## Supplementary Tables S1-17 for "Plasticity of Human Microglia and Brain Perivascular Macrophages in Aging and Alzheimer’s Disease": TableS2_taxonomy_PsychAD.csv (part 21 of 22)

	individualID	Source	poolID	rep	class	subclass	subtype
M88811-2-GTTGCTCGTTTGATCG-1	M88811	M	NPSAD-146-S2	2	MG	Homeo	Homeo_PICALM
M88811-2-GTTGTAGAGAGCAAGA-1	M88811	M	NPSAD-146-S2	2	MG	Adapt	Adapt_HSPA1A
M88811-2-GTTGTCCCACAAGTGG-1	M88811	M	NPSAD-146-S2	2	MG	Homeo	Homeo_FRMD4A
M88811-2-GTTTGGAGTACTAACC-1	M88811	M	NPSAD-146-S2	2	MG	ADAM	ADAM_GPNMB
M88811-2-TAACACGTCCCATACC-1	M88811	M	NPSAD-146-S2	2	MG	Homeo	Homeo_PICALM
M88811-2-TAACCAGCACACCGAC-1	M88811	M	NPSAD-146-S2	2	MG	Adapt	Adapt_HIST
M88811-2-TACAACGTCATGAGAA-1	M88811	M	NPSAD-146-S2	2	PVM	PVM	PVM_CD163
M88811-2-TACAGGTAGATGTAGT-1	M88811	M	NPSAD-146-S2	2	MG	Adapt	Adapt_AIF1
M88811-2-TACCTGCTCAGTCACA-1	M88811	M	NPSAD-146-S2	2	MG	ADAM	ADAM_GPNMB
M88811-2-TAGATCGGTGACTGAG-1	M88811	M	NPSAD-146-S2	2	MG	Homeo	Homeo_PICALM
M88811-2-TAGGTTGGTCCTCCTA-1	M88811	M	NPSAD-146-S2	2	MG	Homeo	Homeo_PICALM
M88811-2-TATACCTAGGTCGAGT-1	M88811	M	NPSAD-146-S2	2	MG	Homeo	Homeo_PICALM
M88811-2-TATTGGGTCCACCCTA-1	M88811	M	NPSAD-146-S2	2	PVM	PVM	PVM_CD163
M88811-2-TATTTCGTCGTAGTGT-1	M88811	M	NPSAD-146-S2	2	PVM	PVM	PVM_CD163
M88811-2-TCAAGTGAGAAAGTCT-1	M88811	M	NPSAD-146-S2	2	MG	Homeo	Homeo_PICALM
M88811-2-TCAAGTGAGATCGCTT-1	M88811	M	NPSAD-146-S2	2	MG	Homeo	Homeo_PICALM
M88811-2-TCACGGGAGGTGAGCT-1	M88811	M	NPSAD-146-S2	2	MG	Homeo	Homeo_PICALM
M88811-2-TCAGGGCCAGGATGAC-1	M88811	M	NPSAD-146-S2	2	MG	Adapt	Adapt_HIST
M88811-2-TCAGGTACACCTATCC-1	M88811	M	NPSAD-146-S2	2	MG	Homeo	Homeo_PICALM
M88811-2-TCAGTTTTCAAACCCA-1	M88811	M	NPSAD-146-S2	2	MG	Homeo	Homeo_PICALM
M88811-2-TCATCATAGCGGACAT-1	M88811	M	NPSAD-146-S2	2	PVM	PVM	PVM_CD163
M88811-2-TCATGCCGTTGCTCGG-1	M88811	M	NPSAD-146-S2	2	MG	Adapt	Adapt_TMEM163
M88811-2-TCATGCCTCACTGGTA-1	M88811	M	NPSAD-146-S2	2	MG	Adapt	Adapt_HIST
M88811-2-TCATGTTCAATAGGGC-1	M88811	M	NPSAD-146-S2	2	MG	Adapt	Adapt_AIF1
M88811-2-TCATTCAAGGGTTAAT-1	M88811	M	NPSAD-146-S2	2	PVM	PVM	PVM_CD163
M88811-2-TCCACCAGTAACGGTG-1	M88811	M	NPSAD-146-S2	2	MG	Homeo	Homeo_PICALM
M88811-2-TCCAGAACAAGCTACT-1	M88811	M	NPSAD-146-S2	2	MG	Adapt	Adapt_AIF1
M88811-2-TCCATGCTCAAGCCTA-1	M88811	M	NPSAD-146-S2	2	PVM	PVM	PVM_CD163
M88811-2-TCCCAGTCATGTGCCG-1	M88811	M	NPSAD-146-S2	2	PVM	PVM	PVM_CD163
M88811-2-TCCTCTTTCAGCATTG-1	M88811	M	NPSAD-146-S2	2	MG	Homeo	Homeo_FRMD4A
M88811-2-TCCTGCAGTAGTAAGT-1	M88811	M	NPSAD-146-S2	2	MG	Adapt	Adapt_HIST
M88811-2-TCCTTCTTCGCGCTGA-1	M88811	M	NPSAD-146-S2	2	MG	ADAM	ADAM_GPNMB
M88811-2-TCGACCTAGCATGATA-1	M88811	M	NPSAD-146-S2	2	PVM	PVM	PVM_CD163
M88811-2-TCGATTTAGGTCTGGA-1	M88811	M	NPSAD-146-S2	2	PVM	PVM	PVM_CD163
M88811-2-TCTACATGTGGTTTAC-1	M88811	M	NPSAD-146-S2	2	MG	Adapt	Adapt_HIST
M88811-2-TCTCACGAGGGACAGG-1	M88811	M	NPSAD-146-S2	2	MG	Adapt	Adapt_AIF1
M88811-2-TCTCACGAGGGCGAAG-1	M88811	M	NPSAD-146-S2	2	MG	Homeo	Homeo_PICALM
M88811-2-TCTTGCGCACTGCGTG-1	M88811	M	NPSAD-146-S2	2	MG	Adapt	Adapt_HIST
M88811-2-TGAGCATGTATGGTAA-1	M88811	M	NPSAD-146-S2	2	MG	Homeo	Homeo_PICALM
M88811-2-TGATTCTTCGTACCTC-1	M88811	M	NPSAD-146-S2	2	MG	Homeo	Homeo_PICALM
M88811-2-TGCATCCTCGGAATTC-1	M88811	M	NPSAD-146-S2	2	MG	Homeo	Homeo_PICALM
M88811-2-TGCGACGGTAACGTTC-1	M88811	M	NPSAD-146-S2	2	PVM	PVM	PVM_CD163
M88811-2-TGCGACGGTCAGTCGC-1	M88811	M	NPSAD-146-S2	2	MG	Adapt	Adapt_HIF1A
M88811-2-TGCTCGTCACATGACT-1	M88811	M	NPSAD-146-S2	2	MG	Adapt	Adapt_AIF1
M88811-2-TGCTGAACAAGCCCAC-1	M88811	M	NPSAD-146-S2	2	MG	Homeo	Homeo_PICALM
M88811-2-TGGATGTGTTCCAGGC-1	M88811	M	NPSAD-146-S2	2	PVM	PVM	PVM_CD163
M88811-2-TGGGAGAAGGACGCTA-1	M88811	M	NPSAD-146-S2	2	MG	Adapt	Adapt_HIST
M88811-2-TGGGCTGTCGATACAC-1	M88811	M	NPSAD-146-S2	2	PVM	PVM	PVM_CD163
M88811-2-TGGTAGTGTGTAGTGG-1	M88811	M	NPSAD-146-S2	2	PVM	PVM	PVM_CD163
M88811-2-TGTAACGAGGTACTGG-1	M88811	M	NPSAD-146-S2	2	MG	Homeo	Homeo_PICALM
M88811-2-TGTAACGCAGAGTAAT-1	M88811	M	NPSAD-146-S2	2	MG	Adapt	Adapt_AIF1
M88811-2-TGTAAGCAGTGATGGC-1	M88811	M	NPSAD-146-S2	2	MG	Homeo	Homeo_PICALM
M88811-2-TGTGGCGTCGATTGAC-1	M88811	M	NPSAD-146-S2	2	MG	Adapt	Adapt_IFI44L
M88811-2-TGTTCATGTTTACCTT-1	M88811	M	NPSAD-146-S2	2	MG	ADAM	ADAM_GPNMB
M88811-2-TTAGGGTAGGGAGGCA-1	M88811	M	NPSAD-146-S2	2	MG	Homeo	Homeo_FRMD4A
M88811-2-TTATTGCGTTTGATCG-1	M88811	M	NPSAD-146-S2	2	MG	Adapt	Adapt_AIF1
M88811-2-TTCCAATGTCCTTAAG-1	M88811	M	NPSAD-146-S2	2	MG	Adapt	Adapt_HIF1A
M88811-2-TTCCACGAGTGATAGT-1	M88811	M	NPSAD-146-S2	2	PVM	PVM	PVM_CD163
M88811-2-TTCCTAACAATTTCCT-1	M88811	M	NPSAD-146-S2	2	MG	Homeo	Homeo_PICALM
M88811-2-TTCCTTCTCTTGGATG-1	M88811	M	NPSAD-146-S2	2	PVM	PVM	PVM_CD163
M88811-2-TTCGGTCCATGGGTTT-1	M88811	M	NPSAD-146-S2	2	PVM	PVM	PVM_CD163
M88811-2-TTCTCTCCAAGAGAGA-1	M88811	M	NPSAD-146-S2	2	MG	Adapt	Adapt_AIF1
M88811-2-TTCTGTACATTCAGGT-1	M88811	M	NPSAD-146-S2	2	MG	ADAM	ADAM_GPNMB
M88811-2-TTCTTGACACAAGTGG-1	M88811	M	NPSAD-146-S2	2	MG	Adapt	Adapt_HIST
M88811-2-TTGAACGGTCACCGAC-1	M88811	M	NPSAD-146-S2	2	MG	Homeo	Homeo_PICALM
M88811-2-TTGCCTGAGGCCTGCT-1	M88811	M	NPSAD-146-S2	2	MG	Adapt	Adapt_HIST
M88811-2-TTGGGATCACAATGTC-1	M88811	M	NPSAD-146-S2	2	MG	Adapt	Adapt_HSPA1A
M88811-2-TTTAGTCAGGCACCAA-1	M88811	M	NPSAD-146-S2	2	MG	Homeo	Homeo_PICALM
M88811-2-TTTCACAAGGTACAAT-1	M88811	M	NPSAD-146-S2	2	PVM	PVM	PVM_CD163
M8926-1-AATTTCCTCGAGTGAG-0	M8926	M	NPSAD-20210217-C1	1	PVM	PVM	PVM_CD163
M8926-1-ACACCAATCCATTTAC-0	M8926	M	NPSAD-20210217-C1	1	MG	Adapt	Adapt_HIF1A
M8926-1-ACGTAACGTACGTTCA-0	M8926	M	NPSAD-20210217-C1	1	MG	Homeo	Homeo_PICALM
M8926-1-ACTACGATCGCAGTGC-0	M8926	M	NPSAD-20210217-C1	1	MG	Homeo	Homeo_PICALM
M8926-1-AGAGCAGTCCGTTTCG-0	M8926	M	NPSAD-20210217-C1	1	MG	Adapt	Adapt_HIST
M8926-1-AGCCACGAGATAGTGT-0	M8926	M	NPSAD-20210217-C1	1	MG	Homeo	Homeo_PICALM
M8926-1-AGGACTTGTGGTACAG-0	M8926	M	NPSAD-20210217-C1	1	MG	Homeo	Homeo_PICALM
M8926-1-AGGAGGTAGACATATG-0	M8926	M	NPSAD-20210217-C1	1	MG	Homeo	Homeo_PICALM
M8926-1-AGGGAGTCACCTATCC-0	M8926	M	NPSAD-20210217-C1	1	MG	Adapt	Adapt_HIST
M8926-1-AGTCACAGTAGGCAAC-0	M8926	M	NPSAD-20210217-C1	1	MG	Homeo	Homeo_PICALM
M8926-1-ATACTTCAGTCCCGAC-0	M8926	M	NPSAD-20210217-C1	1	MG	Adapt	Adapt_HIST
M8926-1-ATCACTTCATCATGAC-0	M8926	M	NPSAD-20210217-C1	1	PVM	PVM	PVM_CD163
M8926-1-ATCCTATTCTACTATC-0	M8926	M	NPSAD-20210217-C1	1	MG	Homeo	Homeo_PICALM
M8926-1-ATGAGGGAGATCCTAC-0	M8926	M	NPSAD-20210217-C1	1	MG	Homeo	Homeo_PICALM
M8926-1-ATTTACCGTGGCTCTG-0	M8926	M	NPSAD-20210217-C1	1	PVM	PVM	PVM_CD163
M8926-1-CCCTCTCTCGAGAACG-0	M8926	M	NPSAD-20210217-C1	1	MG	Adapt	Adapt_IFI44L
M8926-1-CCTCAACAGTGGAATT-0	M8926	M	NPSAD-20210217-C1	1	PVM	PVM	PVM_CD163
M8926-1-CGAATTGTCTCGACCT-0	M8926	M	NPSAD-20210217-C1	1	MG	Homeo	Homeo_PICALM
M8926-1-CGACAGCCATCCAACA-0	M8926	M	NPSAD-20210217-C1	1	PVM	PVM	PVM_CD163
M8926-1-CGAGAAGGTTGAGGAC-0	M8926	M	NPSAD-20210217-C1	1	PVM	PVM	PVM_CD163
M8926-1-CGAGAAGTCGGTCGAC-0	M8926	M	NPSAD-20210217-C1	1	MG	Homeo	Homeo_FRMD4A
M8926-1-CGATCGGTCGTTATCT-0	M8926	M	NPSAD-20210217-C1	1	MG	Homeo	Homeo_PICALM
M8926-1-CTCAAGAAGGACAGCT-0	M8926	M	NPSAD-20210217-C1	1	MG	Adapt	Adapt_HIST
M8926-1-CTCATGCTCACGTCCT-0	M8926	M	NPSAD-20210217-C1	1	MG	Homeo	Homeo_PICALM
M8926-1-CTTACCGGTTCAGGTT-0	M8926	M	NPSAD-20210217-C1	1	MG	Homeo	Homeo_PICALM
M8926-1-CTTCGGTAGTCGAGGT-0	M8926	M	NPSAD-20210217-C1	1	MG	Adapt	Adapt_HIST
M8926-1-CTTGATTGTTATGTCG-0	M8926	M	NPSAD-20210217-C1	1	PVM	PVM	PVM_CD163
M8926-1-GACTGATTCAACCGAT-0	M8926	M	NPSAD-20210217-C1	1	PVM	PVM	PVM_CD163
M8926-1-GAGAAATGTCTTCAAG-0	M8926	M	NPSAD-20210217-C1	1	MG	Homeo	Homeo_PICALM
M8926-1-GCATTAGCAGTTACCA-0	M8926	M	NPSAD-20210217-C1	1	MG	Homeo	Homeo_FRMD4A
M8926-1-GCCAGCAGTCTACGAT-0	M8926	M	NPSAD-20210217-C1	1	MG	Adapt	Adapt_HIST
M8926-1-GCCGTGACAGGTTCAT-0	M8926	M	NPSAD-20210217-C1	1	MG	Homeo	Homeo_PICALM
M8926-1-GCCGTGAGTTCCTAAG-0	M8926	M	NPSAD-20210217-C1	1	MG	Adapt	Adapt_HIST
M8926-1-GCGGAAACAATCTCGA-0	M8926	M	NPSAD-20210217-C1	1	MG	Homeo	Homeo_PICALM
M8926-1-GGAACCCGTAGACGGT-0	M8926	M	NPSAD-20210217-C1	1	MG	Homeo	Homeo_PICALM
M8926-1-GGAAGTGGTGTAGTGG-0	M8926	M	NPSAD-20210217-C1	1	MG	Homeo	Homeo_FRMD4A
M8926-1-GGAGATGAGCAATTAG-0	M8926	M	NPSAD-20210217-C1	1	PVM	PVM	PVM_CD163
M8926-1-GGCGTCATCTATCCAT-0	M8926	M	NPSAD-20210217-C1	1	MG	Adapt	Adapt_HIST
M8926-1-GGGAGTATCGCCAACG-0	M8926	M	NPSAD-20210217-C1	1	MG	Homeo	Homeo_PICALM
M8926-1-GGTAGAGTCGTGAGAG-0	M8926	M	NPSAD-20210217-C1	1	PVM	PVM	PVM_CD163
M8926-1-GTAGATCTCTTCTCAA-0	M8926	M	NPSAD-20210217-C1	1	MG	ADAM	ADAM_GPNMB
M8926-1-GTGTGATGTAGTTACC-0	M8926	M	NPSAD-20210217-C1	1	PVM	PVM	PVM_CD163
M8926-1-GTTGCTCCAACAAGTA-0	M8926	M	NPSAD-20210217-C1	1	MG	Adapt	Adapt_HIF1A
M8926-1-GTTGTGAAGATCCTAC-0	M8926	M	NPSAD-20210217-C1	1	MG	Homeo	Homeo_PICALM
M8926-1-GTTTACTAGTCAGGGT-0	M8926	M	NPSAD-20210217-C1	1	MG	Homeo	Homeo_PICALM
M8926-1-TAGACCACAACTCATG-0	M8926	M	NPSAD-20210217-C1	1	MG	Homeo	Homeo_PICALM
M8926-1-TAGTGCAGTAGCGCTC-0	M8926	M	NPSAD-20210217-C1	1	MG	Adapt	Adapt_HIST
M8926-1-TATTTCGAGTCCCGGT-0	M8926	M	NPSAD-20210217-C1	1	PVM	PVM	PVM_CD163
M8926-1-TCAGTGACATATCGGT-0	M8926	M	NPSAD-20210217-C1	1	MG	ADAM	ADAM_GPNMB
M8926-1-TCATCCGAGCCAAGCA-0	M8926	M	NPSAD-20210217-C1	1	MG	Adapt	Adapt_HIF1A
M8926-1-TCCCACAAGCCTTGAT-0	M8926	M	NPSAD-20210217-C1	1	MG	Homeo	Homeo_FRMD4A
M8926-1-TCCCAGTTCGAACCTA-0	M8926	M	NPSAD-20210217-C1	1	PVM	PVM	PVM_CD163
M8926-1-TCCCATGTCTCTCTTC-0	M8926	M	NPSAD-20210217-C1	1	MG	Adapt	Adapt_HIST
M8926-1-TCGCTCAGTATCGAGG-0	M8926	M	NPSAD-20210217-C1	1	MG	Homeo	Homeo_PICALM
M8926-1-TCTGGCTGTAGTGTGG-0	M8926	M	NPSAD-20210217-C1	1	MG	Homeo	Homeo_PICALM
M8926-1-TGAATCGTCTGTCCCA-0	M8926	M	NPSAD-20210217-C1	1	MG	Adapt	Adapt_HIST
M8926-1-TGGGAGACAGCTGCCA-0	M8926	M	NPSAD-20210217-C1	1	PVM	PVM	PVM_CD163
M8926-1-TGGTTAGAGGTTTACC-0	M8926	M	NPSAD-20210217-C1	1	MG	Adapt	Adapt_HIST
M8926-1-TGTTTGTGTCTTGTCC-0	M8926	M	NPSAD-20210217-C1	1	MG	ADAM	ADAM_GPNMB
M8926-1-TTACTGTCACATCCCT-0	M8926	M	NPSAD-20210217-C1	1	MG	Homeo	Homeo_PICALM
M8926-1-TTCATTGAGAGGCGTT-0	M8926	M	NPSAD-20210217-C1	1	MG	Prolif	Prolif_MKI67
M8926-1-TTCCGGTAGCGGATCA-0	M8926	M	NPSAD-20210217-C1	1	PVM	PVM	PVM_CD163
M8926-2-AAAGAACTCACATACG-1	M8926	M	NPSAD-20210217-C2	2	PVM	PVM	PVM_CD163
M8926-2-AAAGGTAGTGACCGTC-1	M8926	M	NPSAD-20210217-C2	2	MG	Homeo	Homeo_PICALM
M8926-2-AACAAGACATGGAACG-1	M8926	M	NPSAD-20210217-C2	2	MG	Homeo	Homeo_FRMD4A
M8926-2-AACGTCAAGCGTTCCG-1	M8926	M	NPSAD-20210217-C2	2	PVM	PVM	PVM_CD163
M8926-2-ACGTAACCACGGCACT-1	M8926	M	NPSAD-20210217-C2	2	MG	Adapt	Adapt_HIST
M8926-2-ACGTACAAGCCTGTCG-1	M8926	M	NPSAD-20210217-C2	2	PVM	PVM	PVM_CD163
M8926-2-AGCGTATTCCCTTGTG-1	M8926	M	NPSAD-20210217-C2	2	MG	Homeo	Homeo_FRMD4A
M8926-2-AGGATCTGTAATGTGA-1	M8926	M	NPSAD-20210217-C2	2	PVM	PVM	PVM_CD163
M8926-2-AGTGCCGCAGTAGAGC-1	M8926	M	NPSAD-20210217-C2	2	MG	Homeo	Homeo_PICALM
M8926-2-ATCCGTCTCGACTCCT-1	M8926	M	NPSAD-20210217-C2	2	MG	Homeo	Homeo_FRMD4A
M8926-2-CAATACGAGACATCCT-1	M8926	M	NPSAD-20210217-C2	2	MG	Adapt	Adapt_HIST
M8926-2-CACGTTCGTCCGTTTC-1	M8926	M	NPSAD-20210217-C2	2	MG	Adapt	Adapt_HIST
M8926-2-CAGTTCCAGCGGGTTA-1	M8926	M	NPSAD-20210217-C2	2	PVM	PVM	PVM_CD163
M8926-2-CATTCTAGTCCGATCG-1	M8926	M	NPSAD-20210217-C2	2	MG	Adapt	Adapt_AIF1
M8926-2-CCCGGAAAGCTCTGTA-1	M8926	M	NPSAD-20210217-C2	2	MG	ADAM	ADAM_GPNMB
M8926-2-CCGGGTACAGCTGCCA-1	M8926	M	NPSAD-20210217-C2	2	PVM	PVM	PVM_CD163
M8926-2-CGAGGCTAGATAGCTA-1	M8926	M	NPSAD-20210217-C2	2	PVM	PVM	PVM_CD163
M8926-2-CGTTCTGCACATAGCT-1	M8926	M	NPSAD-20210217-C2	2	PVM	PVM	PVM_CD163
M8926-2-CTAGGTAAGCCTGAGA-1	M8926	M	NPSAD-20210217-C2	2	MG	Adapt	Adapt_HIST
M8926-2-CTCATCGTCCTGGCTT-1	M8926	M	NPSAD-20210217-C2	2	MG	Adapt	Adapt_HIST
M8926-2-CTGCCTACACTTGAGT-1	M8926	M	NPSAD-20210217-C2	2	PVM	PVM	PVM_CD163
M8926-2-GAAGCGAGTCGACTGC-1	M8926	M	NPSAD-20210217-C2	2	MG	Homeo	Homeo_PICALM
M8926-2-GACAGCCTCCTGGGTG-1	M8926	M	NPSAD-20210217-C2	2	MG	Homeo	Homeo_PICALM
M8926-2-GACTTCCAGAATAACC-1	M8926	M	NPSAD-20210217-C2	2	PVM	PVM	PVM_CD163
M8926-2-GATCAGTCACTTGGGC-1	M8926	M	NPSAD-20210217-C2	2	MG	Homeo	Homeo_PICALM
M8926-2-GCAGTTATCCCTCTTT-1	M8926	M	NPSAD-20210217-C2	2	MG	Adapt	Adapt_TMEM163
M8926-2-GGAGGATCATACCGTA-1	M8926	M	NPSAD-20210217-C2	2	MG	Homeo	Homeo_PICALM
M8926-2-GGATGTTTCAGCACCG-1	M8926	M	NPSAD-20210217-C2	2	MG	Adapt	Adapt_HIST
M8926-2-GGCAGTCCACAGCCAC-1	M8926	M	NPSAD-20210217-C2	2	MG	Adapt	Adapt_HIST
M8926-2-GGGCTACAGCTGTTCA-1	M8926	M	NPSAD-20210217-C2	2	MG	Homeo	Homeo_FRMD4A
M8926-2-GTAGAGGAGGTTCTTG-1	M8926	M	NPSAD-20210217-C2	2	MG	ADAM	ADAM_GPNMB
M8926-2-GTTACAGCAACGATCT-1	M8926	M	NPSAD-20210217-C2	2	MG	Homeo	Homeo_PICALM
M8926-2-GTTGCTCCAGACGGAT-1	M8926	M	NPSAD-20210217-C2	2	MG	Adapt	Adapt_HIST
M8926-2-GTTGTAGAGACTGGGT-1	M8926	M	NPSAD-20210217-C2	2	MG	Adapt	Adapt_HIST
M8926-2-GTTTGGACACTACCGG-1	M8926	M	NPSAD-20210217-C2	2	MG	Adapt	Adapt_AIF1
M8926-2-TACTTGTCATGAAGGC-1	M8926	M	NPSAD-20210217-C2	2	MG	Adapt	Adapt_HIST
M8926-2-TATCCTAAGTTGGCTT-1	M8926	M	NPSAD-20210217-C2	2	MG	ADAM	ADAM_GPNMB
M8926-2-TCAGTCCCAGTTGTCA-1	M8926	M	NPSAD-20210217-C2	2	MG	Homeo	Homeo_PICALM
M8926-2-TCATGTTCAGGTGAGT-1	M8926	M	NPSAD-20210217-C2	2	MG	Adapt	Adapt_HIST
M8926-2-TCCGTGTTCGACCCAG-1	M8926	M	NPSAD-20210217-C2	2	PVM	PVM	PVM_CD163
M8926-2-TCGCACTTCATTCGGA-1	M8926	M	NPSAD-20210217-C2	2	MG	Homeo	Homeo_PICALM
M8926-2-TCGGGACAGCCTAGGA-1	M8926	M	NPSAD-20210217-C2	2	MG	Homeo	Homeo_PICALM
M8926-2-TCGGGTGTCTTGTGCC-1	M8926	M	NPSAD-20210217-C2	2	MG	Homeo	Homeo_FRMD4A
M8926-2-TGCATGACACGCCACA-1	M8926	M	NPSAD-20210217-C2	2	MG	ADAM	ADAM_GPNMB
M8926-2-TGTCCTGGTTCTCCAC-1	M8926	M	NPSAD-20210217-C2	2	MG	Homeo	Homeo_PICALM
M8926-2-TGTGCGGGTCGGAAAC-1	M8926	M	NPSAD-20210217-C2	2	MG	Adapt	Adapt_HIF1A
M8926-2-TTATTGCCACTGGACC-1	M8926	M	NPSAD-20210217-C2	2	MG	Homeo	Homeo_PICALM
M8926-2-TTCACCGAGTCGGGAT-1	M8926	M	NPSAD-20210217-C2	2	MG	Adapt	Adapt_TMEM163
M8926-2-TTGACCCGTAAGATCA-1	M8926	M	NPSAD-20210217-C2	2	MG	Homeo	Homeo_PICALM
M8926-2-TTGCGTCAGCAATAGT-1	M8926	M	NPSAD-20210217-C2	2	MG	Homeo	Homeo_PICALM
M8926-2-TTGGATGTCGAGAAAT-1	M8926	M	NPSAD-20210217-C2	2	MG	Homeo	Homeo_PICALM
M8926-2-TTGGGTATCGCAAGAG-1	M8926	M	NPSAD-20210217-C2	2	MG	Homeo	Homeo_FRMD4A
M8926-2-TTGTTGTCATTACTCT-1	M8926	M	NPSAD-20210217-C2	2	MG	Homeo	Homeo_FRMD4A
M8926-2-TTTCATGTCTAGACAC-1	M8926	M	NPSAD-20210217-C2	2	PVM	PVM	PVM_CD163
M8926-2-TTTGGTTGTTGATGTC-1	M8926	M	NPSAD-20210217-C2	2	MG	Homeo	Homeo_PICALM
M89323-2-AACGGGAAGGCTAAAT-0	M89323	M	NPSAD-20201022-A2	2	PVM	PVM	PVM_CD163
M89323-2-ACATTTCTCGGACTTA-0	M89323	M	NPSAD-20201022-A2	2	MG	Homeo	Homeo_PICALM
M89323-2-ACGGGTCGTAACTGCT-0	M89323	M	NPSAD-20201022-A2	2	MG	Homeo	Homeo_PICALM
M89323-2-ACGTCCTAGATGTTCC-0	M89323	M	NPSAD-20201022-A2	2	MG	ADAM	ADAM_GPNMB
M89323-2-AGACCCGCACACGGTC-0	M89323	M	NPSAD-20201022-A2	2	MG	Homeo	Homeo_PICALM
M89323-2-AGATCCACACGGTGCT-0	M89323	M	NPSAD-20201022-A2	2	MG	Homeo	Homeo_FRMD4A
M89323-2-AGCGTATCATTCTTCA-0	M89323	M	NPSAD-20201022-A2	2	MG	Homeo	Homeo_PICALM
M89323-2-AGGAATAAGCTACTGT-0	M89323	M	NPSAD-20201022-A2	2	MG	ADAM	ADAM_GPNMB
M89323-2-AGGTTACGTTGTAGCT-0	M89323	M	NPSAD-20201022-A2	2	MG	Homeo	Homeo_PICALM
M89323-2-AGTTCGAAGGTACAAT-0	M89323	M	NPSAD-20201022-A2	2	MG	ADAM	ADAM_GPNMB
M89323-2-ATCACGATCCACTGAA-0	M89323	M	NPSAD-20201022-A2	2	MG	ADAM	ADAM_GPNMB
M89323-2-ATCCTATAGGAGTATT-0	M89323	M	NPSAD-20201022-A2	2	MG	Homeo	Homeo_PICALM
M89323-2-CAGCGTGCAGGCTTGC-0	M89323	M	NPSAD-20201022-A2	2	MG	Homeo	Homeo_FRMD4A
M89323-2-CATTCATTCAGGGATG-0	M89323	M	NPSAD-20201022-A2	2	MG	ADAM	ADAM_GPNMB
M89323-2-CTCAATTCAGGTCAGA-0	M89323	M	NPSAD-20201022-A2	2	MG	ADAM	ADAM_GPNMB
M89323-2-CTCAGAATCTTGTTAC-0	M89323	M	NPSAD-20201022-A2	2	MG	Homeo	Homeo_PICALM
M89323-2-CTCAGTCCAGCAAGAC-0	M89323	M	NPSAD-20201022-A2	2	MG	Homeo	Homeo_PICALM
M89323-2-CTCGAGGAGACCCTTA-0	M89323	M	NPSAD-20201022-A2	2	MG	ADAM	ADAM_GPNMB
M89323-2-CTCTGGTCACGACGCT-0	M89323	M	NPSAD-20201022-A2	2	MG	Homeo	Homeo_PICALM
M89323-2-GACCTTCCAGCTATAC-0	M89323	M	NPSAD-20201022-A2	2	MG	Homeo	Homeo_PICALM
M89323-2-GCCAACGCATGCCGCA-0	M89323	M	NPSAD-20201022-A2	2	MG	ADAM	ADAM_GPNMB
M89323-2-GGCTTGGTCAAACCCA-0	M89323	M	NPSAD-20201022-A2	2	MG	ADAM	ADAM_GPNMB
M89323-2-GGGAAGTAGGTTCAGG-0	M89323	M	NPSAD-20201022-A2	2	MG	Homeo	Homeo_PICALM
M89323-2-GGGTCTGTCTTACCGC-0	M89323	M	NPSAD-20201022-A2	2	MG	Homeo	Homeo_PICALM
M89323-2-GGTAATCCAGACTCTA-0	M89323	M	NPSAD-20201022-A2	2	MG	ADAM	ADAM_GPNMB
M89323-2-GTCCACTCATAGCACT-0	M89323	M	NPSAD-20201022-A2	2	MG	Adapt	Adapt_AIF1
M89323-2-GTCTGTCTCACGAGGA-0	M89323	M	NPSAD-20201022-A2	2	MG	Homeo	Homeo_PICALM
M89323-2-GTGTTCCTCGTCTACC-0	M89323	M	NPSAD-20201022-A2	2	MG	Homeo	Homeo_PICALM
M89323-2-GTTACCCAGTTGCATC-0	M89323	M	NPSAD-20201022-A2	2	MG	ADAM	ADAM_GPNMB
M89323-2-TACACCCGTGGCAACA-0	M89323	M	NPSAD-20201022-A2	2	MG	Homeo	Homeo_PICALM
M89323-2-TAGGAGGCATCAGCGC-0	M89323	M	NPSAD-20201022-A2	2	MG	ADAM	ADAM_GPNMB
M89323-2-TCAAGTGCAATGGCCC-0	M89323	M	NPSAD-20201022-A2	2	MG	Homeo	Homeo_PICALM
M89323-2-TCAATTCGTTCGATTG-0	M89323	M	NPSAD-20201022-A2	2	MG	Homeo	Homeo_PICALM
M89323-2-TCATTGTAGGGCAAGG-0	M89323	M	NPSAD-20201022-A2	2	MG	Homeo	Homeo_PICALM
M89323-2-TCTCTGGTCGGCATAT-0	M89323	M	NPSAD-20201022-A2	2	MG	Homeo	Homeo_FRMD4A
M89323-2-TCTGTCGCACCTATCC-0	M89323	M	NPSAD-20201022-A2	2	PVM	PVM	PVM_CD163
M89323-2-TCTTCCTCAGACCAAG-0	M89323	M	NPSAD-20201022-A2	2	MG	Homeo	Homeo_PICALM
M89323-2-TTCGATTAGTGAGGCT-0	M89323	M	NPSAD-20201022-A2	2	MG	Homeo	Homeo_PICALM
M89323-2-TTTCACAAGACCTCAT-0	M89323	M	NPSAD-20201022-A2	2	MG	Homeo	Homeo_PICALM
M89323-2-TTTGACTTCGCAATGT-0	M89323	M	NPSAD-20201022-A2	2	MG	Homeo	Homeo_PICALM
M89323-1-AACAACCAGACCAAGC-1	M89323	M	NPSAD-20201022-A1	1	MG	ADAM	ADAM_GPNMB
M89323-1-ACTGATGTCGGCTTCT-1	M89323	M	NPSAD-20201022-A1	1	MG	Homeo	Homeo_PICALM
M89323-1-ACTTCCGTCTGTTGGA-1	M89323	M	NPSAD-20201022-A1	1	MG	Homeo	Homeo_PICALM
M89323-1-AGATCCACAATTGTGC-1	M89323	M	NPSAD-20201022-A1	1	MG	Homeo	Homeo_FRMD4A
M89323-1-AGCATCAAGATGAAGG-1	M89323	M	NPSAD-20201022-A1	1	MG	Homeo	Homeo_PICALM
M89323-1-AGCTACACAAACTGCT-1	M89323	M	NPSAD-20201022-A1	1	MG	Homeo	Homeo_PICALM
M89323-1-ATACCGACACCCTCTA-1	M89323	M	NPSAD-20201022-A1	1	MG	ADAM	ADAM_GPNMB
M89323-1-ATCACGACAGCGTATT-1	M89323	M	NPSAD-20201022-A1	1	PVM	PVM	PVM_CD163
M89323-1-ATGAAAGAGGAGTACC-1	M89323	M	NPSAD-20201022-A1	1	MG	Homeo	Homeo_PICALM
M89323-1-ATGTCTTGTGACCGTC-1	M89323	M	NPSAD-20201022-A1	1	MG	Homeo	Homeo_PICALM
M89323-1-ATTATCCTCGCAGATT-1	M89323	M	NPSAD-20201022-A1	1	MG	Homeo	Homeo_PICALM
M89323-1-CAATACGAGAGTGGCT-1	M89323	M	NPSAD-20201022-A1	1	MG	Homeo	Homeo_FRMD4A
M89323-1-CAGCAGCCATGTGACT-1	M89323	M	NPSAD-20201022-A1	1	MG	Homeo	Homeo_PICALM
M89323-1-CATGGTAAGCGAGAAA-1	M89323	M	NPSAD-20201022-A1	1	MG	Homeo	Homeo_PICALM
M89323-1-CCCTCAATCATGTCAG-1	M89323	M	NPSAD-20201022-A1	1	MG	Adapt	Adapt_TMEM163
M89323-1-CCGCAAGCATGAAAGT-1	M89323	M	NPSAD-20201022-A1	1	MG	Homeo	Homeo_PICALM
M89323-1-CGAGTGCTCGACGCGT-1	M89323	M	NPSAD-20201022-A1	1	MG	Homeo	Homeo_PICALM
M89323-1-CGGACACGTAGATGTA-1	M89323	M	NPSAD-20201022-A1	1	MG	Homeo	Homeo_PICALM
M89323-1-CGTCAAATCACATTGG-1	M89323	M	NPSAD-20201022-A1	1	MG	Homeo	Homeo_FRMD4A
M89323-1-CTACTATCACACTTAG-1	M89323	M	NPSAD-20201022-A1	1	MG	ADAM	ADAM_GPNMB
M89323-1-CTATCTAGTTCCCACT-1	M89323	M	NPSAD-20201022-A1	1	MG	Homeo	Homeo_FRMD4A
M89323-1-CTCATGCCAAACGAGC-1	M89323	M	NPSAD-20201022-A1	1	MG	ADAM	ADAM_GPNMB
M89323-1-CTTACCGGTAAGATAC-1	M89323	M	NPSAD-20201022-A1	1	MG	Homeo	Homeo_FRMD4A
M89323-1-CTTCGGTGTTAGCTAC-1	M89323	M	NPSAD-20201022-A1	1	MG	Homeo	Homeo_PICALM
M89323-1-GAAGGGTAGATGTTGA-1	M89323	M	NPSAD-20201022-A1	1	MG	Adapt	Adapt_AIF1
M89323-1-GCACATACACGAGGAT-1	M89323	M	NPSAD-20201022-A1	1	MG	Homeo	Homeo_PICALM
M89323-1-GGCTGTGGTCGACGCT-1	M89323	M	NPSAD-20201022-A1	1	MG	Homeo	Homeo_PICALM
M89323-1-GGGAAGTCAATAGGAT-1	M89323	M	NPSAD-20201022-A1	1	MG	Homeo	Homeo_PICALM
M89323-1-GTCACTCGTACTCGCG-1	M89323	M	NPSAD-20201022-A1	1	MG	ADAM	ADAM_GPNMB
M89323-1-GTCTCACCAAAGGTTA-1	M89323	M	NPSAD-20201022-A1	1	MG	Homeo	Homeo_PICALM
M89323-1-TACGCTCAGGTTACCT-1	M89323	M	NPSAD-20201022-A1	1	MG	Homeo	Homeo_PICALM
M89323-1-TACGGTACAGCTCATA-1	M89323	M	NPSAD-20201022-A1	1	MG	Homeo	Homeo_PICALM
M89323-1-TATACCTGTTGACTAC-1	M89323	M	NPSAD-20201022-A1	1	MG	ADAM	ADAM_GPNMB
M89323-1-TCCGGGACATTCTGTT-1	M89323	M	NPSAD-20201022-A1	1	MG	Homeo	Homeo_PICALM
M89323-1-TGATGCATCTGTGTGA-1	M89323	M	NPSAD-20201022-A1	1	PVM	PVM	PVM_CD163
M89323-1-TGCACGGGTCGCGGTT-1	M89323	M	NPSAD-20201022-A1	1	MG	Homeo	Homeo_FRMD4A
M89323-1-TGGGATTGTAAGGAGA-1	M89323	M	NPSAD-20201022-A1	1	MG	Homeo	Homeo_PICALM
M89323-1-TGTAGACAGGTAGTCG-1	M89323	M	NPSAD-20201022-A1	1	MG	Homeo	Homeo_PICALM
M89323-1-TGTGAGTGTGGTTTGT-1	M89323	M	NPSAD-20201022-A1	1	MG	Homeo	Homeo_PICALM
M89323-1-TGTGGCGAGGAAGTAG-1	M89323	M	NPSAD-20201022-A1	1	PVM	PVM	PVM_CD163
M89323-1-TGTGGCGTCTGCTCTG-1	M89323	M	NPSAD-20201022-A1	1	MG	Homeo	Homeo_FRMD4A
M89323-1-TTCAATCGTGAGCTCC-1	M89323	M	NPSAD-20201022-A1	1	MG	ADAM	ADAM_GPNMB
M89323-1-TTCCAATGTCCAGCGT-1	M89323	M	NPSAD-20201022-A1	1	MG	ADAM	ADAM_GPNMB
M89323-1-TTCCGTGGTCTACTGA-1	M89323	M	NPSAD-20201022-A1	1	MG	Homeo	Homeo_PICALM
M89323-1-TTTGACTAGCCAAGGT-1	M89323	M	NPSAD-20201022-A1	1	MG	Homeo	Homeo_PICALM
M89569-1-AACAGGGGTGTCACAT-0	M89569	M	NPSAD-207-C1	1	MG	Homeo	Homeo_PICALM
M89569-1-ACCAAACTCTCATGGA-0	M89569	M	NPSAD-207-C1	1	MG	Homeo	Homeo_PICALM
M89569-1-AGCTCAAAGCCACTCG-0	M89569	M	NPSAD-207-C1	1	MG	ADAM	ADAM_GPNMB
M89569-1-AGGATCTGTGGTACAG-0	M89569	M	NPSAD-207-C1	1	MG	Adapt	Adapt_HIST
M89569-1-AGTAGCTCACAAATGA-0	M89569	M	NPSAD-207-C1	1	MG	Homeo	Homeo_PICALM
M89569-1-AGTCAACGTCCGGTGT-0	M89569	M	NPSAD-207-C1	1	MG	Adapt	Adapt_AIF1
M89569-1-AGTTAGCGTTGTGCCG-0	M89569	M	NPSAD-207-C1	1	MG	Homeo	Homeo_PICALM
M89569-1-ATCCGTCAGGTAATCA-0	M89569	M	NPSAD-207-C1	1	PVM	PVM	PVM_CD163
M89569-1-ATTACTCTCCGGCAGT-0	M89569	M	NPSAD-207-C1	1	PVM	PVM	PVM_CD163
M89569-1-CACAACATCAAGCTTG-0	M89569	M	NPSAD-207-C1	1	PVM	PVM	PVM_CD163
M89569-1-CCAAGCGCAATGTCAC-0	M89569	M	NPSAD-207-C1	1	MG	Adapt	Adapt_AIF1
M89569-1-CGAGAAGTCCCGAACG-0	M89569	M	NPSAD-207-C1	1	PVM	PVM	PVM_CD163
M89569-1-CTCCTCCTCGACCAAT-0	M89569	M	NPSAD-207-C1	1	MG	Adapt	Adapt_HIST
M89569-1-GAGTTACGTCGGAAAC-0	M89569	M	NPSAD-207-C1	1	MG	Adapt	Adapt_HIF1A
M89569-1-GCATTAGGTTTCACTT-0	M89569	M	NPSAD-207-C1	1	MG	ADAM	ADAM_GPNMB
M89569-1-GCTTCACGTGCACATT-0	M89569	M	NPSAD-207-C1	1	MG	Adapt	Adapt_TMEM163
M89569-1-GGAGATGAGATGCTTC-0	M89569	M	NPSAD-207-C1	1	MG	Adapt	Adapt_HIST
M89569-1-GGGCTACAGGAAAGTG-0	M89569	M	NPSAD-207-C1	1	MG	Homeo	Homeo_PICALM
M89569-1-GTATTGGGTAATTGGA-0	M89569	M	NPSAD-207-C1	1	MG	Adapt	Adapt_IFI44L
M89569-1-GTGTAACCACATATGC-0	M89569	M	NPSAD-207-C1	1	MG	Homeo	Homeo_PICALM
M89569-1-GTTACGATCGAAGTGG-0	M89569	M	NPSAD-207-C1	1	MG	Adapt	Adapt_HIST
M89569-1-GTTTGGAAGACGATAT-0	M89569	M	NPSAD-207-C1	1	MG	Adapt	Adapt_AIF1
M89569-1-TACCCGTAGGGCAGAG-0	M89569	M	NPSAD-207-C1	1	MG	Adapt	Adapt_HIST
M89569-1-TACCGAACATCGAAGG-0	M89569	M	NPSAD-207-C1	1	MG	Adapt	Adapt_AIF1
M89569-1-TACTTACCACGTCGGT-0	M89569	M	NPSAD-207-C1	1	MG	Adapt	Adapt_HIST
M89569-1-TAGACCACAAGGTTGG-0	M89569	M	NPSAD-207-C1	1	MG	Adapt	Adapt_HIST
M89569-1-TCACTCGGTCTAGATC-0	M89569	M	NPSAD-207-C1	1	MG	Adapt	Adapt_HIST
M89569-1-TCATACTTCGCTTGAA-0	M89569	M	NPSAD-207-C1	1	MG	Adapt	Adapt_HIST
M89569-1-TCCCATGGTGGGAGAG-0	M89569	M	NPSAD-207-C1	1	PVM	PVM	PVM_CD163
M89569-1-TCTCACGCAACTTGCA-0	M89569	M	NPSAD-207-C1	1	MG	Homeo	Homeo_PICALM
M89569-1-TCTGCCAAGCGACATG-0	M89569	M	NPSAD-207-C1	1	MG	Adapt	Adapt_IFI44L
M89569-1-TGGTGATTCAATCTTC-0	M89569	M	NPSAD-207-C1	1	MG	Adapt	Adapt_HIST
M89569-1-TGTCCCACAGTTGAAA-0	M89569	M	NPSAD-207-C1	1	MG	Adapt	Adapt_HSPA1A
M89569-2-AACAGGGGTGCACGCT-1	M89569	M	NPSAD-207-C2	2	MG	Homeo	Homeo_FRMD4A
M89569-2-ACCAAACAGTGTTCCA-1	M89569	M	NPSAD-207-C2	2	MG	Adapt	Adapt_HIST
M89569-2-AGAGAATAGATGACCG-1	M89569	M	NPSAD-207-C2	2	MG	Homeo	Homeo_PICALM
M89569-2-AGTACTGTCGAGCACC-1	M89569	M	NPSAD-207-C2	2	PVM	PVM	PVM_CD163
M89569-2-AGTAGCTGTACCTAAC-1	M89569	M	NPSAD-207-C2	2	MG	Adapt	Adapt_HIST
M89569-2-CACAACACAGGATGAC-1	M89569	M	NPSAD-207-C2	2	MG	Homeo	Homeo_PICALM
M89569-2-CCTAAGACACAGTGTT-1	M89569	M	NPSAD-207-C2	2	PVM	PVM	PVM_CD163
M89569-2-CGTAGTAGTCCGATCG-1	M89569	M	NPSAD-207-C2	2	PVM	PVM	PVM_CD163
M89569-2-CGTGAATTCGATTGAC-1	M89569	M	NPSAD-207-C2	2	MG	Adapt	Adapt_HIST
M89569-2-CTCAATTGTGCCTATA-1	M89569	M	NPSAD-207-C2	2	MG	Adapt	Adapt_HIST
M89569-2-CTTGATTCATTGTGCA-1	M89569	M	NPSAD-207-C2	2	MG	Homeo	Homeo_PICALM
M89569-2-GACACGCTCCTCACCA-1	M89569	M	NPSAD-207-C2	2	PVM	PVM	PVM_CD163
M89569-2-GAGACTTAGACCCGCT-1	M89569	M	NPSAD-207-C2	2	MG	Adapt	Adapt_AIF1
M89569-2-GCACGGTGTCTTAGTG-1	M89569	M	NPSAD-207-C2	2	PVM	PVM	PVM_CD163
M89569-2-GCCATTCGTGCCGGTT-1	M89569	M	NPSAD-207-C2	2	PVM	PVM	PVM_CD163
M89569-2-GTCGCGAGTTTACTGG-1	M89569	M	NPSAD-207-C2	2	MG	Adapt	Adapt_HIST
M89569-2-GTCGTAATCGAGAACG-1	M89569	M	NPSAD-207-C2	2	MG	ADAM	ADAM_GPNMB
M89569-2-GTGGAAGGTATGGGAC-1	M89569	M	NPSAD-207-C2	2	MG	Adapt	Adapt_HIST
M89569-2-TAGCACATCTGCCCTA-1	M89569	M	NPSAD-207-C2	2	MG	Homeo	Homeo_PICALM
M89569-2-TAGTGCACAAGGGCAT-1	M89569	M	NPSAD-207-C2	2	MG	ADAM	ADAM_GPNMB
M89569-2-TCCTCGAAGCTATCCA-1	M89569	M	NPSAD-207-C2	2	MG	Adapt	Adapt_HIF1A
M89569-2-TCGTGGGCATTAAAGG-1	M89569	M	NPSAD-207-C2	2	MG	Adapt	Adapt_AIF1
M89569-2-TGAGACTAGATACCAA-1	M89569	M	NPSAD-207-C2	2	MG	Adapt	Adapt_AIF1
M89569-2-TGAGTCAAGTCACACT-1	M89569	M	NPSAD-207-C2	2	MG	Homeo	Homeo_PICALM
M89569-2-TGATTCTTCCTTGACC-1	M89569	M	NPSAD-207-C2	2	MG	ADAM	ADAM_GPNMB
M89569-2-TGTCCCACAGGACGAT-1	M89569	M	NPSAD-207-C2	2	MG	Adapt	Adapt_HIST
M89569-2-TTACTGTTCGCCTCTA-1	M89569	M	NPSAD-207-C2	2	MG	Adapt	Adapt_HIST
M89569-2-TTGCATTCAATCCAGT-1	M89569	M	NPSAD-207-C2	2	MG	Homeo	Homeo_PICALM
M89569-2-TTGCCTGTCGCTCTAC-1	M89569	M	NPSAD-207-C2	2	MG	Adapt	Adapt_HIST
M89569-2-TTGGGTACATGCCGCA-1	M89569	M	NPSAD-207-C2	2	MG	Adapt	Adapt_HIST
M89571-1-AAACCCAGTTATTCTC-0	M89571	M	NPSAD-121-A1	1	MG	Prolif	Prolif_MKI67
M89571-1-AAACGAATCAGATTGC-0	M89571	M	NPSAD-121-A1	1	PVM	PVM	PVM_CD163
M89571-1-AAAGTGACAATGCAAA-0	M89571	M	NPSAD-121-A1	1	MG	Homeo	Homeo_PICALM
M89571-1-AACCCAAAGGATACCG-0	M89571	M	NPSAD-121-A1	1	MG	Adapt	Adapt_TMEM163
M89571-1-AACCCAACAATAACGA-0	M89571	M	NPSAD-121-A1	1	MG	ADAM	ADAM_GPNMB
M89571-1-AAGATAGCAGATCCTA-0	M89571	M	NPSAD-121-A1	1	MG	ADAM	ADAM_GPNMB
M89571-1-ACAAGCTCAGTGTACT-0	M89571	M	NPSAD-121-A1	1	PVM	PVM	PVM_CD163
M89571-1-ACAGGGACAATTCTTC-0	M89571	M	NPSAD-121-A1	1	MG	Adapt	Adapt_TMEM163
M89571-1-ACCTACCCAAAGAACT-0	M89571	M	NPSAD-121-A1	1	MG	Homeo	Homeo_PICALM
M89571-1-ACTTCGCAGCGCCTTG-0	M89571	M	NPSAD-121-A1	1	MG	Homeo	Homeo_PICALM
M89571-1-AGAACAACAAGGTCAG-0	M89571	M	NPSAD-121-A1	1	PVM	PVM	PVM_CD163
M89571-1-AGATGAATCGTGTGAT-0	M89571	M	NPSAD-121-A1	1	MG	Homeo	Homeo_PICALM
M89571-1-AGCTCAAAGTGCTCAT-0	M89571	M	NPSAD-121-A1	1	MG	Homeo	Homeo_PICALM
M89571-1-AGTGACTTCACCTTGC-0	M89571	M	NPSAD-121-A1	1	MG	ADAM	ADAM_GPNMB
M89571-1-ATACCGAGTGCACAAG-0	M89571	M	NPSAD-121-A1	1	MG	Homeo	Homeo_PICALM
M89571-1-ATCGTCCGTCGAATTC-0	M89571	M	NPSAD-121-A1	1	MG	Homeo	Homeo_PICALM
M89571-1-ATTCCTATCATTCACT-0	M89571	M	NPSAD-121-A1	1	MG	Adapt	Adapt_AIF1
M89571-1-CAACAGTTCTTTGCAT-0	M89571	M	NPSAD-121-A1	1	MG	Adapt	Adapt_IFI44L
M89571-1-CAATGACAGACGTCGA-0	M89571	M	NPSAD-121-A1	1	MG	Homeo	Homeo_PICALM
M89571-1-CACAGGCTCGCTAATG-0	M89571	M	NPSAD-121-A1	1	MG	ADAM	ADAM_GPNMB
M89571-1-CAGCAGCTCGATAACC-0	M89571	M	NPSAD-121-A1	1	PVM	PVM	PVM_CD163
M89571-1-CATGCCTGTGGGTATG-0	M89571	M	NPSAD-121-A1	1	PVM	PVM	PVM_CD163
M89571-1-CATTCTAGTGGGATTG-0	M89571	M	NPSAD-121-A1	1	MG	Homeo	Homeo_PICALM
M89571-1-CGGGACTAGATCCGAG-0	M89571	M	NPSAD-121-A1	1	MG	Adapt	Adapt_IFI44L
M89571-1-CTCAGGGTCAATCCAG-0	M89571	M	NPSAD-121-A1	1	PVM	PVM	PVM_CD163
M89571-1-CTCCCAAAGGTCATCT-0	M89571	M	NPSAD-121-A1	1	MG	Homeo	Homeo_PICALM
M89571-1-CTCTGGTAGGTAGGCT-0	M89571	M	NPSAD-121-A1	1	MG	Homeo	Homeo_PICALM
M89571-1-CTGGTCTAGCTTTCCC-0	M89571	M	NPSAD-121-A1	1	MG	Homeo	Homeo_PICALM
M89571-1-CTGTGAAAGTGACACG-0	M89571	M	NPSAD-121-A1	1	PVM	PVM	PVM_CD163
M89571-1-CTGTGGGTCTTCCAGC-0	M89571	M	NPSAD-121-A1	1	MG	Homeo	Homeo_PICALM
M89571-1-CTTGATTAGCTAGTTC-0	M89571	M	NPSAD-121-A1	1	MG	Homeo	Homeo_PICALM
M89571-1-CTTTCGGTCACATCAG-0	M89571	M	NPSAD-121-A1	1	MG	Homeo	Homeo_PICALM
M89571-1-GAAGCCCTCCCATGGG-0	M89571	M	NPSAD-121-A1	1	MG	Homeo	Homeo_PICALM
M89571-1-GACTATGCACTGGCCA-0	M89571	M	NPSAD-121-A1	1	PVM	PVM	PVM_CD163
M89571-1-GAGTTTGAGCCACCGT-0	M89571	M	NPSAD-121-A1	1	MG	Homeo	Homeo_PICALM
M89571-1-GCATTAGTCAGGGATG-0	M89571	M	NPSAD-121-A1	1	MG	Prolif	Prolif_MKI67
M89571-1-GCCAGCATCTGACGCG-0	M89571	M	NPSAD-121-A1	1	MG	ADAM	ADAM_GPNMB
M89571-1-GGGTATTAGGTCGTAG-0	M89571	M	NPSAD-121-A1	1	MG	ADAM	ADAM_GPNMB
M89571-1-GGTCACGTCTTACCAT-0	M89571	M	NPSAD-121-A1	1	MG	ADAM	ADAM_GPNMB
M89571-1-GTATTGGAGTAGACCG-0	M89571	M	NPSAD-121-A1	1	MG	Homeo	Homeo_FRMD4A
M89571-1-GTGAGGAAGCGTCGAA-0	M89571	M	NPSAD-121-A1	1	MG	Homeo	Homeo_PICALM
M89571-1-GTGCACGTCTGCCCTA-0	M89571	M	NPSAD-121-A1	1	MG	Homeo	Homeo_PICALM
M89571-1-GTGCGTGTCGGCATAT-0	M89571	M	NPSAD-121-A1	1	MG	Adapt	Adapt_IFI44L
M89571-1-GTGCTTCAGGGATCTG-0	M89571	M	NPSAD-121-A1	1	PVM	PVM	PVM_CD163
M89571-1-GTTACAGTCATCCCGT-0	M89571	M	NPSAD-121-A1	1	PVM	PVM	PVM_CD163
M89571-1-GTTGCTCTCGGCCTTT-0	M89571	M	NPSAD-121-A1	1	MG	Homeo	Homeo_PICALM
M89571-1-TAGATCGGTCTCCTGT-0	M89571	M	NPSAD-121-A1	1	PVM	PVM	PVM_CD163
M89571-1-TAGGAGGCAGGAACCA-0	M89571	M	NPSAD-121-A1	1	PVM	PVM	PVM_CD163
M89571-1-TAGGTTGTCAGAGTTC-0	M89571	M	NPSAD-121-A1	1	PVM	PVM	PVM_CD163
M89571-1-TATCAGGCAAACACCT-0	M89571	M	NPSAD-121-A1	1	MG	Homeo	Homeo_FRMD4A
M89571-1-TCAGCCTCACAGCATT-0	M89571	M	NPSAD-121-A1	1	MG	Homeo	Homeo_PICALM
M89571-1-TCAGGTAGTTCGGTTA-0	M89571	M	NPSAD-121-A1	1	PVM	PVM	PVM_CD163
M89571-1-TCATTTGGTGATCATC-0	M89571	M	NPSAD-121-A1	1	MG	Prolif	Prolif_MKI67
M89571-1-TCCACGTTCAGATTGC-0	M89571	M	NPSAD-121-A1	1	PVM	PVM	PVM_CD163
M89571-1-TCCTGCACATTGGATC-0	M89571	M	NPSAD-121-A1	1	PVM	PVM	PVM_CD163
M89571-1-TCTTGCGAGCAATTCC-0	M89571	M	NPSAD-121-A1	1	MG	Homeo	Homeo_PICALM
M89571-1-TTTCACACAACCGGAA-0	M89571	M	NPSAD-121-A1	1	MG	Homeo	Homeo_PICALM
M89571-2-AACGTCAGTAGGTTTC-1	M89571	M	NPSAD-121-A2	2	PVM	PVM	PVM_CD163
M89571-2-ACAACCACATGGTGGA-1	M89571	M	NPSAD-121-A2	2	MG	Adapt	Adapt_CCL3
M89571-2-ACGATCAGTCGAATGG-1	M89571	M	NPSAD-121-A2	2	MG	ADAM	ADAM_GPNMB
M89571-2-AGAACCTAGGACAGCT-1	M89571	M	NPSAD-121-A2	2	MG	Homeo	Homeo_PICALM
M89571-2-AGCGCCACAGTTCTAG-1	M89571	M	NPSAD-121-A2	2	PVM	PVM	PVM_CD163
M89571-2-AGCGTATTCTGCTAGA-1	M89571	M	NPSAD-121-A2	2	PVM	PVM	PVM_CD163
M89571-2-AGGGTGATCATTCCTA-1	M89571	M	NPSAD-121-A2	2	MG	Homeo	Homeo_PICALM
M89571-2-AGGTTACAGGTGTGAC-1	M89571	M	NPSAD-121-A2	2	PVM	PVM	PVM_CD163
M89571-2-AGTACCAAGGGTAATT-1	M89571	M	NPSAD-121-A2	2	MG	Homeo	Homeo_PICALM
M89571-2-AGTCTCCTCTCCCATG-1	M89571	M	NPSAD-121-A2	2	PVM	PVM	PVM_CD163
M89571-2-AGTGACTGTTTACTGG-1	M89571	M	NPSAD-121-A2	2	MG	Homeo	Homeo_PICALM
M89571-2-AGTGATCGTTCGGCCA-1	M89571	M	NPSAD-121-A2	2	MG	Homeo	Homeo_PICALM
M89571-2-AGTTCCCAGTCGCCCA-1	M89571	M	NPSAD-121-A2	2	MG	Homeo	Homeo_PICALM
M89571-2-ATACCGAGTAGGTTTC-1	M89571	M	NPSAD-121-A2	2	PVM	PVM	PVM_CD163
M89571-2-ATACCTTTCTTGAGCA-1	M89571	M	NPSAD-121-A2	2	MG	Homeo	Homeo_PICALM
M89571-2-ATCCCTGGTCTTCCGT-1	M89571	M	NPSAD-121-A2	2	MG	ADAM	ADAM_GPNMB
M89571-2-ATCTTCACACGAGGAT-1	M89571	M	NPSAD-121-A2	2	MG	Homeo	Homeo_PICALM
M89571-2-ATGTCCCAGTCGCTAT-1	M89571	M	NPSAD-121-A2	2	PVM	PVM	PVM_CD163
M89571-2-ATTTACCGTCGTTCAA-1	M89571	M	NPSAD-121-A2	2	MG	Prolif	Prolif_MKI67
M89571-2-CAAGAGGTCAACGTGT-1	M89571	M	NPSAD-121-A2	2	MG	Homeo	Homeo_PICALM
M89571-2-CAAGCTATCCATCCGT-1	M89571	M	NPSAD-121-A2	2	MG	Homeo	Homeo_PICALM
M89571-2-CAGCGTGTCACCATAG-1	M89571	M	NPSAD-121-A2	2	MG	Homeo	Homeo_PICALM
M89571-2-CATTCTAGTTTCTATC-1	M89571	M	NPSAD-121-A2	2	MG	ADAM	ADAM_GPNMB
M89571-2-CCATAAGAGACTACGG-1	M89571	M	NPSAD-121-A2	2	MG	ADAM	ADAM_GPNMB
M89571-2-CGCAGGTTCACCGGGT-1	M89571	M	NPSAD-121-A2	2	PVM	PVM	PVM_CD163
M89571-2-CTCAGGGGTGAGCGAT-1	M89571	M	NPSAD-121-A2	2	MG	Adapt	Adapt_TMEM163
M89571-2-CTCCCTCCATAATCCG-1	M89571	M	NPSAD-121-A2	2	MG	Homeo	Homeo_PICALM
M89571-2-CTGCCTACACCATTCC-1	M89571	M	NPSAD-121-A2	2	MG	Homeo	Homeo_PICALM
M89571-2-CTTTCGGGTTTAGACC-1	M89571	M	NPSAD-121-A2	2	MG	Homeo	Homeo_PICALM
M89571-2-GACACGCAGGTTCCGC-1	M89571	M	NPSAD-121-A2	2	PVM	PVM	PVM_CD163
M89571-2-GACCCAGCAACGTTAC-1	M89571	M	NPSAD-121-A2	2	MG	Homeo	Homeo_PICALM
M89571-2-GATAGCTTCGTACACA-1	M89571	M	NPSAD-121-A2	2	MG	Adapt	Adapt_AIF1
M89571-2-GATTTCTAGTTGCGAG-1	M89571	M	NPSAD-121-A2	2	MG	Homeo	Homeo_PICALM
M89571-2-GCATCGGGTGGTCTGC-1	M89571	M	NPSAD-121-A2	2	MG	Homeo	Homeo_PICALM
M89571-2-GCCAGCACACTAGGTT-1	M89571	M	NPSAD-121-A2	2	MG	Homeo	Homeo_PICALM
M89571-2-GGAATGGCACGTCATA-1	M89571	M	NPSAD-121-A2	2	MG	Homeo	Homeo_PICALM
M89571-2-GGAATGGGTGTCGATT-1	M89571	M	NPSAD-121-A2	2	MG	Adapt	Adapt_IFI44L
M89571-2-GGATCTAGTGTGTTTG-1	M89571	M	NPSAD-121-A2	2	PVM	PVM	PVM_CD163
M89571-2-GGCAGTCCAGATTCGT-1	M89571	M	NPSAD-121-A2	2	MG	Homeo	Homeo_PICALM
M89571-2-GGGACCTTCTCGTGAA-1	M89571	M	NPSAD-121-A2	2	MG	Homeo	Homeo_PICALM
M89571-2-GGGTAGACAGAACGCA-1	M89571	M	NPSAD-121-A2	2	MG	Homeo	Homeo_FRMD4A
M89571-2-GGGTAGACAGAATGTA-1	M89571	M	NPSAD-121-A2	2	MG	ADAM	ADAM_GPNMB
M89571-2-GGTGATTCAACCGGAA-1	M89571	M	NPSAD-121-A2	2	MG	Homeo	Homeo_PICALM
M89571-2-GGTTAACGTTGGATCT-1	M89571	M	NPSAD-121-A2	2	MG	Homeo	Homeo_FRMD4A
M89571-2-GGTTCTCAGAGTCAAT-1	M89571	M	NPSAD-121-A2	2	MG	Homeo	Homeo_PICALM
M89571-2-GTAATCGGTCCGAAAG-1	M89571	M	NPSAD-121-A2	2	PVM	PVM	PVM_CD163
M89571-2-GTAGAAACAAAGGTTA-1	M89571	M	NPSAD-121-A2	2	MG	Homeo	Homeo_PICALM
M89571-2-GTGTAACAGCGCTTCG-1	M89571	M	NPSAD-121-A2	2	PVM	PVM	PVM_CD163
M89571-2-TAGACTGGTGGTTTGT-1	M89571	M	NPSAD-121-A2	2	MG	ADAM	ADAM_GPNMB
M89571-2-TAGGGTTAGGAACATT-1	M89571	M	NPSAD-121-A2	2	MG	ADAM	ADAM_GPNMB
M89571-2-TATCTTGAGGTTCATC-1	M89571	M	NPSAD-121-A2	2	PVM	PVM	PVM_CD163
M89571-2-TCAATTCGTTCGGCGT-1	M89571	M	NPSAD-121-A2	2	MG	Homeo	Homeo_FRMD4A
M89571-2-TCACAAGCATGTGACT-1	M89571	M	NPSAD-121-A2	2	PVM	PVM	PVM_CD163
M89571-2-TCATTACAGACTCTAC-1	M89571	M	NPSAD-121-A2	2	MG	Homeo	Homeo_PICALM
M89571-2-TCATTTGGTCCCACGA-1	M89571	M	NPSAD-121-A2	2	PVM	PVM	PVM_CD163
M89571-2-TCGCTTGTCACTTGGA-1	M89571	M	NPSAD-121-A2	2	PVM	PVM	PVM_CD163
M89571-2-TCGTGCTCAAATAAGC-1	M89571	M	NPSAD-121-A2	2	MG	Adapt	Adapt_AIF1
M89571-2-TGACAGTTCGAAGCCC-1	M89571	M	NPSAD-121-A2	2	MG	Homeo	Homeo_PICALM
M89571-2-TGTACAGGTTACCGTA-1	M89571	M	NPSAD-121-A2	2	MG	Homeo	Homeo_PICALM
M89571-2-TGTGTGACATCAGCAT-1	M89571	M	NPSAD-121-A2	2	MG	Homeo	Homeo_PICALM
M89571-2-TTACGCCAGACGCCCT-1	M89571	M	NPSAD-121-A2	2	MG	Homeo	Homeo_FRMD4A
M89571-2-TTCCGGTCAGCTACTA-1	M89571	M	NPSAD-121-A2	2	MG	Prolif	Prolif_MKI67
M89571-2-TTCCTTCAGAGTCCGA-1	M89571	M	NPSAD-121-A2	2	PVM	PVM	PVM_CD163
M89571-2-TTCTAACTCTCGACCT-1	M89571	M	NPSAD-121-A2	2	MG	Homeo	Homeo_PICALM
M89571-2-TTGAGTGCACTCCTGT-1	M89571	M	NPSAD-121-A2	2	MG	Homeo	Homeo_PICALM
M89571-2-TTGCTGCTCCCTCTTT-1	M89571	M	NPSAD-121-A2	2	MG	Homeo	Homeo_PICALM
M89571-2-TTTAGTCTCCCATTTA-1	M89571	M	NPSAD-121-A2	2	PVM	PVM	PVM_CD163
M89604-1-AAACGAATCTATCGGA-0	M89604	M	NPSAD-20201208-C1	1	MG	Adapt	Adapt_TMEM163
M89604-1-AAAGTCCCACTGAGTT-0	M89604	M	NPSAD-20201208-C1	1	MG	Adapt	Adapt_TMEM163
M89604-1-AAAGTCCCAGCGTGCT-0	M89604	M	NPSAD-20201208-C1	1	MG	Adapt	Adapt_HIST
M89604-1-AAATGGAGTTTCGTTT-0	M89604	M	NPSAD-20201208-C1	1	MG	Adapt	Adapt_TMEM163
M89604-1-AACAACCCAGAGGTTG-0	M89604	M	NPSAD-20201208-C1	1	MG	Adapt	Adapt_TMEM163
M89604-1-AACAAGAAGTGCCCGT-0	M89604	M	NPSAD-20201208-C1	1	MG	Adapt	Adapt_TMEM163
M89604-1-AACAAGACAGTGGGTA-0	M89604	M	NPSAD-20201208-C1	1	MG	Homeo	Homeo_PICALM
M89604-1-AACAAGACATGCACTA-0	M89604	M	NPSAD-20201208-C1	1	MG	Adapt	Adapt_TMEM163
M89604-1-AACACACTCGGTTAGT-0	M89604	M	NPSAD-20201208-C1	1	MG	Homeo	Homeo_FRMD4A
M89604-1-AACCAACTCAATCTCT-0	M89604	M	NPSAD-20201208-C1	1	MG	Adapt	Adapt_TMEM163
M89604-1-AACCACATCGAACGGA-0	M89604	M	NPSAD-20201208-C1	1	MG	Homeo	Homeo_PICALM
M89604-1-AACCATGCAACTGTGT-0	M89604	M	NPSAD-20201208-C1	1	MG	Adapt	Adapt_HIST
M89604-1-AACCCAACAGCAGACA-0	M89604	M	NPSAD-20201208-C1	1	MG	Adapt	Adapt_AIF1
M89604-1-AAGATAGAGGCATCTT-0	M89604	M	NPSAD-20201208-C1	1	MG	Adapt	Adapt_TMEM163
M89604-1-AAGCCATGTAACACGG-0	M89604	M	NPSAD-20201208-C1	1	MG	Adapt	Adapt_AIF1
M89604-1-AAGCGAGCAGAACTTC-0	M89604	M	NPSAD-20201208-C1	1	MG	Adapt	Adapt_AIF1
M89604-1-AATGGCTAGCAGCCTC-0	M89604	M	NPSAD-20201208-C1	1	MG	Adapt	Adapt_AIF1
M89604-1-AATTTCCAGGTTGGTG-0	M89604	M	NPSAD-20201208-C1	1	MG	Adapt	Adapt_AIF1
M89604-1-AATTTCCTCGATTCCC-0	M89604	M	NPSAD-20201208-C1	1	MG	Adapt	Adapt_TMEM163
M89604-1-ACAACCACATGATGCT-0	M89604	M	NPSAD-20201208-C1	1	MG	Adapt	Adapt_TMEM163
M89604-1-ACACCAAAGGAAACGA-0	M89604	M	NPSAD-20201208-C1	1	MG	Adapt	Adapt_TMEM163
M89604-1-ACACGCGAGCCTGAAG-0	M89604	M	NPSAD-20201208-C1	1	MG	Homeo	Homeo_PICALM
M89604-1-ACAGAAACACCCTTGT-0	M89604	M	NPSAD-20201208-C1	1	MG	Prolif	Prolif_MKI67
M89604-1-ACATCGAAGCAATAAC-0	M89604	M	NPSAD-20201208-C1	1	MG	Adapt	Adapt_TMEM163
M89604-1-ACCATTTGTTGGGTTT-0	M89604	M	NPSAD-20201208-C1	1	MG	Adapt	Adapt_AIF1
M89604-1-ACCCTCATCCGCTAGG-0	M89604	M	NPSAD-20201208-C1	1	MG	Adapt	Adapt_AIF1
M89604-1-ACCGTTCAGTTATGGA-0	M89604	M	NPSAD-20201208-C1	1	MG	Adapt	Adapt_AIF1
M89604-1-ACCGTTCGTTTGGGTT-0	M89604	M	NPSAD-20201208-C1	1	MG	Adapt	Adapt_HIST
M89604-1-ACCTACCAGGAGCAAA-0	M89604	M	NPSAD-20201208-C1	1	MG	Adapt	Adapt_TMEM163
M89604-1-ACCTGAACAAGGATGC-0	M89604	M	NPSAD-20201208-C1	1	MG	Adapt	Adapt_HIST
M89604-1-ACCTGTCAGCTGCCTG-0	M89604	M	NPSAD-20201208-C1	1	MG	Adapt	Adapt_TMEM163
M89604-1-ACGGTTAAGTCCGTCG-0	M89604	M	NPSAD-20201208-C1	1	MG	Adapt	Adapt_HIST
M89604-1-ACGTAGTGTGTGTGGA-0	M89604	M	NPSAD-20201208-C1	1	MG	Adapt	Adapt_TMEM163
M89604-1-ACGTTCCTCAGCGTCG-0	M89604	M	NPSAD-20201208-C1	1	MG	Adapt	Adapt_TMEM163
M89604-1-ACTATTCCAACAGCTT-0	M89604	M	NPSAD-20201208-C1	1	MG	Homeo	Homeo_PICALM
M89604-1-ACTGCAAGTCGAATGG-0	M89604	M	NPSAD-20201208-C1	1	MG	Adapt	Adapt_AIF1
M89604-1-ACTTATCGTGGTCCGT-0	M89604	M	NPSAD-20201208-C1	1	MG	Adapt	Adapt_AIF1
M89604-1-AGAACCTGTTTACGAC-0	M89604	M	NPSAD-20201208-C1	1	MG	Adapt	Adapt_TMEM163
M89604-1-AGACACTGTCTTACTT-0	M89604	M	NPSAD-20201208-C1	1	MG	Adapt	Adapt_TMEM163
M89604-1-AGACAGGCACAAGTTC-0	M89604	M	NPSAD-20201208-C1	1	MG	Adapt	Adapt_TMEM163
M89604-1-AGACAGGCACCCTAAA-0	M89604	M	NPSAD-20201208-C1	1	MG	Adapt	Adapt_TMEM163
M89604-1-AGACCCGTCGGTATGT-0	M89604	M	NPSAD-20201208-C1	1	MG	Adapt	Adapt_AIF1
M89604-1-AGAGCCCGTGGCGCTT-0	M89604	M	NPSAD-20201208-C1	1	MG	Adapt	Adapt_TMEM163
M89604-1-AGATGCTCAACTCCAA-0	M89604	M	NPSAD-20201208-C1	1	MG	Adapt	Adapt_AIF1
M89604-1-AGCCAATGTGAACTAA-0	M89604	M	NPSAD-20201208-C1	1	MG	Adapt	Adapt_TMEM163
M89604-1-AGCGTCGCACTACAGT-0	M89604	M	NPSAD-20201208-C1	1	MG	Adapt	Adapt_TMEM163
M89604-1-AGCTACAGTAATGCGG-0	M89604	M	NPSAD-20201208-C1	1	MG	Prolif	Prolif_MKI67
M89604-1-AGGGTCCGTATTCCTT-0	M89604	M	NPSAD-20201208-C1	1	MG	Adapt	Adapt_TMEM163
M89604-1-AGGTGTTAGCCGTCGT-0	M89604	M	NPSAD-20201208-C1	1	MG	Adapt	Adapt_TMEM163
M89604-1-AGTAACCTCCGTGACG-0	M89604	M	NPSAD-20201208-C1	1	MG	Adapt	Adapt_TMEM163
M89604-1-AGTACCACACACAGAG-0	M89604	M	NPSAD-20201208-C1	1	MG	Adapt	Adapt_TMEM163
M89604-1-AGTACTGAGTCGGCCT-0	M89604	M	NPSAD-20201208-C1	1	MG	Prolif	Prolif_MKI67
M89604-1-AGTACTGTCACCTCTG-0	M89604	M	NPSAD-20201208-C1	1	MG	Adapt	Adapt_TMEM163
M89604-1-AGTGATCTCTACCACC-0	M89604	M	NPSAD-20201208-C1	1	MG	Adapt	Adapt_TMEM163
M89604-1-AGTTAGCCACATATGC-0	M89604	M	NPSAD-20201208-C1	1	MG	Adapt	Adapt_HIST
M89604-1-ATCGATGTCTACTTCA-0	M89604	M	NPSAD-20201208-C1	1	MG	Prolif	Prolif_MKI67
M89604-1-ATCGGATAGAGTCTGG-0	M89604	M	NPSAD-20201208-C1	1	MG	Adapt	Adapt_AIF1
M89604-1-ATCGTAGTCACAAGAA-0	M89604	M	NPSAD-20201208-C1	1	MG	Adapt	Adapt_AIF1
M89604-1-ATCGTCCCATTGTACG-0	M89604	M	NPSAD-20201208-C1	1	MG	Homeo	Homeo_PICALM
M89604-1-ATGACCAAGACTCTAC-0	M89604	M	NPSAD-20201208-C1	1	MG	Adapt	Adapt_HIST
M89604-1-ATGAGTCTCGCTCATC-0	M89604	M	NPSAD-20201208-C1	1	MG	Adapt	Adapt_AIF1
M89604-1-ATTCCTAAGAAGGTAG-0	M89604	M	NPSAD-20201208-C1	1	MG	Adapt	Adapt_HIST
M89604-1-ATTCTACAGGAAACGA-0	M89604	M	NPSAD-20201208-C1	1	MG	Prolif	Prolif_MKI67
M89604-1-ATTGTTCAGTGTTGAA-0	M89604	M	NPSAD-20201208-C1	1	MG	Homeo	Homeo_PICALM
M89604-1-CAACCAAAGTTCCGGC-0	M89604	M	NPSAD-20201208-C1	1	MG	Adapt	Adapt_TMEM163
M89604-1-CAACCTCCACCTGCAG-0	M89604	M	NPSAD-20201208-C1	1	MG	Adapt	Adapt_TMEM163
M89604-1-CAACGGCTCGCCAACG-0	M89604	M	NPSAD-20201208-C1	1	MG	Adapt	Adapt_TMEM163
M89604-1-CAAGCTAGTATCGCAT-0	M89604	M	NPSAD-20201208-C1	1	MG	Adapt	Adapt_TMEM163
M89604-1-CAATTTCAGTTCCGTA-0	M89604	M	NPSAD-20201208-C1	1	MG	Adapt	Adapt_TMEM163
M89604-1-CAATTTCAGTTTAGGA-0	M89604	M	NPSAD-20201208-C1	1	MG	Adapt	Adapt_AIF1
M89604-1-CACAACAAGGTGGTTG-0	M89604	M	NPSAD-20201208-C1	1	MG	Adapt	Adapt_AIF1
M89604-1-CACACAAGTGACTAAA-0	M89604	M	NPSAD-20201208-C1	1	MG	Adapt	Adapt_TMEM163
M89604-1-CACTTCGCAGTATACC-0	M89604	M	NPSAD-20201208-C1	1	MG	Homeo	Homeo_PICALM
M89604-1-CACTTCGGTGTACATC-0	M89604	M	NPSAD-20201208-C1	1	MG	Adapt	Adapt_AIF1
M89604-1-CAGATCACATATCTGG-0	M89604	M	NPSAD-20201208-C1	1	MG	Adapt	Adapt_IFI44L
M89604-1-CAGATCAGTTCCTTGC-0	M89604	M	NPSAD-20201208-C1	1	MG	Adapt	Adapt_AIF1
M89604-1-CAGGCCAAGTAAACTG-0	M89604	M	NPSAD-20201208-C1	1	MG	Adapt	Adapt_HIST
M89604-1-CAGGTATGTCGACTTA-0	M89604	M	NPSAD-20201208-C1	1	MG	Adapt	Adapt_AIF1
M89604-1-CATACAGAGCTGTGCC-0	M89604	M	NPSAD-20201208-C1	1	MG	Adapt	Adapt_TMEM163
M89604-1-CATCCGTAGACCCGCT-0	M89604	M	NPSAD-20201208-C1	1	MG	Adapt	Adapt_TMEM163
M89604-1-CATCGCTAGGTGATAT-0	M89604	M	NPSAD-20201208-C1	1	MG	Adapt	Adapt_AIF1
M89604-1-CATGCAATCGCCAGAC-0	M89604	M	NPSAD-20201208-C1	1	MG	Adapt	Adapt_TMEM163
M89604-1-CATGCGGAGCACTGGA-0	M89604	M	NPSAD-20201208-C1	1	MG	Adapt	Adapt_AIF1
M89604-1-CATGCGGAGTATGATG-0	M89604	M	NPSAD-20201208-C1	1	MG	Adapt	Adapt_HIST
M89604-1-CATGCGGCAAGAGTTA-0	M89604	M	NPSAD-20201208-C1	1	MG	Homeo	Homeo_PICALM
M89604-1-CATGCGGCAGTTTCAG-0	M89604	M	NPSAD-20201208-C1	1	MG	Adapt	Adapt_TMEM163
M89604-1-CATGCTCAGATGACCG-0	M89604	M	NPSAD-20201208-C1	1	MG	Adapt	Adapt_TMEM163
M89604-1-CATGGATCAAGTGGTG-0	M89604	M	NPSAD-20201208-C1	1	MG	Adapt	Adapt_TMEM163
M89604-1-CCACAAACACCGTCTT-0	M89604	M	NPSAD-20201208-C1	1	MG	Adapt	Adapt_TMEM163
M89604-1-CCACCATCAGAACCGA-0	M89604	M	NPSAD-20201208-C1	1	MG	Adapt	Adapt_TMEM163
M89604-1-CCACGTTCACCGTCTT-0	M89604	M	NPSAD-20201208-C1	1	MG	Adapt	Adapt_TMEM163
M89604-1-CCCTAACAGCGAGTCA-0	M89604	M	NPSAD-20201208-C1	1	MG	Adapt	Adapt_AIF1
M89604-1-CCCTAACGTTAGGGAC-0	M89604	M	NPSAD-20201208-C1	1	MG	Adapt	Adapt_AIF1
M89604-1-CCCTTAGTCGAGTGAG-0	M89604	M	NPSAD-20201208-C1	1	MG	Homeo	Homeo_PICALM
M89604-1-CCGAACGAGACCTCAT-0	M89604	M	NPSAD-20201208-C1	1	MG	Adapt	Adapt_AIF1
M89604-1-CCGCAAGCAGCAATTC-0	M89604	M	NPSAD-20201208-C1	1	MG	Adapt	Adapt_AIF1
M89604-1-CCGGACAAGAGAGAAC-0	M89604	M	NPSAD-20201208-C1	1	MG	Adapt	Adapt_TMEM163
M89604-1-CCGGGTACACATCATG-0	M89604	M	NPSAD-20201208-C1	1	MG	Adapt	Adapt_AIF1
M89604-1-CCGGGTAGTCTGTGTA-0	M89604	M	NPSAD-20201208-C1	1	MG	Adapt	Adapt_AIF1
M89604-1-CCGGTAGAGAGAGCCT-0	M89604	M	NPSAD-20201208-C1	1	MG	Adapt	Adapt_TMEM163
M89604-1-CCTACGTTCACCCTGT-0	M89604	M	NPSAD-20201208-C1	1	MG	Adapt	Adapt_HIST
M89604-1-CCTCAGTAGAGTCAAT-0	M89604	M	NPSAD-20201208-C1	1	MG	Adapt	Adapt_AIF1
M89604-1-CCTGTTGAGTGTCATC-0	M89604	M	NPSAD-20201208-C1	1	MG	Adapt	Adapt_AIF1
M89604-1-CGAAGTTTCCTCTGCA-0	M89604	M	NPSAD-20201208-C1	1	MG	Adapt	Adapt_TMEM163
M89604-1-CGACAGCTCGCCCAGA-0	M89604	M	NPSAD-20201208-C1	1	MG	Adapt	Adapt_TMEM163
M89604-1-CGAGAAGCAACCGACC-0	M89604	M	NPSAD-20201208-C1	1	MG	Adapt	Adapt_AIF1
M89604-1-CGAGGAAGTGGCCTCA-0	M89604	M	NPSAD-20201208-C1	1	MG	Adapt	Adapt_AIF1
M89604-1-CGATGCGGTGTCCTAA-0	M89604	M	NPSAD-20201208-C1	1	MG	Adapt	Adapt_TMEM163
M89604-1-CGCCAGATCTCGGCTT-0	M89604	M	NPSAD-20201208-C1	1	MG	Adapt	Adapt_AIF1
M89604-1-CGCCATTAGGTCGTGA-0	M89604	M	NPSAD-20201208-C1	1	MG	Adapt	Adapt_AIF1
M89604-1-CGCCATTGTGACTCTA-0	M89604	M	NPSAD-20201208-C1	1	MG	Adapt	Adapt_HIST
M89604-1-CGGAATTGTAGAATAC-0	M89604	M	NPSAD-20201208-C1	1	MG	Adapt	Adapt_TMEM163
M89604-1-CGTCAAAGTCACTGAT-0	M89604	M	NPSAD-20201208-C1	1	MG	Adapt	Adapt_AIF1
M89604-1-CGTGAATTCAGTGTGT-0	M89604	M	NPSAD-20201208-C1	1	MG	Adapt	Adapt_TMEM163
M89604-1-CTAACCCAGCTGCCAC-0	M89604	M	NPSAD-20201208-C1	1	MG	Adapt	Adapt_TMEM163
M89604-1-CTATAGGTCATTCGGA-0	M89604	M	NPSAD-20201208-C1	1	MG	Adapt	Adapt_TMEM163
M89604-1-CTCAATTTCAAGCCGC-0	M89604	M	NPSAD-20201208-C1	1	MG	Adapt	Adapt_TMEM163
M89604-1-CTCAGTCGTGAACCGA-0	M89604	M	NPSAD-20201208-C1	1	MG	Adapt	Adapt_TMEM163
M89604-1-CTCAGTCTCGGACGTC-0	M89604	M	NPSAD-20201208-C1	1	MG	Adapt	Adapt_TMEM163
M89604-1-CTCAGTCTCTAGACAC-0	M89604	M	NPSAD-20201208-C1	1	MG	Adapt	Adapt_TMEM163
M89604-1-CTCATTATCCACCTGT-0	M89604	M	NPSAD-20201208-C1	1	MG	Adapt	Adapt_TMEM163
M89604-1-CTCCATGGTGAGTTGG-0	M89604	M	NPSAD-20201208-C1	1	MG	Adapt	Adapt_TMEM163
M89604-1-CTCCCTCAGACGACTG-0	M89604	M	NPSAD-20201208-C1	1	MG	Adapt	Adapt_AIF1
M89604-1-CTCCTCCCAAGCTGTT-0	M89604	M	NPSAD-20201208-C1	1	MG	Adapt	Adapt_AIF1
M89604-1-CTCGAGGAGATCACCT-0	M89604	M	NPSAD-20201208-C1	1	MG	Adapt	Adapt_HIST
M89604-1-CTCGAGGTCACCCTCA-0	M89604	M	NPSAD-20201208-C1	1	MG	Adapt	Adapt_AIF1
M89604-1-CTGAATGGTAACACGG-0	M89604	M	NPSAD-20201208-C1	1	MG	Adapt	Adapt_AIF1
M89604-1-CTGATCCAGGTGGGTT-0	M89604	M	NPSAD-20201208-C1	1	MG	Adapt	Adapt_TMEM163
M89604-1-CTGATCCCAACACTAC-0	M89604	M	NPSAD-20201208-C1	1	MG	Adapt	Adapt_AIF1
M89604-1-CTGCAGGTCGTCACCT-0	M89604	M	NPSAD-20201208-C1	1	MG	Adapt	Adapt_TMEM163
M89604-1-CTGGTCTAGATAGGGA-0	M89604	M	NPSAD-20201208-C1	1	MG	Adapt	Adapt_AIF1
M89604-1-CTGTATTGTTCAGTAC-0	M89604	M	NPSAD-20201208-C1	1	MG	Adapt	Adapt_AIF1
M89604-1-CTTGATTCAGTTCCAA-0	M89604	M	NPSAD-20201208-C1	1	MG	Adapt	Adapt_AIF1
M89604-1-GAATAGAAGCCTCTCT-0	M89604	M	NPSAD-20201208-C1	1	MG	Adapt	Adapt_HIST
M89604-1-GACCAATGTTCGGTTA-0	M89604	M	NPSAD-20201208-C1	1	MG	Adapt	Adapt_TMEM163
M89604-1-GACCCAGCAGCACAAG-0	M89604	M	NPSAD-20201208-C1	1	MG	Adapt	Adapt_TMEM163
M89604-1-GACCCAGGTGAGGATC-0	M89604	M	NPSAD-20201208-C1	1	MG	Adapt	Adapt_AIF1
M89604-1-GACCGTGTCATTTGTC-0	M89604	M	NPSAD-20201208-C1	1	MG	Adapt	Adapt_HIST
M89604-1-GACGCTGCACACCTTC-0	M89604	M	NPSAD-20201208-C1	1	MG	Adapt	Adapt_TMEM163
M89604-1-GAGATGGGTTCAAACC-0	M89604	M	NPSAD-20201208-C1	1	MG	Adapt	Adapt_AIF1
M89604-1-GAGCTGCAGACTTCAC-0	M89604	M	NPSAD-20201208-C1	1	MG	Adapt	Adapt_TMEM163
M89604-1-GAGGCCTAGCAGTACG-0	M89604	M	NPSAD-20201208-C1	1	MG	Adapt	Adapt_TMEM163
M89604-1-GAGTCATCAGTCTCTC-0	M89604	M	NPSAD-20201208-C1	1	MG	Adapt	Adapt_TMEM163
M89604-1-GAGTGAGAGCTGTCCG-0	M89604	M	NPSAD-20201208-C1	1	MG	Adapt	Adapt_AIF1
M89604-1-GATCACAAGCGATTCT-0	M89604	M	NPSAD-20201208-C1	1	MG	Prolif	Prolif_MKI67
M89604-1-GATCACATCGCTAATG-0	M89604	M	NPSAD-20201208-C1	1	MG	ADAM	ADAM_GPNMB
M89604-1-GATCAGTCAGCGCGTT-0	M89604	M	NPSAD-20201208-C1	1	MG	Adapt	Adapt_TMEM163
M89604-1-GATGACTAGCAACAAT-0	M89604	M	NPSAD-20201208-C1	1	MG	Adapt	Adapt_TMEM163
M89604-1-GATGACTGTTGTGCAT-0	M89604	M	NPSAD-20201208-C1	1	MG	Adapt	Adapt_AIF1
M89604-1-GATTGGTCAGGTGACA-0	M89604	M	NPSAD-20201208-C1	1	MG	Adapt	Adapt_TMEM163
M89604-1-GCAACCGTCACGTCCT-0	M89604	M	NPSAD-20201208-C1	1	MG	Prolif	Prolif_MKI67
M89604-1-GCACGGTGTGGGTTGA-0	M89604	M	NPSAD-20201208-C1	1	MG	Adapt	Adapt_TMEM163
M89604-1-GCATCGGGTACCTGTA-0	M89604	M	NPSAD-20201208-C1	1	MG	Adapt	Adapt_TMEM163
M89604-1-GCCAGGTAGCACTCAT-0	M89604	M	NPSAD-20201208-C1	1	MG	Adapt	Adapt_AIF1
M89604-1-GCGAGAAAGACGCCCT-0	M89604	M	NPSAD-20201208-C1	1	MG	Adapt	Adapt_AIF1
M89604-1-GCGTTTCTCAGAGCAG-0	M89604	M	NPSAD-20201208-C1	1	MG	Adapt	Adapt_AIF1
M89604-1-GCTACCTGTGGAATGC-0	M89604	M	NPSAD-20201208-C1	1	MG	Adapt	Adapt_TMEM163
M89604-1-GCTGGGTAGCCGAACA-0	M89604	M	NPSAD-20201208-C1	1	MG	Adapt	Adapt_TMEM163
M89604-1-GCTTCACTCCAAATGC-0	M89604	M	NPSAD-20201208-C1	1	MG	Adapt	Adapt_TMEM163
M89604-1-GCTTGGGTCGAACGGA-0	M89604	M	NPSAD-20201208-C1	1	MG	Adapt	Adapt_TMEM163
M89604-1-GCTTTCGCATACAGAA-0	M89604	M	NPSAD-20201208-C1	1	MG	Adapt	Adapt_AIF1
M89604-1-GGAAGTGCATATACCG-0	M89604	M	NPSAD-20201208-C1	1	MG	Adapt	Adapt_AIF1
M89604-1-GGAAGTGGTAGGTTTC-0	M89604	M	NPSAD-20201208-C1	1	MG	Adapt	Adapt_AIF1
M89604-1-GGAAGTGTCCATTCAT-0	M89604	M	NPSAD-20201208-C1	1	MG	Adapt	Adapt_AIF1
M89604-1-GGCACGTGTTCACCGG-0	M89604	M	NPSAD-20201208-C1	1	MG	Adapt	Adapt_TMEM163
M89604-1-GGCTTTCGTAGTACGG-0	M89604	M	NPSAD-20201208-C1	1	MG	Adapt	Adapt_AIF1
M89604-1-GGCTTTCGTGTATTCG-0	M89604	M	NPSAD-20201208-C1	1	MG	Adapt	Adapt_TMEM163
M89604-1-GGGACTCTCGTTATCT-0	M89604	M	NPSAD-20201208-C1	1	MG	Adapt	Adapt_HIST
M89604-1-GGGAGTATCCATGCAA-0	M89604	M	NPSAD-20201208-C1	1	MG	Adapt	Adapt_TMEM163
M89604-1-GGGATCCAGATAGTGT-0	M89604	M	NPSAD-20201208-C1	1	MG	Adapt	Adapt_TMEM163
M89604-1-GGGATGAAGCTCAGAG-0	M89604	M	NPSAD-20201208-C1	1	MG	Adapt	Adapt_AIF1
M89604-1-GGGCTCATCAGTCATG-0	M89604	M	NPSAD-20201208-C1	1	MG	Adapt	Adapt_AIF1
M89604-1-GGGTGAACAGTTCTAG-0	M89604	M	NPSAD-20201208-C1	1	MG	Adapt	Adapt_AIF1
M89604-1-GGGTTATGTCACTTCC-0	M89604	M	NPSAD-20201208-C1	1	MG	Adapt	Adapt_AIF1
M89604-1-GGGTTTACACACCGCA-0	M89604	M	NPSAD-20201208-C1	1	MG	Prolif	Prolif_MKI67
M89604-1-GGTAACTTCTAGTTCT-0	M89604	M	NPSAD-20201208-C1	1	MG	Adapt	Adapt_TMEM163
M89604-1-GGTCTGGAGCGTGAGT-0	M89604	M	NPSAD-20201208-C1	1	MG	Adapt	Adapt_TMEM163
M89604-1-GGTCTGGGTTAGCTAC-0	M89604	M	NPSAD-20201208-C1	1	MG	Adapt	Adapt_AIF1
M89604-1-GGTGATTTCTCGACCT-0	M89604	M	NPSAD-20201208-C1	1	MG	Adapt	Adapt_AIF1
M89604-1-GGTGGCTGTTCGGTAT-0	M89604	M	NPSAD-20201208-C1	1	MG	Adapt	Adapt_TMEM163
M89604-1-GGTGTCGCAGTTTCGA-0	M89604	M	NPSAD-20201208-C1	1	MG	Adapt	Adapt_TMEM163
M89604-1-GGTTAACCAATTCTCT-0	M89604	M	NPSAD-20201208-C1	1	MG	Adapt	Adapt_AIF1
M89604-1-GTAAGTCTCGTAGTCA-0	M89604	M	NPSAD-20201208-C1	1	MG	Adapt	Adapt_AIF1
M89604-1-GTACAGTTCACTGAAC-0	M89604	M	NPSAD-20201208-C1	1	MG	Adapt	Adapt_TMEM163
M89604-1-GTAGGTTGTATCAGGG-0	M89604	M	NPSAD-20201208-C1	1	MG	Adapt	Adapt_AIF1
M89604-1-GTCACGGGTTACGCCG-0	M89604	M	NPSAD-20201208-C1	1	MG	Prolif	Prolif_MKI67
M89604-1-GTCATGATCGGTTAGT-0	M89604	M	NPSAD-20201208-C1	1	MG	Adapt	Adapt_TMEM163
M89604-1-GTCATTTTCAGGACGA-0	M89604	M	NPSAD-20201208-C1	1	MG	Prolif	Prolif_MKI67
M89604-1-GTCCTCAAGGCTCCCA-0	M89604	M	NPSAD-20201208-C1	1	MG	Adapt	Adapt_AIF1
M89604-1-GTCCTCATCTTTCAGT-0	M89604	M	NPSAD-20201208-C1	1	MG	Adapt	Adapt_TMEM163
M89604-1-GTCGAATGTTTGAACC-0	M89604	M	NPSAD-20201208-C1	1	MG	Adapt	Adapt_HIST
M89604-1-GTCGTAAAGTACGTCT-0	M89604	M	NPSAD-20201208-C1	1	MG	Adapt	Adapt_AIF1
M89604-1-GTCGTTCCAACCCTAA-0	M89604	M	NPSAD-20201208-C1	1	MG	Adapt	Adapt_TMEM163
M89604-1-GTCTACCAGCCTGTCG-0	M89604	M	NPSAD-20201208-C1	1	MG	Prolif	Prolif_MKI67
M89604-1-GTCTCACAGGCGATAC-0	M89604	M	NPSAD-20201208-C1	1	MG	Adapt	Adapt_TMEM163
M89604-1-GTGCAGCAGCAAATCA-0	M89604	M	NPSAD-20201208-C1	1	MG	Adapt	Adapt_TMEM163
M89604-1-GTGGAAGTCTAAGCCA-0	M89604	M	NPSAD-20201208-C1	1	MG	Adapt	Adapt_AIF1
M89604-1-GTGGAGATCGGCCCAA-0	M89604	M	NPSAD-20201208-C1	1	MG	Homeo	Homeo_PICALM
M89604-1-GTGGGAAAGAACAGGA-0	M89604	M	NPSAD-20201208-C1	1	MG	Adapt	Adapt_AIF1
M89604-1-GTGTTCCTCTTACGTT-0	M89604	M	NPSAD-20201208-C1	1	MG	Adapt	Adapt_TMEM163
M89604-1-GTTAGTGTCGGCCCAA-0	M89604	M	NPSAD-20201208-C1	1	MG	Adapt	Adapt_TMEM163
M89604-1-GTTCATTAGGACAGCT-0	M89604	M	NPSAD-20201208-C1	1	MG	Adapt	Adapt_AIF1
M89604-1-GTTGTAGTCATTTGTC-0	M89604	M	NPSAD-20201208-C1	1	MG	Prolif	Prolif_MKI67
M89604-1-GTTGTCCGTTGCACGC-0	M89604	M	NPSAD-20201208-C1	1	MG	Adapt	Adapt_TMEM163
M89604-1-GTTTACTCACAGTGTT-0	M89604	M	NPSAD-20201208-C1	1	MG	Adapt	Adapt_TMEM163
M89604-1-TAAGCCAAGCAGGTCA-0	M89604	M	NPSAD-20201208-C1	1	MG	Adapt	Adapt_TMEM163
M89604-1-TAAGTCGAGGCACCAA-0	M89604	M	NPSAD-20201208-C1	1	MG	Adapt	Adapt_TMEM163
M89604-1-TACAACGTCCCACAGG-0	M89604	M	NPSAD-20201208-C1	1	MG	Adapt	Adapt_TMEM163
M89604-1-TACCCACAGTCGCCAC-0	M89604	M	NPSAD-20201208-C1	1	MG	Adapt	Adapt_TMEM163
M89604-1-TACCTCGTCCGCGAGT-0	M89604	M	NPSAD-20201208-C1	1	MG	Adapt	Adapt_TMEM163
M89604-1-TACGTCCCAGAGCCCT-0	M89604	M	NPSAD-20201208-C1	1	MG	Adapt	Adapt_TMEM163
M89604-1-TACTTGTAGGTGATAT-0	M89604	M	NPSAD-20201208-C1	1	MG	Adapt	Adapt_AIF1
M89604-1-TAGACTGCATTAAGCC-0	M89604	M	NPSAD-20201208-C1	1	MG	Adapt	Adapt_AIF1
M89604-1-TATCGCCTCTACCCAC-0	M89604	M	NPSAD-20201208-C1	1	MG	Adapt	Adapt_AIF1
M89604-1-TATTGCTGTCGATTTG-0	M89604	M	NPSAD-20201208-C1	1	MG	Adapt	Adapt_TMEM163
M89604-1-TATTGGGCATCGCCTT-0	M89604	M	NPSAD-20201208-C1	1	MG	Adapt	Adapt_AIF1
M89604-1-TCAAGACCACCTGAAT-0	M89604	M	NPSAD-20201208-C1	1	MG	Adapt	Adapt_TMEM163
M89604-1-TCACATTCATACCGTA-0	M89604	M	NPSAD-20201208-C1	1	MG	Adapt	Adapt_TMEM163
M89604-1-TCACTCGAGGACGCTA-0	M89604	M	NPSAD-20201208-C1	1	MG	Adapt	Adapt_AIF1
M89604-1-TCACTCGTCTCGCAGG-0	M89604	M	NPSAD-20201208-C1	1	MG	Adapt	Adapt_TMEM163
M89604-1-TCAGTTTGTGGCAGAT-0	M89604	M	NPSAD-20201208-C1	1	MG	Adapt	Adapt_AIF1
M89604-1-TCATGTTCATCATTGG-0	M89604	M	NPSAD-20201208-C1	1	MG	Adapt	Adapt_TMEM163
M89604-1-TCCACCAGTCTCGCGA-0	M89604	M	NPSAD-20201208-C1	1	MG	Adapt	Adapt_TMEM163
M89604-1-TCCAGAAGTATACCCA-0	M89604	M	NPSAD-20201208-C1	1	MG	Adapt	Adapt_TMEM163
M89604-1-TCCCAGTTCAGGAAGC-0	M89604	M	NPSAD-20201208-C1	1	MG	Adapt	Adapt_TMEM163
M89604-1-TCCGAAACATCGAAGG-0	M89604	M	NPSAD-20201208-C1	1	MG	Prolif	Prolif_MKI67
M89604-1-TCCGATCGTGCACATT-0	M89604	M	NPSAD-20201208-C1	1	MG	Prolif	Prolif_MKI67
M89604-1-TCCTCCCAGGACTGGT-0	M89604	M	NPSAD-20201208-C1	1	MG	Adapt	Adapt_AIF1
M89604-1-TCCTGCAAGGAGATAG-0	M89604	M	NPSAD-20201208-C1	1	MG	Adapt	Adapt_AIF1
M89604-1-TCGAAGTAGTCTTCCC-0	M89604	M	NPSAD-20201208-C1	1	MG	Adapt	Adapt_TMEM163
M89604-1-TCGCACTCAACCGCCA-0	M89604	M	NPSAD-20201208-C1	1	MG	Adapt	Adapt_TMEM163
M89604-1-TCGCTTGCAGACGCTC-0	M89604	M	NPSAD-20201208-C1	1	MG	Adapt	Adapt_TMEM163
M89604-1-TCGGGTGCACTCGATA-0	M89604	M	NPSAD-20201208-C1	1	MG	Adapt	Adapt_TMEM163
M89604-1-TCTCAGCAGGAGAGGC-0	M89604	M	NPSAD-20201208-C1	1	MG	Adapt	Adapt_AIF1
M89604-1-TCTTAGTGTAAGTCAA-0	M89604	M	NPSAD-20201208-C1	1	MG	Adapt	Adapt_AIF1
M89604-1-TCTTTGACAGTCAGAG-0	M89604	M	NPSAD-20201208-C1	1	MG	Adapt	Adapt_TMEM163
M89604-1-TGACAGTGTATAATGG-0	M89604	M	NPSAD-20201208-C1	1	MG	Adapt	Adapt_TMEM163
M89604-1-TGAGGTTCACAGTATC-0	M89604	M	NPSAD-20201208-C1	1	MG	Adapt	Adapt_TMEM163
M89604-1-TGATCTTTCATGAGGG-0	M89604	M	NPSAD-20201208-C1	1	MG	Homeo	Homeo_PICALM
M89604-1-TGATCTTTCGCCGAAC-0	M89604	M	NPSAD-20201208-C1	1	MG	Adapt	Adapt_HIST
M89604-1-TGCACGGCAGGCAATG-0	M89604	M	NPSAD-20201208-C1	1	MG	Adapt	Adapt_AIF1
M89604-1-TGCAGATTCCTAGCCT-0	M89604	M	NPSAD-20201208-C1	1	MG	Adapt	Adapt_HIST
M89604-1-TGCAGTAAGCTACTAC-0	M89604	M	NPSAD-20201208-C1	1	MG	Adapt	Adapt_TMEM163
M89604-1-TGCATCCTCCCGAGAC-0	M89604	M	NPSAD-20201208-C1	1	MG	Homeo	Homeo_PICALM
M89604-1-TGCGATAAGACCGCCT-0	M89604	M	NPSAD-20201208-C1	1	MG	Adapt	Adapt_TMEM163
M89604-1-TGCTCCATCAAAGCCT-0	M89604	M	NPSAD-20201208-C1	1	MG	Adapt	Adapt_TMEM163
M89604-1-TGGCGTGTCCAACTGA-0	M89604	M	NPSAD-20201208-C1	1	MG	Adapt	Adapt_HIST
M89604-1-TGGGAGAAGCACTCGC-0	M89604	M	NPSAD-20201208-C1	1	MG	Adapt	Adapt_TMEM163
M89604-1-TGGGCTGCAAGGCGTA-0	M89604	M	NPSAD-20201208-C1	1	MG	Homeo	Homeo_PICALM
M89604-1-TGGTACAGTGGTTTAC-0	M89604	M	NPSAD-20201208-C1	1	MG	Adapt	Adapt_AIF1
M89604-1-TGTCCACTCCTCAGGG-0	M89604	M	NPSAD-20201208-C1	1	MG	Adapt	Adapt_AIF1
M89604-1-TGTGATGAGTGCGACA-0	M89604	M	NPSAD-20201208-C1	1	MG	Adapt	Adapt_TMEM163
M89604-1-TGTGTGATCCCACAGG-0	M89604	M	NPSAD-20201208-C1	1	MG	Adapt	Adapt_TMEM163
M89604-1-TGTTCTACACGGTCTG-0	M89604	M	NPSAD-20201208-C1	1	MG	Adapt	Adapt_TMEM163
M89604-1-TTACAGGCATGGTACT-0	M89604	M	NPSAD-20201208-C1	1	MG	Adapt	Adapt_HIST
M89604-1-TTACCGCAGCCTGGAA-0	M89604	M	NPSAD-20201208-C1	1	MG	Adapt	Adapt_AIF1
M89604-1-TTACGCCGTCCTGTCT-0	M89604	M	NPSAD-20201208-C1	1	MG	Adapt	Adapt_TMEM163
M89604-1-TTATTGCAGAGAGTTT-0	M89604	M	NPSAD-20201208-C1	1	MG	Adapt	Adapt_TMEM163
M89604-1-TTCAGGATCTCATAGG-0	M89604	M	NPSAD-20201208-C1	1	MG	Adapt	Adapt_TMEM163
M89604-1-TTCATTGTCCACCTGT-0	M89604	M	NPSAD-20201208-C1	1	MG	Adapt	Adapt_AIF1
M89604-1-TTCGCTGAGCTGCCAC-0	M89604	M	NPSAD-20201208-C1	1	MG	Adapt	Adapt_HIST
M89604-1-TTCTAACCATGAATAG-0	M89604	M	NPSAD-20201208-C1	1	MG	Adapt	Adapt_TMEM163
M89604-1-TTGACCCCAGATCACT-0	M89604	M	NPSAD-20201208-C1	1	MG	Adapt	Adapt_AIF1
M89604-1-TTGATGGGTGTCCAAT-0	M89604	M	NPSAD-20201208-C1	1	MG	Adapt	Adapt_AIF1
M89604-1-TTGGATGGTCGTAATC-0	M89604	M	NPSAD-20201208-C1	1	MG	Adapt	Adapt_TMEM163
M89604-1-TTGGGCGGTGGCACTC-0	M89604	M	NPSAD-20201208-C1	1	MG	Adapt	Adapt_AIF1
M89604-1-TTGTGGATCCATTCAT-0	M89604	M	NPSAD-20201208-C1	1	MG	Adapt	Adapt_TMEM163
M89604-1-TTGTGTTCATGCCGCA-0	M89604	M	NPSAD-20201208-C1	1	MG	Adapt	Adapt_TMEM163
M89604-1-TTGTTCACACCGTGGT-0	M89604	M	NPSAD-20201208-C1	1	MG	Adapt	Adapt_TMEM163
M89604-1-TTGTTTGCACTCTCGT-0	M89604	M	NPSAD-20201208-C1	1	MG	Adapt	Adapt_AIF1
M89604-1-TTTACGTAGCCTGCCA-0	M89604	M	NPSAD-20201208-C1	1	MG	Adapt	Adapt_AIF1
M89604-1-TTTAGTCCAAGACCTT-0	M89604	M	NPSAD-20201208-C1	1	MG	Adapt	Adapt_AIF1
M89604-1-TTTCACACAACCACAT-0	M89604	M	NPSAD-20201208-C1	1	MG	Prolif	Prolif_MKI67
M89604-1-TTTCAGTGTCAGGCAA-0	M89604	M	NPSAD-20201208-C1	1	MG	Adapt	Adapt_TMEM163
M89604-1-TTTCATGCATACGCAT-0	M89604	M	NPSAD-20201208-C1	1	MG	Adapt	Adapt_TMEM163
M89604-2-AAACGCTGTCAGATTC-1	M89604	M	NPSAD-20201208-C2	2	MG	Adapt	Adapt_TMEM163
M89604-2-AAAGAACGTTGTCAGT-1	M89604	M	NPSAD-20201208-C2	2	MG	Adapt	Adapt_AIF1
M89604-2-AAAGGTAAGTGGCAGT-1	M89604	M	NPSAD-20201208-C2	2	MG	Adapt	Adapt_HIST
M89604-2-AAAGTGACAACAAAGT-1	M89604	M	NPSAD-20201208-C2	2	MG	Adapt	Adapt_TMEM163
M89604-2-AACCAACGTATGAGCG-1	M89604	M	NPSAD-20201208-C2	2	MG	Adapt	Adapt_AIF1
M89604-2-AACCAACGTTTGGGAG-1	M89604	M	NPSAD-20201208-C2	2	MG	Adapt	Adapt_TMEM163
M89604-2-AACCCAACAGCATCTA-1	M89604	M	NPSAD-20201208-C2	2	MG	Adapt	Adapt_AIF1
M89604-2-AAGAACACAGGAAGTC-1	M89604	M	NPSAD-20201208-C2	2	MG	Adapt	Adapt_AIF1
M89604-2-AAGCGTTCATTCTCTA-1	M89604	M	NPSAD-20201208-C2	2	MG	Adapt	Adapt_AIF1
M89604-2-AAGTGAATCTTGGGCG-1	M89604	M	NPSAD-20201208-C2	2	MG	Adapt	Adapt_TMEM163
M89604-2-AATCACGGTAGGCAAC-1	M89604	M	NPSAD-20201208-C2	2	MG	Adapt	Adapt_AIF1
M89604-2-AATGGAAGTGGTACAG-1	M89604	M	NPSAD-20201208-C2	2	MG	Adapt	Adapt_TMEM163
M89604-2-ACAACCACACAGTCGC-1	M89604	M	NPSAD-20201208-C2	2	MG	Adapt	Adapt_TMEM163
M89604-2-ACAACCAGTTCTCTAT-1	M89604	M	NPSAD-20201208-C2	2	MG	Adapt	Adapt_TMEM163
M89604-2-ACAGGGAGTTGTGTAC-1	M89604	M	NPSAD-20201208-C2	2	MG	Adapt	Adapt_AIF1
M89604-2-ACCAACAAGTATGCAA-1	M89604	M	NPSAD-20201208-C2	2	MG	Adapt	Adapt_TMEM163
M89604-2-ACCATTTAGAAGCGCT-1	M89604	M	NPSAD-20201208-C2	2	MG	Adapt	Adapt_TMEM163
M89604-2-ACCGTTCAGTGATCGG-1	M89604	M	NPSAD-20201208-C2	2	MG	Adapt	Adapt_AIF1
M89604-2-ACCTACCAGATTGTGA-1	M89604	M	NPSAD-20201208-C2	2	MG	Adapt	Adapt_TMEM163
M89604-2-ACGGAAGAGTATGGAT-1	M89604	M	NPSAD-20201208-C2	2	MG	Adapt	Adapt_AIF1
M89604-2-ACGGGTCCAGTACTAC-1	M89604	M	NPSAD-20201208-C2	2	MG	Adapt	Adapt_TMEM163
M89604-2-ACGGGTCTCATCCCGT-1	M89604	M	NPSAD-20201208-C2	2	MG	Adapt	Adapt_AIF1
M89604-2-ACGTAGTCAGCGTGAA-1	M89604	M	NPSAD-20201208-C2	2	MG	Adapt	Adapt_AIF1
M89604-2-ACGTCCTCATCATTGG-1	M89604	M	NPSAD-20201208-C2	2	MG	Adapt	Adapt_AIF1
M89604-2-ACTATCTTCAGACCGC-1	M89604	M	NPSAD-20201208-C2	2	MG	Adapt	Adapt_AIF1
M89604-2-ACTCCCACACTCCACT-1	M89604	M	NPSAD-20201208-C2	2	MG	Adapt	Adapt_TMEM163
M89604-2-ACTGTGACAATGAACA-1	M89604	M	NPSAD-20201208-C2	2	MG	Adapt	Adapt_AIF1
M89604-2-ACTTCCGTCGATCCAA-1	M89604	M	NPSAD-20201208-C2	2	MG	Adapt	Adapt_AIF1
M89604-2-AGAAATGCAGGATGAC-1	M89604	M	NPSAD-20201208-C2	2	MG	Adapt	Adapt_HIST
M89604-2-AGAACCTAGCAGCCCT-1	M89604	M	NPSAD-20201208-C2	2	MG	Adapt	Adapt_HIST
M89604-2-AGACACTTCTGGTTGA-1	M89604	M	NPSAD-20201208-C2	2	MG	Adapt	Adapt_HIST
M89604-2-AGACCATTCCGATTAG-1	M89604	M	NPSAD-20201208-C2	2	MG	Adapt	Adapt_TMEM163
M89604-2-AGATAGACAACCAATC-1	M89604	M	NPSAD-20201208-C2	2	MG	Adapt	Adapt_AIF1
M89604-2-AGATAGACACGACTAT-1	M89604	M	NPSAD-20201208-C2	2	MG	Adapt	Adapt_TMEM163
M89604-2-AGATCCAGTGCGGCTT-1	M89604	M	NPSAD-20201208-C2	2	MG	Adapt	Adapt_AIF1
M89604-2-AGATGCTGTAGAGTTA-1	M89604	M	NPSAD-20201208-C2	2	MG	Adapt	Adapt_AIF1
M89604-2-AGCCAGCCAGCTGTAT-1	M89604	M	NPSAD-20201208-C2	2	MG	Adapt	Adapt_AIF1
M89604-2-AGCGCTGAGACGTCCC-1	M89604	M	NPSAD-20201208-C2	2	MG	Adapt	Adapt_AIF1
M89604-2-AGCGCTGTCTAGTTCT-1	M89604	M	NPSAD-20201208-C2	2	MG	Adapt	Adapt_AIF1
M89604-2-AGCGTATGTTCAGGTT-1	M89604	M	NPSAD-20201208-C2	2	MG	Prolif	Prolif_MKI67
M89604-2-AGCTACACAAACTCTG-1	M89604	M	NPSAD-20201208-C2	2	MG	Adapt	Adapt_TMEM163
M89604-2-AGCTTCCAGTCTTCGA-1	M89604	M	NPSAD-20201208-C2	2	MG	Adapt	Adapt_TMEM163
M89604-2-AGGATCTCAGTCCCGA-1	M89604	M	NPSAD-20201208-C2	2	MG	Prolif	Prolif_MKI67
M89604-2-AGGGCTCCAATAGTAG-1	M89604	M	NPSAD-20201208-C2	2	MG	Adapt	Adapt_TMEM163
M89604-2-AGGGTGATCCAGGACC-1	M89604	M	NPSAD-20201208-C2	2	MG	Adapt	Adapt_TMEM163
M89604-2-AGGTAGGTCCAACCGG-1	M89604	M	NPSAD-20201208-C2	2	MG	Homeo	Homeo_PICALM
M89604-2-AGGTTACTCGCCGAAC-1	M89604	M	NPSAD-20201208-C2	2	MG	Adapt	Adapt_AIF1
M89604-2-AGTACTGCAGGATTCT-1	M89604	M	NPSAD-20201208-C2	2	MG	Adapt	Adapt_AIF1
M89604-2-AGTAGTCTCAAGTTGC-1	M89604	M	NPSAD-20201208-C2	2	MG	Prolif	Prolif_MKI67
M89604-2-AGTCTCCAGCTCTATG-1	M89604	M	NPSAD-20201208-C2	2	MG	Adapt	Adapt_TMEM163
M89604-2-AGTGACTCACCGGCTA-1	M89604	M	NPSAD-20201208-C2	2	PVM	PVM	PVM_CD163
M89604-2-AGTGTTGAGAGATTCA-1	M89604	M	NPSAD-20201208-C2	2	MG	Adapt	Adapt_TMEM163
M89604-2-ATACCTTTCATTCGTT-1	M89604	M	NPSAD-20201208-C2	2	MG	Adapt	Adapt_AIF1
M89604-2-ATAGGCTGTATAGCTC-1	M89604	M	NPSAD-20201208-C2	2	MG	Adapt	Adapt_TMEM163
M89604-2-ATATCCTAGCCTAACT-1	M89604	M	NPSAD-20201208-C2	2	MG	Adapt	Adapt_TMEM163
M89604-2-ATCACTTAGTGGTTCT-1	M89604	M	NPSAD-20201208-C2	2	MG	Homeo	Homeo_PICALM
M89604-2-ATCACTTCAATGAAAC-1	M89604	M	NPSAD-20201208-C2	2	MG	Adapt	Adapt_AIF1
M89604-2-ATCCACCCACGGTGTC-1	M89604	M	NPSAD-20201208-C2	2	MG	Adapt	Adapt_HIST
M89604-2-ATCCATTAGGTCACAG-1	M89604	M	NPSAD-20201208-C2	2	MG	Adapt	Adapt_TMEM163
M89604-2-ATCCTATAGGCGAACT-1	M89604	M	NPSAD-20201208-C2	2	MG	Adapt	Adapt_TMEM163
M89604-2-ATCTCTACATGGGTTT-1	M89604	M	NPSAD-20201208-C2	2	PVM	PVM	PVM_CD163
M89604-2-ATGAAAGAGGTTGGAC-1	M89604	M	NPSAD-20201208-C2	2	MG	Adapt	Adapt_AIF1
M89604-2-ATGACCAGTATAGGAT-1	M89604	M	NPSAD-20201208-C2	2	MG	Homeo	Homeo_PICALM
M89604-2-ATGGAGGAGATCGCCC-1	M89604	M	NPSAD-20201208-C2	2	MG	Adapt	Adapt_TMEM163
M89604-2-ATTATCCTCCAACACA-1	M89604	M	NPSAD-20201208-C2	2	MG	Adapt	Adapt_AIF1
M89604-2-ATTGTTCCAACTAGAA-1	M89604	M	NPSAD-20201208-C2	2	MG	Adapt	Adapt_AIF1
M89604-2-ATTTACCTCGAACCTA-1	M89604	M	NPSAD-20201208-C2	2	MG	Adapt	Adapt_HIST
M89604-2-CAACAGTCAATCAAGA-1	M89604	M	NPSAD-20201208-C2	2	MG	Adapt	Adapt_TMEM163
M89604-2-CAACGGCTCGCAATGT-1	M89604	M	NPSAD-20201208-C2	2	MG	Adapt	Adapt_AIF1
M89604-2-CAAGCTAAGGCTCTAT-1	M89604	M	NPSAD-20201208-C2	2	MG	Adapt	Adapt_TMEM163
M89604-2-CAATGACAGATTGCGG-1	M89604	M	NPSAD-20201208-C2	2	MG	Adapt	Adapt_TMEM163
M89604-2-CACAACAGTCATCACA-1	M89604	M	NPSAD-20201208-C2	2	MG	Adapt	Adapt_TMEM163
M89604-2-CACACAAAGGTACTGG-1	M89604	M	NPSAD-20201208-C2	2	MG	Homeo	Homeo_PICALM
M89604-2-CACTTCGAGACATCAA-1	M89604	M	NPSAD-20201208-C2	2	MG	Prolif	Prolif_MKI67
M89604-2-CAGAGCCTCCTACAAG-1	M89604	M	NPSAD-20201208-C2	2	MG	Adapt	Adapt_TMEM163
M89604-2-CAGATACAGCGCCATC-1	M89604	M	NPSAD-20201208-C2	2	MG	Adapt	Adapt_AIF1
M89604-2-CAGCCAGTCATATGGC-1	M89604	M	NPSAD-20201208-C2	2	MG	Adapt	Adapt_AIF1
M89604-2-CAGCGTGCAAGACAAT-1	M89604	M	NPSAD-20201208-C2	2	MG	Adapt	Adapt_AIF1
M89604-2-CAGTGCGTCATTTCGT-1	M89604	M	NPSAD-20201208-C2	2	MG	Adapt	Adapt_TMEM163
M89604-2-CATCAAGTCAGAATAG-1	M89604	M	NPSAD-20201208-C2	2	MG	Adapt	Adapt_TMEM163
M89604-2-CATCCACGTAGCTGAG-1	M89604	M	NPSAD-20201208-C2	2	MG	Adapt	Adapt_AIF1
M89604-2-CATCGCTAGTTACGAA-1	M89604	M	NPSAD-20201208-C2	2	MG	Adapt	Adapt_HIST
M89604-2-CATCGCTTCCCTGTTG-1	M89604	M	NPSAD-20201208-C2	2	MG	Adapt	Adapt_AIF1
M89604-2-CATGAGTTCATGTCTT-1	M89604	M	NPSAD-20201208-C2	2	MG	Adapt	Adapt_TMEM163
M89604-2-CATTGCCAGGCACAAC-1	M89604	M	NPSAD-20201208-C2	2	MG	Adapt	Adapt_TMEM163
M89604-2-CCAATGACAGTCTTCC-1	M89604	M	NPSAD-20201208-C2	2	MG	Adapt	Adapt_TMEM163
M89604-2-CCACACTAGGTAGTCG-1	M89604	M	NPSAD-20201208-C2	2	MG	Adapt	Adapt_HIST
M89604-2-CCACACTGTGCGGCTT-1	M89604	M	NPSAD-20201208-C2	2	MG	Adapt	Adapt_AIF1
M89604-2-CCCAACTCACTACGGC-1	M89604	M	NPSAD-20201208-C2	2	MG	Adapt	Adapt_TMEM163
M89604-2-CCCGGAAGTTGACTAC-1	M89604	M	NPSAD-20201208-C2	2	MG	Adapt	Adapt_AIF1
M89604-2-CCCTCAAAGAAGCTCG-1	M89604	M	NPSAD-20201208-C2	2	MG	Adapt	Adapt_TMEM163
M89604-2-CCCTCTCAGGCATCTT-1	M89604	M	NPSAD-20201208-C2	2	MG	Adapt	Adapt_TMEM163
M89604-2-CCCTGATGTTTAGAGA-1	M89604	M	NPSAD-20201208-C2	2	MG	Adapt	Adapt_TMEM163
M89604-2-CCGATCTAGCCTCAGC-1	M89604	M	NPSAD-20201208-C2	2	MG	ADAM	ADAM_GPNMB
M89604-2-CCGATCTTCTGCGGAC-1	M89604	M	NPSAD-20201208-C2	2	MG	Adapt	Adapt_TMEM163
M89604-2-CCGATGGGTAAGATCA-1	M89604	M	NPSAD-20201208-C2	2	MG	Adapt	Adapt_HIST
M89604-2-CCGCAAGCAGGAATAT-1	M89604	M	NPSAD-20201208-C2	2	MG	Adapt	Adapt_AIF1
M89604-2-CCGGTGAAGGACTATA-1	M89604	M	NPSAD-20201208-C2	2	MG	Adapt	Adapt_AIF1
M89604-2-CCTAAGATCCGTCAAA-1	M89604	M	NPSAD-20201208-C2	2	MG	Adapt	Adapt_AIF1
M89604-2-CCTCAACCAAGCACCC-1	M89604	M	NPSAD-20201208-C2	2	MG	Homeo	Homeo_PICALM
M89604-2-CCTTCAGAGTTTCGGT-1	M89604	M	NPSAD-20201208-C2	2	MG	Adapt	Adapt_TMEM163
M89604-2-CGAGGAAAGGCCGCTT-1	M89604	M	NPSAD-20201208-C2	2	MG	Homeo	Homeo_PICALM
M89604-2-CGAGTTACAATCCTAG-1	M89604	M	NPSAD-20201208-C2	2	MG	Adapt	Adapt_HIST
M89604-2-CGCCAGAGTGTACATC-1	M89604	M	NPSAD-20201208-C2	2	MG	Adapt	Adapt_AIF1
M89604-2-CGCGTGATCGTCGATA-1	M89604	M	NPSAD-20201208-C2	2	MG	Adapt	Adapt_TMEM163
M89604-2-CGGAACCGTGTTCATG-1	M89604	M	NPSAD-20201208-C2	2	MG	Adapt	Adapt_TMEM163
M89604-2-CGGACACGTTCTCCCA-1	M89604	M	NPSAD-20201208-C2	2	MG	Adapt	Adapt_AIF1
M89604-2-CGGAGAAAGCGTTACT-1	M89604	M	NPSAD-20201208-C2	2	MG	Adapt	Adapt_TMEM163
M89604-2-CGTCAAAAGCTGTCCG-1	M89604	M	NPSAD-20201208-C2	2	MG	Adapt	Adapt_TMEM163
M89604-2-CGTCCATAGAAGGTAG-1	M89604	M	NPSAD-20201208-C2	2	MG	Adapt	Adapt_TMEM163
M89604-2-CGTGATAGTTAGGACG-1	M89604	M	NPSAD-20201208-C2	2	MG	Adapt	Adapt_AIF1
M89604-2-CGTTCTGTCTTAATCC-1	M89604	M	NPSAD-20201208-C2	2	MG	Adapt	Adapt_TMEM163
M89604-2-CTAAGTGTCACTGATG-1	M89604	M	NPSAD-20201208-C2	2	MG	Adapt	Adapt_TMEM163
M89604-2-CTACAGAAGGCCTGCT-1	M89604	M	NPSAD-20201208-C2	2	MG	Adapt	Adapt_TMEM163
M89604-2-CTACGGGAGAGCCGAT-1	M89604	M	NPSAD-20201208-C2	2	MG	Adapt	Adapt_TMEM163
M89604-2-CTACGGGGTCAGCGTC-1	M89604	M	NPSAD-20201208-C2	2	MG	Adapt	Adapt_TMEM163
M89604-2-CTCAATTTCGGTAAGG-1	M89604	M	NPSAD-20201208-C2	2	MG	Homeo	Homeo_PICALM
M89604-2-CTCATCGTCAAAGAAC-1	M89604	M	NPSAD-20201208-C2	2	MG	Adapt	Adapt_TMEM163
M89604-2-CTCATTAAGGCATGGT-1	M89604	M	NPSAD-20201208-C2	2	MG	Adapt	Adapt_HIST
M89604-2-CTCCATGTCATTGCTT-1	M89604	M	NPSAD-20201208-C2	2	MG	Adapt	Adapt_TMEM163
M89604-2-CTCCATGTCCCACAGG-1	M89604	M	NPSAD-20201208-C2	2	MG	Adapt	Adapt_AIF1
M89604-2-CTCCCTCCACTACAGT-1	M89604	M	NPSAD-20201208-C2	2	MG	Adapt	Adapt_AIF1
M89604-2-CTCCCTCTCTGTGTGA-1	M89604	M	NPSAD-20201208-C2	2	MG	Homeo	Homeo_FRMD4A
M89604-2-CTCCGATGTGGCTAGA-1	M89604	M	NPSAD-20201208-C2	2	MG	Adapt	Adapt_HIST
M89604-2-CTCCTTTGTAGACAAT-1	M89604	M	NPSAD-20201208-C2	2	MG	Adapt	Adapt_AIF1
M89604-2-CTCTCGATCGCAGATT-1	M89604	M	NPSAD-20201208-C2	2	MG	Adapt	Adapt_AIF1
M89604-2-CTGAATGAGTACGTCT-1	M89604	M	NPSAD-20201208-C2	2	PVM	PVM	PVM_CD163
M89604-2-CTGATCCGTTAGGGTG-1	M89604	M	NPSAD-20201208-C2	2	MG	Adapt	Adapt_TMEM163
M89604-2-CTGATCCTCACCGACG-1	M89604	M	NPSAD-20201208-C2	2	MG	Adapt	Adapt_TMEM163
M89604-2-CTGGTCTTCGGCGATC-1	M89604	M	NPSAD-20201208-C2	2	MG	Adapt	Adapt_AIF1
M89604-2-CTGTAGAGTTGAGTCT-1	M89604	M	NPSAD-20201208-C2	2	MG	Adapt	Adapt_AIF1
M89604-2-CTGTGGGTCTGCCCTA-1	M89604	M	NPSAD-20201208-C2	2	MG	Adapt	Adapt_TMEM163
M89604-2-CTTCAATAGCGTATAA-1	M89604	M	NPSAD-20201208-C2	2	MG	Adapt	Adapt_TMEM163
M89604-2-CTTCCGAGTTTGGAGG-1	M89604	M	NPSAD-20201208-C2	2	MG	Adapt	Adapt_AIF1
M89604-2-CTTCGGTTCCCGAACG-1	M89604	M	NPSAD-20201208-C2	2	MG	Adapt	Adapt_TMEM163
M89604-2-CTTCTCTAGACCATTC-1	M89604	M	NPSAD-20201208-C2	2	MG	Adapt	Adapt_AIF1
M89604-2-GAACACTTCGGATAAA-1	M89604	M	NPSAD-20201208-C2	2	MG	Adapt	Adapt_AIF1
M89604-2-GAACGTTAGCACTCGC-1	M89604	M	NPSAD-20201208-C2	2	MG	Homeo	Homeo_PICALM
M89604-2-GAACGTTCAGAATTCC-1	M89604	M	NPSAD-20201208-C2	2	MG	Adapt	Adapt_TMEM163
M89604-2-GAACTGTGTCTTGAAC-1	M89604	M	NPSAD-20201208-C2	2	MG	Adapt	Adapt_TMEM163
M89604-2-GAAGCCCTCTCATGGA-1	M89604	M	NPSAD-20201208-C2	2	MG	Adapt	Adapt_AIF1
M89604-2-GAAGTAACACACGCCA-1	M89604	M	NPSAD-20201208-C2	2	MG	Adapt	Adapt_TMEM163
M89604-2-GACCCAGGTTAGTCGT-1	M89604	M	NPSAD-20201208-C2	2	MG	Prolif	Prolif_MKI67
M89604-2-GACTCAAGTGTCCACG-1	M89604	M	NPSAD-20201208-C2	2	MG	Adapt	Adapt_TMEM163
M89604-2-GACTCTCTCATCTACT-1	M89604	M	NPSAD-20201208-C2	2	MG	Adapt	Adapt_TMEM163
M89604-2-GACTGATCATGCGGTC-1	M89604	M	NPSAD-20201208-C2	2	MG	Adapt	Adapt_AIF1
M89604-2-GACTTCCGTGTGTGTT-1	M89604	M	NPSAD-20201208-C2	2	MG	Adapt	Adapt_AIF1
M89604-2-GAGCCTGAGGGCCCTT-1	M89604	M	NPSAD-20201208-C2	2	MG	Adapt	Adapt_TMEM163
M89604-2-GAGTCATCAATGTGGG-1	M89604	M	NPSAD-20201208-C2	2	MG	Adapt	Adapt_AIF1
M89604-2-GAGTTTGTCACCTTGC-1	M89604	M	NPSAD-20201208-C2	2	MG	Homeo	Homeo_FRMD4A
M89604-2-GATCATGGTTCATCTT-1	M89604	M	NPSAD-20201208-C2	2	MG	Adapt	Adapt_AIF1
M89604-2-GATCATGTCAAGCGTT-1	M89604	M	NPSAD-20201208-C2	2	MG	Adapt	Adapt_AIF1
M89604-2-GATCATGTCTAAGCCA-1	M89604	M	NPSAD-20201208-C2	2	MG	exAM	exAM_ERN1
M89604-2-GATCGTAAGGACACTG-1	M89604	M	NPSAD-20201208-C2	2	MG	Adapt	Adapt_AIF1
M89604-2-GATGAGGAGTCACTCA-1	M89604	M	NPSAD-20201208-C2	2	MG	Adapt	Adapt_AIF1
M89604-2-GATGATCCAATTAGGA-1	M89604	M	NPSAD-20201208-C2	2	MG	Adapt	Adapt_AIF1
M89604-2-GATTCGAAGTCTCCTC-1	M89604	M	NPSAD-20201208-C2	2	MG	Adapt	Adapt_TMEM163
M89604-2-GATTCTTTCACACCCT-1	M89604	M	NPSAD-20201208-C2	2	MG	Adapt	Adapt_AIF1
M89604-2-GATTGGTCACCCAATA-1	M89604	M	NPSAD-20201208-C2	2	MG	Adapt	Adapt_TMEM163
M89604-2-GATTGGTTCTAAGGAA-1	M89604	M	NPSAD-20201208-C2	2	MG	Adapt	Adapt_TMEM163
M89604-2-GCACATATCTACCTTA-1	M89604	M	NPSAD-20201208-C2	2	MG	Adapt	Adapt_AIF1
M89604-2-GCAGCTGCACTTCAGA-1	M89604	M	NPSAD-20201208-C2	2	MG	Adapt	Adapt_TMEM163
M89604-2-GCATCTCGTCATGGCC-1	M89604	M	NPSAD-20201208-C2	2	MG	Adapt	Adapt_TMEM163
M89604-2-GCATGATGTCATCCGG-1	M89604	M	NPSAD-20201208-C2	2	MG	Adapt	Adapt_TMEM163
M89604-2-GCGAGAAGTCACTCGG-1	M89604	M	NPSAD-20201208-C2	2	MG	Adapt	Adapt_AIF1
M89604-2-GCGATCGTCATTGCTT-1	M89604	M	NPSAD-20201208-C2	2	MG	Adapt	Adapt_HIST
M89604-2-GCGATCGTCCGCAAAT-1	M89604	M	NPSAD-20201208-C2	2	MG	Adapt	Adapt_TMEM163
M89604-2-GCGGAAAAGGGCGAAG-1	M89604	M	NPSAD-20201208-C2	2	MG	Adapt	Adapt_AIF1
M89604-2-GCGGAAACATCGGAAG-1	M89604	M	NPSAD-20201208-C2	2	MG	Adapt	Adapt_AIF1
M89604-2-GCGGATCGTAGTACGG-1	M89604	M	NPSAD-20201208-C2	2	MG	Adapt	Adapt_HIST
M89604-2-GCGTGCAAGCCGATTT-1	M89604	M	NPSAD-20201208-C2	2	MG	Adapt	Adapt_AIF1
M89604-2-GCGTGCATCAACTGGT-1	M89604	M	NPSAD-20201208-C2	2	MG	Adapt	Adapt_AIF1
M89604-2-GCGTTTCTCAGTCACA-1	M89604	M	NPSAD-20201208-C2	2	MG	Homeo	Homeo_PICALM
M89604-2-GCTACAAAGAGTCCGA-1	M89604	M	NPSAD-20201208-C2	2	MG	Adapt	Adapt_TMEM163
M89604-2-GCTGGGTGTGGCCCAT-1	M89604	M	NPSAD-20201208-C2	2	MG	Adapt	Adapt_TMEM163
M89604-2-GCTTCACTCGTTACCC-1	M89604	M	NPSAD-20201208-C2	2	MG	Adapt	Adapt_AIF1
M89604-2-GGAACCCGTAACTGCT-1	M89604	M	NPSAD-20201208-C2	2	MG	Adapt	Adapt_TMEM163
M89604-2-GGAGGATGTTATTCCT-1	M89604	M	NPSAD-20201208-C2	2	MG	Adapt	Adapt_TMEM163
M89604-2-GGGAAGTTCTTCGCTG-1	M89604	M	NPSAD-20201208-C2	2	MG	Adapt	Adapt_TMEM163
M89604-2-GGGACAAAGGTAAGGA-1	M89604	M	NPSAD-20201208-C2	2	MG	Adapt	Adapt_HIST
M89604-2-GGGAGATGTGAGTAAT-1	M89604	M	NPSAD-20201208-C2	2	MG	Adapt	Adapt_AIF1
M89604-2-GGGATCCAGTAGGTTA-1	M89604	M	NPSAD-20201208-C2	2	MG	Adapt	Adapt_AIF1
M89604-2-GGGCCATAGAACAGGA-1	M89604	M	NPSAD-20201208-C2	2	MG	Adapt	Adapt_AIF1
M89604-2-GGGCTCAGTGAGAGGG-1	M89604	M	NPSAD-20201208-C2	2	MG	Adapt	Adapt_TMEM163
M89604-2-GGGTCACCATGACTTG-1	M89604	M	NPSAD-20201208-C2	2	MG	Adapt	Adapt_HIST
M89604-2-GGGTCACGTAATGCGG-1	M89604	M	NPSAD-20201208-C2	2	MG	Adapt	Adapt_TMEM163
M89604-2-GGGTGAATCTCTGACC-1	M89604	M	NPSAD-20201208-C2	2	MG	Adapt	Adapt_AIF1
M89604-2-GGGTGTCAGAGAGCAA-1	M89604	M	NPSAD-20201208-C2	2	MG	Adapt	Adapt_AIF1
M89604-2-GGTAATCAGAACGTGC-1	M89604	M	NPSAD-20201208-C2	2	MG	Adapt	Adapt_TMEM163
M89604-2-GGTCACGTCCTTCACG-1	M89604	M	NPSAD-20201208-C2	2	MG	Homeo	Homeo_PICALM
M89604-2-GGTCTGGAGATTTGCC-1	M89604	M	NPSAD-20201208-C2	2	MG	Adapt	Adapt_TMEM163
M89604-2-GGTCTGGAGGAGATAG-1	M89604	M	NPSAD-20201208-C2	2	MG	Adapt	Adapt_AIF1
M89604-2-GTAGGAGCACGCTATA-1	M89604	M	NPSAD-20201208-C2	2	MG	Adapt	Adapt_AIF1
M89604-2-GTAGGAGTCGTGGCTG-1	M89604	M	NPSAD-20201208-C2	2	MG	Adapt	Adapt_TMEM163
M89604-2-GTAGGTTCAGGACAGT-1	M89604	M	NPSAD-20201208-C2	2	MG	Adapt	Adapt_AIF1
M89604-2-GTCACGGGTGAACCGA-1	M89604	M	NPSAD-20201208-C2	2	MG	Adapt	Adapt_TMEM163
M89604-2-GTCGTAAGTCATCCGG-1	M89604	M	NPSAD-20201208-C2	2	MG	Adapt	Adapt_AIF1
M89604-2-GTCGTTCGTGCAATGG-1	M89604	M	NPSAD-20201208-C2	2	MG	Adapt	Adapt_AIF1
M89604-2-GTCGTTCTCATTTCCA-1	M89604	M	NPSAD-20201208-C2	2	MG	Adapt	Adapt_AIF1
M89604-2-GTCTGTCAGCCGATAG-1	M89604	M	NPSAD-20201208-C2	2	MG	Adapt	Adapt_AIF1
M89604-2-GTCTGTCTCCCATGGG-1	M89604	M	NPSAD-20201208-C2	2	MG	Adapt	Adapt_TMEM163
M89604-2-GTGACGCCAGATGCGA-1	M89604	M	NPSAD-20201208-C2	2	MG	Adapt	Adapt_AIF1
M89604-2-GTGGAGAGTCAACACT-1	M89604	M	NPSAD-20201208-C2	2	MG	Homeo	Homeo_FRMD4A
M89604-2-GTGTGATAGTAAGCAT-1	M89604	M	NPSAD-20201208-C2	2	MG	Adapt	Adapt_TMEM163
M89604-2-GTGTTAGAGATCCCGC-1	M89604	M	NPSAD-20201208-C2	2	MG	Adapt	Adapt_HIST
M89604-2-GTTACAGAGGACAACC-1	M89604	M	NPSAD-20201208-C2	2	MG	Adapt	Adapt_TMEM163
M89604-2-GTTACCCCAGTCTGGC-1	M89604	M	NPSAD-20201208-C2	2	MG	Adapt	Adapt_AIF1
M89604-2-GTTAGTGTCCCGTAAA-1	M89604	M	NPSAD-20201208-C2	2	MG	Adapt	Adapt_AIF1
M89604-2-GTTCTATCATGATAGA-1	M89604	M	NPSAD-20201208-C2	2	MG	Adapt	Adapt_TMEM163
M89604-2-GTTCTATTCAAGAGTA-1	M89604	M	NPSAD-20201208-C2	2	MG	Adapt	Adapt_AIF1
M89604-2-GTTGAACGTCTCTCTG-1	M89604	M	NPSAD-20201208-C2	2	MG	Adapt	Adapt_AIF1
M89604-2-GTTGTCCAGAGGTCAC-1	M89604	M	NPSAD-20201208-C2	2	MG	ADAM	ADAM_GPNMB
M89604-2-TAACCAGGTCGTTATG-1	M89604	M	NPSAD-20201208-C2	2	MG	Adapt	Adapt_AIF1
M89604-2-TAAGTCGCAGGGTTGA-1	M89604	M	NPSAD-20201208-C2	2	MG	Adapt	Adapt_AIF1
M89604-2-TAAGTCGTCGCTGATA-1	M89604	M	NPSAD-20201208-C2	2	MG	Adapt	Adapt_AIF1
M89604-2-TAATCTCCACTTGGCG-1	M89604	M	NPSAD-20201208-C2	2	MG	Adapt	Adapt_AIF1
M89604-2-TAATTCCGTCTACGTA-1	M89604	M	NPSAD-20201208-C2	2	MG	Adapt	Adapt_TMEM163
M89604-2-TACACCCGTACTCGAT-1	M89604	M	NPSAD-20201208-C2	2	MG	Adapt	Adapt_AIF1
M89604-2-TACATTCGTCGGTAAG-1	M89604	M	NPSAD-20201208-C2	2	MG	Adapt	Adapt_AIF1
M89604-2-TACCTCGTCCTCAGAA-1	M89604	M	NPSAD-20201208-C2	2	MG	Adapt	Adapt_HIST
M89604-2-TACGCTCTCCGATTAG-1	M89604	M	NPSAD-20201208-C2	2	MG	Adapt	Adapt_AIF1
M89604-2-TACTGCCGTGCCCAGT-1	M89604	M	NPSAD-20201208-C2	2	MG	Adapt	Adapt_TMEM163
M89604-2-TAGACCAAGACATCAA-1	M89604	M	NPSAD-20201208-C2	2	MG	Adapt	Adapt_TMEM163
M89604-2-TAGAGTCTCTGCCTCA-1	M89604	M	NPSAD-20201208-C2	2	MG	Adapt	Adapt_TMEM163
M89604-2-TAGGGTTTCAAATGCC-1	M89604	M	NPSAD-20201208-C2	2	MG	Adapt	Adapt_HIST
M89604-2-TAGGTACAGCCATGCC-1	M89604	M	NPSAD-20201208-C2	2	MG	Adapt	Adapt_AIF1
M89604-2-TATACCTGTGAGCCAA-1	M89604	M	NPSAD-20201208-C2	2	MG	Adapt	Adapt_AIF1
M89604-2-TATACCTTCTGCAGCG-1	M89604	M	NPSAD-20201208-C2	2	MG	Adapt	Adapt_HIST
M89604-2-TATCAGGAGCACTCCG-1	M89604	M	NPSAD-20201208-C2	2	MG	Adapt	Adapt_TMEM163
M89604-2-TATCAGGGTTGCATTG-1	M89604	M	NPSAD-20201208-C2	2	MG	Adapt	Adapt_TMEM163
M89604-2-TATTCCACACGGCACT-1	M89604	M	NPSAD-20201208-C2	2	MG	Adapt	Adapt_HIST
M89604-2-TATTTCGTCTACGGGC-1	M89604	M	NPSAD-20201208-C2	2	MG	Adapt	Adapt_TMEM163
M89604-2-TCAATCTCAATTTCCT-1	M89604	M	NPSAD-20201208-C2	2	MG	Adapt	Adapt_TMEM163
M89604-2-TCACAAGTCCGTGGTG-1	M89604	M	NPSAD-20201208-C2	2	MG	Adapt	Adapt_TMEM163
M89604-2-TCACACCCATCGGTTA-1	M89604	M	NPSAD-20201208-C2	2	MG	Adapt	Adapt_TMEM163
M89604-2-TCACGCTTCACGGAGA-1	M89604	M	NPSAD-20201208-C2	2	MG	Adapt	Adapt_TMEM163
M89604-2-TCACGCTTCATGCAGT-1	M89604	M	NPSAD-20201208-C2	2	MG	Adapt	Adapt_TMEM163
M89604-2-TCAGCAAAGGCCTAGA-1	M89604	M	NPSAD-20201208-C2	2	MG	Adapt	Adapt_TMEM163
M89604-2-TCAGGGCGTCCCGGTA-1	M89604	M	NPSAD-20201208-C2	2	MG	Adapt	Adapt_TMEM163
M89604-2-TCAGTCCGTGGGATTG-1	M89604	M	NPSAD-20201208-C2	2	MG	Adapt	Adapt_TMEM163
M89604-2-TCATACTAGTCGTTAC-1	M89604	M	NPSAD-20201208-C2	2	MG	Adapt	Adapt_AIF1
M89604-2-TCATGAGTCGCTCATC-1	M89604	M	NPSAD-20201208-C2	2	MG	Adapt	Adapt_AIF1
M89604-2-TCATGTTGTCTTGTCC-1	M89604	M	NPSAD-20201208-C2	2	MG	Adapt	Adapt_AIF1
M89604-2-TCATTGTGTCAGTCTA-1	M89604	M	NPSAD-20201208-C2	2	MG	Adapt	Adapt_TMEM163
M89604-2-TCCATCGAGAATTGTG-1	M89604	M	NPSAD-20201208-C2	2	MG	Homeo	Homeo_PICALM
M89604-2-TCCATCGCAGCAGTGA-1	M89604	M	NPSAD-20201208-C2	2	MG	Adapt	Adapt_TMEM163
M89604-2-TCCCACAGTCATCGCG-1	M89604	M	NPSAD-20201208-C2	2	MG	Adapt	Adapt_AIF1
M89604-2-TCCCACATCGTTTACT-1	M89604	M	NPSAD-20201208-C2	2	MG	Adapt	Adapt_TMEM163
M89604-2-TCCGAAAAGCCGATTT-1	M89604	M	NPSAD-20201208-C2	2	MG	Adapt	Adapt_TMEM163
M89604-2-TCCGAAAAGGGTACGT-1	M89604	M	NPSAD-20201208-C2	2	MG	Adapt	Adapt_TMEM163
M89604-2-TCCGGGATCCATATGG-1	M89604	M	NPSAD-20201208-C2	2	MG	Homeo	Homeo_PICALM
M89604-2-TCCTCCCGTTTAGACC-1	M89604	M	NPSAD-20201208-C2	2	MG	Adapt	Adapt_TMEM163
M89604-2-TCCTGCACATTCACCC-1	M89604	M	NPSAD-20201208-C2	2	MG	Adapt	Adapt_TMEM163
M89604-2-TCCTTCTTCATGCATG-1	M89604	M	NPSAD-20201208-C2	2	MG	Adapt	Adapt_AIF1
M89604-2-TCCTTTCGTTCCACAA-1	M89604	M	NPSAD-20201208-C2	2	MG	Adapt	Adapt_TMEM163
M89604-2-TCGAACAGTGCACATT-1	M89604	M	NPSAD-20201208-C2	2	MG	Adapt	Adapt_TMEM163
M89604-2-TCGCACTCATCCTTCG-1	M89604	M	NPSAD-20201208-C2	2	MG	Adapt	Adapt_TMEM163
M89604-2-TCGCAGGTCTTCTTCC-1	M89604	M	NPSAD-20201208-C2	2	MG	Adapt	Adapt_TMEM163
M89604-2-TCGGTCTAGCAGATAT-1	M89604	M	NPSAD-20201208-C2	2	MG	Adapt	Adapt_AIF1
M89604-2-TCGTAGACATCCAACA-1	M89604	M	NPSAD-20201208-C2	2	MG	Adapt	Adapt_AIF1
M89604-2-TCTCTGGCAATGTTGC-1	M89604	M	NPSAD-20201208-C2	2	MG	Adapt	Adapt_AIF1
M89604-2-TCTGCCAGTACGGTTT-1	M89604	M	NPSAD-20201208-C2	2	MG	Adapt	Adapt_AIF1
M89604-2-TCTGCCAGTGAGCCAA-1	M89604	M	NPSAD-20201208-C2	2	MG	Homeo	Homeo_FRMD4A
M89604-2-TGAGGAGCACGTCTCT-1	M89604	M	NPSAD-20201208-C2	2	MG	Adapt	Adapt_AIF1
M89604-2-TGAGGTTAGGATTTCC-1	M89604	M	NPSAD-20201208-C2	2	MG	Homeo	Homeo_FRMD4A
M89604-2-TGATGCAGTAAGTCAA-1	M89604	M	NPSAD-20201208-C2	2	MG	Adapt	Adapt_AIF1
M89604-2-TGATTTCGTGAATGAT-1	M89604	M	NPSAD-20201208-C2	2	MG	Homeo	Homeo_PICALM
M89604-2-TGCAGTAAGGCCTAGA-1	M89604	M	NPSAD-20201208-C2	2	MG	Adapt	Adapt_TMEM163
M89604-2-TGCGGCAAGAGTGTGC-1	M89604	M	NPSAD-20201208-C2	2	MG	Adapt	Adapt_AIF1
M89604-2-TGCGGCAAGGACTTCT-1	M89604	M	NPSAD-20201208-C2	2	MG	Adapt	Adapt_TMEM163
M89604-2-TGCTCGTTCGCAGTCG-1	M89604	M	NPSAD-20201208-C2	2	MG	Adapt	Adapt_AIF1
M89604-2-TGGGATTGTAGCTGAG-1	M89604	M	NPSAD-20201208-C2	2	MG	Adapt	Adapt_HIST
M89604-2-TGGGTTACAGACCCGT-1	M89604	M	NPSAD-20201208-C2	2	MG	Adapt	Adapt_TMEM163
M89604-2-TGTGAGTCAGCACACC-1	M89604	M	NPSAD-20201208-C2	2	MG	Adapt	Adapt_AIF1
M89604-2-TGTGCGGAGAAGCGAA-1	M89604	M	NPSAD-20201208-C2	2	MG	Adapt	Adapt_TMEM163
M89604-2-TGTTACTTCTCGGCTT-1	M89604	M	NPSAD-20201208-C2	2	MG	Adapt	Adapt_AIF1
M89604-2-TGTTTGTAGTGGACTG-1	M89604	M	NPSAD-20201208-C2	2	MG	Adapt	Adapt_TMEM163
M89604-2-TTACGTTCAACTCATG-1	M89604	M	NPSAD-20201208-C2	2	MG	Adapt	Adapt_TMEM163
M89604-2-TTACGTTTCACTGATG-1	M89604	M	NPSAD-20201208-C2	2	MG	Adapt	Adapt_TMEM163
M89604-2-TTACTGTGTGGACTAG-1	M89604	M	NPSAD-20201208-C2	2	MG	Adapt	Adapt_TMEM163
M89604-2-TTCACGCCAACTCCCT-1	M89604	M	NPSAD-20201208-C2	2	MG	Homeo	Homeo_PICALM
M89604-2-TTCACGCCAAGACGAC-1	M89604	M	NPSAD-20201208-C2	2	MG	Adapt	Adapt_AIF1
M89604-2-TTCATTGTCGCTCATC-1	M89604	M	NPSAD-20201208-C2	2	MG	Adapt	Adapt_TMEM163
M89604-2-TTCCACGTCATTATCC-1	M89604	M	NPSAD-20201208-C2	2	MG	Adapt	Adapt_HIST
M89604-2-TTCCTAACAATCGTCA-1	M89604	M	NPSAD-20201208-C2	2	MG	Adapt	Adapt_AIF1
M89604-2-TTCCTCTTCACTTCTA-1	M89604	M	NPSAD-20201208-C2	2	MG	Adapt	Adapt_AIF1
M89604-2-TTCTTGATCGATTTCT-1	M89604	M	NPSAD-20201208-C2	2	MG	Adapt	Adapt_TMEM163
M89604-2-TTGATGGAGGTTCATC-1	M89604	M	NPSAD-20201208-C2	2	MG	Adapt	Adapt_TMEM163
M89604-2-TTGCATTGTACAGGTG-1	M89604	M	NPSAD-20201208-C2	2	MG	Adapt	Adapt_HIST
M89604-2-TTGCATTGTTAGCGGA-1	M89604	M	NPSAD-20201208-C2	2	MG	Adapt	Adapt_AIF1
M89604-2-TTGCCTGTCGCAATGT-1	M89604	M	NPSAD-20201208-C2	2	MG	Adapt	Adapt_AIF1
M89604-2-TTGCCTGTCGCAGTGC-1	M89604	M	NPSAD-20201208-C2	2	MG	Adapt	Adapt_TMEM163
M89604-2-TTGGGTAGTTCACGAT-1	M89604	M	NPSAD-20201208-C2	2	MG	Adapt	Adapt_TMEM163
M89604-2-TTGGGTATCGTCACCT-1	M89604	M	NPSAD-20201208-C2	2	MG	Adapt	Adapt_AIF1
M89604-2-TTGTTCACAACTGTGT-1	M89604	M	NPSAD-20201208-C2	2	MG	Adapt	Adapt_HIST
M89604-2-TTTCCTCCAACCGATT-1	M89604	M	NPSAD-20201208-C2	2	MG	Adapt	Adapt_TMEM163
M89620-1-AAACGCTAGGCCCACT-0	M89620	M	NPSAD-228-A1	1	MG	Homeo	Homeo_PICALM
M89620-1-AAAGGATGTTCCGCGA-0	M89620	M	NPSAD-228-A1	1	PVM	PVM	PVM_CD163
M89620-1-AAAGGTATCTTTCTAG-0	M89620	M	NPSAD-228-A1	1	MG	Homeo	Homeo_PICALM
M89620-1-AACGGGAGTCGCGTTG-0	M89620	M	NPSAD-228-A1	1	MG	Homeo	Homeo_PICALM
M89620-1-AAGAACACAGGGATAC-0	M89620	M	NPSAD-228-A1	1	MG	ADAM	ADAM_GPNMB
M89620-1-AAGACAACAACGGGTA-0	M89620	M	NPSAD-228-A1	1	MG	Homeo	Homeo_PICALM
M89620-1-AAGCGTTAGTGCACTT-0	M89620	M	NPSAD-228-A1	1	MG	Homeo	Homeo_PICALM
M89620-1-AAGGTAATCAATCGGT-0	M89620	M	NPSAD-228-A1	1	MG	Homeo	Homeo_PICALM
M89620-1-AAGTACCTCAACTGGT-0	M89620	M	NPSAD-228-A1	1	MG	Homeo	Homeo_PICALM
M89620-1-AAGTCGTAGACAGCTG-0	M89620	M	NPSAD-228-A1	1	MG	ADAM	ADAM_GPNMB
M89620-1-AATGACCAGTGGCCTC-0	M89620	M	NPSAD-228-A1	1	MG	Homeo	Homeo_PICALM
M89620-1-AATGGCTAGATAACAC-0	M89620	M	NPSAD-228-A1	1	PVM	PVM	PVM_CD163
M89620-1-ACATGCATCGACGATT-0	M89620	M	NPSAD-228-A1	1	PVM	PVM	PVM_CD163
M89620-1-ACCTGAATCGGTCATA-0	M89620	M	NPSAD-228-A1	1	MG	Homeo	Homeo_PICALM
M89620-1-ACGATGTCAGCTTTGA-0	M89620	M	NPSAD-228-A1	1	MG	Homeo	Homeo_FRMD4A
M89620-1-ACTTATCAGGTTACAA-0	M89620	M	NPSAD-228-A1	1	PVM	PVM	PVM_CD163
M89620-1-AGAGCCCCAGGCACAA-0	M89620	M	NPSAD-228-A1	1	PVM	PVM	PVM_CD163
M89620-1-AGCATCACAGCGTGAA-0	M89620	M	NPSAD-228-A1	1	MG	Homeo	Homeo_PICALM
M89620-1-AGGACGATCATGCTAG-0	M89620	M	NPSAD-228-A1	1	MG	Homeo	Homeo_PICALM
M89620-1-AGGATAAAGCTAAACA-0	M89620	M	NPSAD-228-A1	1	MG	Homeo	Homeo_PICALM
M89620-1-AGGCATTGTGGCGTAA-0	M89620	M	NPSAD-228-A1	1	MG	ADAM	ADAM_GPNMB
M89620-1-AGGCTGCTCCTCAGAA-0	M89620	M	NPSAD-228-A1	1	MG	Homeo	Homeo_PICALM
M89620-1-AGGTAGGGTACTTCCC-0	M89620	M	NPSAD-228-A1	1	MG	Homeo	Homeo_FRMD4A
M89620-1-AGGTTACCATGTCGTA-0	M89620	M	NPSAD-228-A1	1	MG	Homeo	Homeo_FRMD4A
M89620-1-AGTGACTCAGGGAATC-0	M89620	M	NPSAD-228-A1	1	MG	Homeo	Homeo_PICALM
M89620-1-AGTGACTGTTACTCAG-0	M89620	M	NPSAD-228-A1	1	MG	Homeo	Homeo_PICALM
M89620-1-ATCATTCTCTCGGTAA-0	M89620	M	NPSAD-228-A1	1	MG	Homeo	Homeo_PICALM
M89620-1-ATCCCTGCATCCCGTT-0	M89620	M	NPSAD-228-A1	1	MG	Homeo	Homeo_PICALM
M89620-1-ATGAAAGAGATGTTCC-0	M89620	M	NPSAD-228-A1	1	MG	ADAM	ADAM_GPNMB
M89620-1-ATTCAGGTCGCGTGAC-0	M89620	M	NPSAD-228-A1	1	MG	Homeo	Homeo_PICALM
M89620-1-ATTGTTCAGACATAAC-0	M89620	M	NPSAD-228-A1	1	MG	Homeo	Homeo_PICALM
M89620-1-CAACAGTCAACAACAA-0	M89620	M	NPSAD-228-A1	1	MG	ADAM	ADAM_GPNMB
M89620-1-CAACGATGTGAGCGAT-0	M89620	M	NPSAD-228-A1	1	MG	Homeo	Homeo_FRMD4A
M89620-1-CACTTCGAGCCGGATA-0	M89620	M	NPSAD-228-A1	1	PVM	PVM	PVM_CD163
M89620-1-CAGCACGTCACCATAG-0	M89620	M	NPSAD-228-A1	1	MG	Homeo	Homeo_PICALM
M89620-1-CAGGGCTAGTCAACAA-0	M89620	M	NPSAD-228-A1	1	MG	Homeo	Homeo_PICALM
M89620-1-CATACTTGTTTATGCG-0	M89620	M	NPSAD-228-A1	1	MG	Homeo	Homeo_FRMD4A
M89620-1-CATCCGTCAACTGTGT-0	M89620	M	NPSAD-228-A1	1	MG	Homeo	Homeo_PICALM
M89620-1-CATCGGGGTAACATAG-0	M89620	M	NPSAD-228-A1	1	MG	Homeo	Homeo_PICALM
M89620-1-CATGCCTGTGATAGAT-0	M89620	M	NPSAD-228-A1	1	MG	ADAM	ADAM_GPNMB
M89620-1-CATGCTCTCAGTGATC-0	M89620	M	NPSAD-228-A1	1	MG	Homeo	Homeo_FRMD4A
M89620-1-CATGGATCACAGTCAT-0	M89620	M	NPSAD-228-A1	1	PVM	PVM	PVM_CD163
M89620-1-CATGGATGTCGGCCTA-0	M89620	M	NPSAD-228-A1	1	PVM	PVM	PVM_CD163
M89620-1-CCCATTGTCATACGAC-0	M89620	M	NPSAD-228-A1	1	MG	Homeo	Homeo_FRMD4A
M89620-1-CCCGGAAAGCTGAGTG-0	M89620	M	NPSAD-228-A1	1	MG	Homeo	Homeo_PICALM
M89620-1-CCCTAACTCGCCCAGA-0	M89620	M	NPSAD-228-A1	1	PVM	PVM	PVM_CD163
M89620-1-CCCTCTCAGGCCTAAG-0	M89620	M	NPSAD-228-A1	1	MG	Homeo	Homeo_PICALM
M89620-1-CCGGGTAGTTAGCTAC-0	M89620	M	NPSAD-228-A1	1	MG	Homeo	Homeo_FRMD4A
M89620-1-CCGGTGAGTCTAGGTT-0	M89620	M	NPSAD-228-A1	1	MG	Homeo	Homeo_PICALM
M89620-1-CCTCACATCTCGCTTG-0	M89620	M	NPSAD-228-A1	1	MG	Homeo	Homeo_PICALM
M89620-1-CCTCTCCAGCAGGCTA-0	M89620	M	NPSAD-228-A1	1	PVM	PVM	PVM_CD163
M89620-1-CGCGTGACACATCCCT-0	M89620	M	NPSAD-228-A1	1	MG	Homeo	Homeo_PICALM
M89620-1-CGGCAGTGTATCAAGA-0	M89620	M	NPSAD-228-A1	1	MG	Homeo	Homeo_PICALM
M89620-1-CGGGTGTTCGACGATT-0	M89620	M	NPSAD-228-A1	1	MG	Homeo	Homeo_FRMD4A
M89620-1-CGGTCAGTCACTCCGT-0	M89620	M	NPSAD-228-A1	1	MG	Prolif	Prolif_MKI67
M89620-1-CGTAGTACATCAGCGC-0	M89620	M	NPSAD-228-A1	1	MG	Homeo	Homeo_PICALM
M89620-1-CGTGTCTGTCATCCGG-0	M89620	M	NPSAD-228-A1	1	MG	Homeo	Homeo_PICALM
M89620-1-CTACCTGAGCAGGCTA-0	M89620	M	NPSAD-228-A1	1	MG	Homeo	Homeo_PICALM
M89620-1-CTATCTAAGAAGCGGG-0	M89620	M	NPSAD-228-A1	1	MG	Homeo	Homeo_PICALM
M89620-1-CTCAAGACAAGTGCAG-0	M89620	M	NPSAD-228-A1	1	PVM	PVM	PVM_CD163
M89620-1-CTCCACAAGCCTATTG-0	M89620	M	NPSAD-228-A1	1	MG	Homeo	Homeo_PICALM
M89620-1-CTCCTTTCAGCGCGTT-0	M89620	M	NPSAD-228-A1	1	MG	Homeo	Homeo_PICALM
M89620-1-CTCTGGTTCACAGAGG-0	M89620	M	NPSAD-228-A1	1	MG	Homeo	Homeo_PICALM
M89620-1-CTGAGGCGTCAGTCTA-0	M89620	M	NPSAD-228-A1	1	MG	Adapt	Adapt_HIST
M89620-1-CTTAGGAAGATGTTGA-0	M89620	M	NPSAD-228-A1	1	PVM	PVM	PVM_CD163
M89620-1-GAAACCTAGGGACAGG-0	M89620	M	NPSAD-228-A1	1	MG	Homeo	Homeo_PICALM
M89620-1-GAAGCGATCCAAAGGG-0	M89620	M	NPSAD-228-A1	1	PVM	PVM	PVM_CD163
M89620-1-GAATAGACATTCAGGT-0	M89620	M	NPSAD-228-A1	1	MG	Homeo	Homeo_PICALM
M89620-1-GAGACTTGTTATCTTC-0	M89620	M	NPSAD-228-A1	1	MG	Homeo	Homeo_PICALM
M89620-1-GAGGCAAAGAAGTCAT-0	M89620	M	NPSAD-228-A1	1	MG	Homeo	Homeo_PICALM
M89620-1-GAGTTTGCAAGCTACT-0	M89620	M	NPSAD-228-A1	1	MG	Homeo	Homeo_FRMD4A
M89620-1-GAGTTTGTCGTAACAC-0	M89620	M	NPSAD-228-A1	1	MG	ADAM	ADAM_GPNMB
M89620-1-GATGGAGTCGCTGACG-0	M89620	M	NPSAD-228-A1	1	PVM	PVM	PVM_CD163
M89620-1-GCACATATCTCGTCGT-0	M89620	M	NPSAD-228-A1	1	MG	Homeo	Homeo_PICALM
M89620-1-GCACGTGAGGCCTGAA-0	M89620	M	NPSAD-228-A1	1	MG	Homeo	Homeo_PICALM
M89620-1-GCAGTTAAGGAGGTTC-0	M89620	M	NPSAD-228-A1	1	MG	Homeo	Homeo_PICALM
M89620-1-GCCCAGAAGCTCTGTA-0	M89620	M	NPSAD-228-A1	1	MG	Homeo	Homeo_PICALM
M89620-1-GCCCGAACAAACTAGA-0	M89620	M	NPSAD-228-A1	1	MG	Homeo	Homeo_PICALM
M89620-1-GCCGTGAGTCGATTAC-0	M89620	M	NPSAD-228-A1	1	MG	Homeo	Homeo_PICALM
M89620-1-GCGTTTCCACTTTATC-0	M89620	M	NPSAD-228-A1	1	MG	Homeo	Homeo_PICALM
M89620-1-GCTTCACTCAATCTTC-0	M89620	M	NPSAD-228-A1	1	MG	Prolif	Prolif_MKI67
M89620-1-GGCTTTCAGGCACGAT-0	M89620	M	NPSAD-228-A1	1	PVM	PVM	PVM_CD163
M89620-1-GGGATGATCCCATAAG-0	M89620	M	NPSAD-228-A1	1	MG	Homeo	Homeo_PICALM
M89620-1-GGGTTTACAATACCCA-0	M89620	M	NPSAD-228-A1	1	PVM	PVM	PVM_CD163
M89620-1-GGTAACTTCCACTTCG-0	M89620	M	NPSAD-228-A1	1	MG	Homeo	Homeo_PICALM
M89620-1-GGTCTGGTCCGACAGC-0	M89620	M	NPSAD-228-A1	1	MG	Homeo	Homeo_PICALM
M89620-1-GTAATCGTCACCTGTC-0	M89620	M	NPSAD-228-A1	1	MG	ADAM	ADAM_GPNMB
M89620-1-GTAGAGGCACTTGAAC-0	M89620	M	NPSAD-228-A1	1	MG	Homeo	Homeo_PICALM
M89620-1-GTAGGTTTCACTGATG-0	M89620	M	NPSAD-228-A1	1	PVM	PVM	PVM_CD163
M89620-1-GTCAAACCAGGATCTT-0	M89620	M	NPSAD-228-A1	1	MG	ADAM	ADAM_GPNMB
M89620-1-GTCACTCTCCCAGGCA-0	M89620	M	NPSAD-228-A1	1	PVM	PVM	PVM_CD163
M89620-1-GTCAGCGTCTATCACT-0	M89620	M	NPSAD-228-A1	1	MG	Homeo	Homeo_PICALM
M89620-1-GTCCACTTCGCCTCTA-0	M89620	M	NPSAD-228-A1	1	MG	Prolif	Prolif_MKI67
M89620-1-GTCCTCAAGGGAGATA-0	M89620	M	NPSAD-228-A1	1	MG	ADAM	ADAM_GPNMB
M89620-1-GTCCTCATCATCCCGT-0	M89620	M	NPSAD-228-A1	1	MG	Homeo	Homeo_PICALM
M89620-1-GTCGTAAGTGACACGA-0	M89620	M	NPSAD-228-A1	1	MG	Homeo	Homeo_PICALM
M89620-1-GTGAGGACAGGCGATA-0	M89620	M	NPSAD-228-A1	1	MG	Homeo	Homeo_PICALM
M89620-1-GTGATGTCAGCCATTA-0	M89620	M	NPSAD-228-A1	1	MG	Homeo	Homeo_PICALM
M89620-1-GTGTGGCAGCCTGAGA-0	M89620	M	NPSAD-228-A1	1	PVM	PVM	PVM_CD163
M89620-1-GTTACCCGTATGGTTC-0	M89620	M	NPSAD-228-A1	1	MG	Homeo	Homeo_FRMD4A
M89620-1-GTTACGAGTCAAGTTC-0	M89620	M	NPSAD-228-A1	1	PVM	PVM	PVM_CD163
M89620-1-GTTAGACGTTGTGGAG-0	M89620	M	NPSAD-228-A1	1	MG	Homeo	Homeo_PICALM
M89620-1-TAAGCACTCGTGGCTG-0	M89620	M	NPSAD-228-A1	1	MG	Homeo	Homeo_PICALM
M89620-1-TACATTCTCTTTGCAT-0	M89620	M	NPSAD-228-A1	1	MG	Homeo	Homeo_PICALM
M89620-1-TACCCGTAGCATCAGG-0	M89620	M	NPSAD-228-A1	1	PVM	PVM	PVM_CD163
M89620-1-TACGGTACACTTGTCC-0	M89620	M	NPSAD-228-A1	1	MG	Homeo	Homeo_PICALM
M89620-1-TACGGTAGTTTCGGCG-0	M89620	M	NPSAD-228-A1	1	MG	Adapt	Adapt_IFI44L
M89620-1-TACTTACTCCATATGG-0	M89620	M	NPSAD-228-A1	1	MG	Homeo	Homeo_PICALM
M89620-1-TATCGCCAGGTTAAAC-0	M89620	M	NPSAD-228-A1	1	MG	Homeo	Homeo_PICALM
M89620-1-TCAATTCAGCTAAACA-0	M89620	M	NPSAD-228-A1	1	MG	ADAM	ADAM_GPNMB
M89620-1-TCACTATGTCGATGCC-0	M89620	M	NPSAD-228-A1	1	MG	Homeo	Homeo_PICALM
M89620-1-TCAGCAATCATTGAGC-0	M89620	M	NPSAD-228-A1	1	MG	Homeo	Homeo_PICALM
M89620-1-TCAGTGAAGATGACCG-0	M89620	M	NPSAD-228-A1	1	MG	Homeo	Homeo_PICALM
M89620-1-TCATCATAGTATGGCG-0	M89620	M	NPSAD-228-A1	1	MG	ADAM	ADAM_GPNMB
M89620-1-TCATTTGCATTGACCA-0	M89620	M	NPSAD-228-A1	1	MG	Homeo	Homeo_PICALM
M89620-1-TCCATCGTCGGAGCAA-0	M89620	M	NPSAD-228-A1	1	MG	Adapt	Adapt_AIF1
M89620-1-TCCTCGAGTGTCCAAT-0	M89620	M	NPSAD-228-A1	1	MG	Homeo	Homeo_PICALM
M89620-1-TCGACGGAGGCTCTCG-0	M89620	M	NPSAD-228-A1	1	MG	Homeo	Homeo_PICALM
M89620-1-TCGGTCTGTTGGGACA-0	M89620	M	NPSAD-228-A1	1	MG	Homeo	Homeo_FRMD4A
M89620-1-TCTTTGAGTTAGAAAC-0	M89620	M	NPSAD-228-A1	1	PVM	PVM	PVM_CD163
M89620-1-TGACAGTCACCGTCGA-0	M89620	M	NPSAD-228-A1	1	MG	ADAM	ADAM_GPNMB
M89620-1-TGCTCCACACTGGCGT-0	M89620	M	NPSAD-228-A1	1	MG	Adapt	Adapt_TMEM163
M89620-1-TGGGAAGGTCACGTGC-0	M89620	M	NPSAD-228-A1	1	MG	ADAM	ADAM_GPNMB
M89620-1-TGGTACAGTAGGACCA-0	M89620	M	NPSAD-228-A1	1	PVM	PVM	PVM_CD163
M89620-1-TGTCCCAGTCGTATTG-0	M89620	M	NPSAD-228-A1	1	MG	ADAM	ADAM_GPNMB
M89620-1-TGTGTGAGTCTGTCAA-0	M89620	M	NPSAD-228-A1	1	MG	Homeo	Homeo_PICALM
M89620-1-TTAATCCGTGACAGGT-0	M89620	M	NPSAD-228-A1	1	MG	Homeo	Homeo_PICALM
M89620-1-TTACCGCGTGATTAGA-0	M89620	M	NPSAD-228-A1	1	MG	Homeo	Homeo_FRMD4A
M89620-1-TTAGTCTTCTCATGCC-0	M89620	M	NPSAD-228-A1	1	MG	Homeo	Homeo_FRMD4A
M89620-1-TTCAATCAGGGCGAGA-0	M89620	M	NPSAD-228-A1	1	MG	Homeo	Homeo_PICALM
M89620-1-TTCAGGATCATACAGC-0	M89620	M	NPSAD-228-A1	1	MG	Adapt	Adapt_HIST
M89620-1-TTCCGGTAGTCTAACC-0	M89620	M	NPSAD-228-A1	1	MG	Homeo	Homeo_PICALM
M89620-1-TTCCGGTGTCCAAATC-0	M89620	M	NPSAD-228-A1	1	MG	Homeo	Homeo_PICALM
M89620-1-TTCCTAAAGGCCATAG-0	M89620	M	NPSAD-228-A1	1	MG	Homeo	Homeo_PICALM
M89620-1-TTGGATGAGCAACCAG-0	M89620	M	NPSAD-228-A1	1	MG	Homeo	Homeo_PICALM
M89620-1-TTGTGGAGTTGCGGAA-0	M89620	M	NPSAD-228-A1	1	MG	Homeo	Homeo_PICALM
M89620-2-AACCCAAAGCATGCAG-1	M89620	M	NPSAD-228-A2	2	MG	Homeo	Homeo_PICALM
M89620-2-AAGACTCGTAGCGAGT-1	M89620	M	NPSAD-228-A2	2	MG	Homeo	Homeo_PICALM
M89620-2-AAGTCGTTCCGATAGT-1	M89620	M	NPSAD-228-A2	2	MG	Homeo	Homeo_PICALM
M89620-2-AATGACCAGGATACAT-1	M89620	M	NPSAD-228-A2	2	MG	Homeo	Homeo_PICALM
M89620-2-AATGCCAAGCAGTAAT-1	M89620	M	NPSAD-228-A2	2	MG	Homeo	Homeo_PICALM
M89620-2-ACATGCACACTGTTCC-1	M89620	M	NPSAD-228-A2	2	PVM	PVM	PVM_CD163
M89620-2-ACCCTCATCAAGAGTA-1	M89620	M	NPSAD-228-A2	2	MG	Prolif	Prolif_MKI67
M89620-2-ACCGTTCTCGTGAGAG-1	M89620	M	NPSAD-228-A2	2	PVM	PVM	PVM_CD163
M89620-2-ACCTGAAGTTGAGTCT-1	M89620	M	NPSAD-228-A2	2	PVM	PVM	PVM_CD163
M89620-2-ACGGTCGCAATTTCGG-1	M89620	M	NPSAD-228-A2	2	MG	Homeo	Homeo_PICALM
M89620-2-ACGTCCTCATACCAGT-1	M89620	M	NPSAD-228-A2	2	MG	Homeo	Homeo_PICALM
M89620-2-ACTATGGAGGTTCTAC-1	M89620	M	NPSAD-228-A2	2	MG	Adapt	Adapt_HIST
M89620-2-ACTTCCGAGAGAGCGG-1	M89620	M	NPSAD-228-A2	2	MG	Homeo	Homeo_PICALM
M89620-2-AGACAAATCTTGAGCA-1	M89620	M	NPSAD-228-A2	2	MG	Homeo	Homeo_PICALM
M89620-2-AGAGAATAGAGTCACG-1	M89620	M	NPSAD-228-A2	2	MG	Homeo	Homeo_PICALM
M89620-2-AGAGCCCCACGTAACT-1	M89620	M	NPSAD-228-A2	2	MG	Adapt	Adapt_IFI44L
M89620-2-AGCGTATAGTTTAGGA-1	M89620	M	NPSAD-228-A2	2	MG	Homeo	Homeo_PICALM
M89620-2-AGGACTTGTGTCATGT-1	M89620	M	NPSAD-228-A2	2	MG	Homeo	Homeo_PICALM
M89620-2-AGGTTGTAGCAAACAT-1	M89620	M	NPSAD-228-A2	2	MG	Adapt	Adapt_HIST
M89620-2-AGTACCAAGCGTCAGA-1	M89620	M	NPSAD-228-A2	2	MG	Adapt	Adapt_AIF1
M89620-2-AGTAGCTAGTGGGAAA-1	M89620	M	NPSAD-228-A2	2	MG	Adapt	Adapt_CCL3
M89620-2-AGTCAACAGCAGGCAT-1	M89620	M	NPSAD-228-A2	2	MG	Homeo	Homeo_PICALM
M89620-2-AGTTCGAAGGACAAGA-1	M89620	M	NPSAD-228-A2	2	MG	Homeo	Homeo_PICALM
M89620-2-ATAGAGAAGGCTATCT-1	M89620	M	NPSAD-228-A2	2	MG	Homeo	Homeo_PICALM
M89620-2-ATCACAGGTGCTCGTG-1	M89620	M	NPSAD-228-A2	2	MG	Homeo	Homeo_FRMD4A
M89620-2-ATCCATTAGTCATGAA-1	M89620	M	NPSAD-228-A2	2	MG	Homeo	Homeo_FRMD4A
M89620-2-ATCGGCGGTGGATGAC-1	M89620	M	NPSAD-228-A2	2	MG	Homeo	Homeo_PICALM
M89620-2-ATCTCTATCACCTGTC-1	M89620	M	NPSAD-228-A2	2	MG	Homeo	Homeo_PICALM
M89620-2-ATGACCAAGCAACAGC-1	M89620	M	NPSAD-228-A2	2	MG	Homeo	Homeo_PICALM
M89620-2-ATGTCTTAGAGGATGA-1	M89620	M	NPSAD-228-A2	2	PVM	PVM	PVM_CD163
M89620-2-CAACCAAAGCTCTTCC-1	M89620	M	NPSAD-228-A2	2	MG	Homeo	Homeo_FRMD4A
M89620-2-CACACAAGTCACTACA-1	M89620	M	NPSAD-228-A2	2	PVM	PVM	PVM_CD163
M89620-2-CACTGGGAGGTCGTGA-1	M89620	M	NPSAD-228-A2	2	MG	ADAM	ADAM_GPNMB
M89620-2-CAGCAATAGGTAATCA-1	M89620	M	NPSAD-228-A2	2	MG	Homeo	Homeo_PICALM
M89620-2-CATGAGTAGCCAACCC-1	M89620	M	NPSAD-228-A2	2	MG	Homeo	Homeo_PICALM
M89620-2-CATGCCTAGGACGGAG-1	M89620	M	NPSAD-228-A2	2	MG	Homeo	Homeo_PICALM
M89620-2-CATGGTAAGTTGGCGA-1	M89620	M	NPSAD-228-A2	2	MG	ADAM	ADAM_GPNMB
M89620-2-CATTCATGTCAAGGCA-1	M89620	M	NPSAD-228-A2	2	MG	ADAM	ADAM_GPNMB
M89620-2-CATTCATGTGTGTTTG-1	M89620	M	NPSAD-228-A2	2	MG	Homeo	Homeo_FRMD4A
M89620-2-CATTGCCTCACAACCA-1	M89620	M	NPSAD-228-A2	2	MG	Homeo	Homeo_PICALM
M89620-2-CCAAGCGGTGGGTATG-1	M89620	M	NPSAD-228-A2	2	MG	Homeo	Homeo_PICALM
M89620-2-CCAATGATCAGTCATG-1	M89620	M	NPSAD-228-A2	2	MG	Homeo	Homeo_FRMD4A
M89620-2-CCTCATGTCGTGCAGC-1	M89620	M	NPSAD-228-A2	2	MG	Homeo	Homeo_PICALM
M89620-2-CCTCTCCCATCTCAAG-1	M89620	M	NPSAD-228-A2	2	PVM	PVM	PVM_CD163
M89620-2-CCTGTTGGTGGAACAC-1	M89620	M	NPSAD-228-A2	2	MG	Homeo	Homeo_PICALM
M89620-2-CGAAGGACAGCGGATA-1	M89620	M	NPSAD-228-A2	2	MG	Homeo	Homeo_FRMD4A
M89620-2-CGAGGAATCGTCGCTT-1	M89620	M	NPSAD-228-A2	2	MG	Homeo	Homeo_PICALM
M89620-2-CGAGGCTCACTTACAG-1	M89620	M	NPSAD-228-A2	2	MG	Homeo	Homeo_PICALM
M89620-2-CGAGTTACAATGGCCC-1	M89620	M	NPSAD-228-A2	2	PVM	PVM	PVM_CD163
M89620-2-CGAGTTAGTACCGCGT-1	M89620	M	NPSAD-228-A2	2	MG	Homeo	Homeo_FRMD4A
M89620-2-CGCGTGAGTACTTGTG-1	M89620	M	NPSAD-228-A2	2	PVM	PVM	PVM_CD163
M89620-2-CGGCAGTGTGGTCAAG-1	M89620	M	NPSAD-228-A2	2	MG	Homeo	Homeo_FRMD4A
M89620-2-CGGGACTGTGTCGATT-1	M89620	M	NPSAD-228-A2	2	MG	Homeo	Homeo_PICALM
M89620-2-CGTGAATCATTGTGCA-1	M89620	M	NPSAD-228-A2	2	MG	Homeo	Homeo_PICALM
M89620-2-CGTGCTTCACAAGTTC-1	M89620	M	NPSAD-228-A2	2	MG	ADAM	ADAM_GPNMB
M89620-2-CGTTAGATCGTAACAC-1	M89620	M	NPSAD-228-A2	2	MG	Homeo	Homeo_PICALM
M89620-2-CGTTGGGAGGTCACCC-1	M89620	M	NPSAD-228-A2	2	MG	Homeo	Homeo_PICALM
M89620-2-CTAACCCCACTGGACC-1	M89620	M	NPSAD-228-A2	2	MG	Homeo	Homeo_FRMD4A
M89620-2-CTACGGGGTTCTCGTC-1	M89620	M	NPSAD-228-A2	2	MG	Homeo	Homeo_PICALM
M89620-2-CTGCATCTCGGTTAGT-1	M89620	M	NPSAD-228-A2	2	MG	Homeo	Homeo_PICALM
M89620-2-CTGCCTATCAGAGTTC-1	M89620	M	NPSAD-228-A2	2	MG	Homeo	Homeo_PICALM
M89620-2-CTGCGAGCATAGCTGT-1	M89620	M	NPSAD-228-A2	2	MG	ADAM	ADAM_GPNMB
M89620-2-CTGTAGAGTAACCCGC-1	M89620	M	NPSAD-228-A2	2	MG	Homeo	Homeo_PICALM
M89620-2-CTGTAGAGTATCATGC-1	M89620	M	NPSAD-228-A2	2	MG	Homeo	Homeo_PICALM
M89620-2-CTGTCGTTCGCTCCTA-1	M89620	M	NPSAD-228-A2	2	MG	Homeo	Homeo_PICALM
M89620-2-CTGTGGGAGGCTAGCA-1	M89620	M	NPSAD-228-A2	2	MG	Homeo	Homeo_FRMD4A
M89620-2-CTTCTCTTCTCATTGT-1	M89620	M	NPSAD-228-A2	2	MG	Homeo	Homeo_PICALM
M89620-2-CTTTCGGGTACCGTGC-1	M89620	M	NPSAD-228-A2	2	MG	Homeo	Homeo_PICALM
M89620-2-GACAGCCTCCATACAG-1	M89620	M	NPSAD-228-A2	2	MG	Homeo	Homeo_PICALM
M89620-2-GACTGATTCTGATGGT-1	M89620	M	NPSAD-228-A2	2	MG	Homeo	Homeo_PICALM
M89620-2-GATCGTAGTATCGCTA-1	M89620	M	NPSAD-228-A2	2	MG	Adapt	Adapt_HIST
M89620-2-GATTCTTGTTCGTGCG-1	M89620	M	NPSAD-228-A2	2	PVM	PVM	PVM_CD163
M89620-2-GCAACCGGTTCAAAGA-1	M89620	M	NPSAD-228-A2	2	PVM	PVM	PVM_CD163
M89620-2-GCCAGCAAGTGTCATC-1	M89620	M	NPSAD-228-A2	2	MG	Homeo	Homeo_PICALM
M89620-2-GCCTGTTAGTCACGCC-1	M89620	M	NPSAD-228-A2	2	MG	Homeo	Homeo_PICALM
M89620-2-GCGATCGGTCCTGTTC-1	M89620	M	NPSAD-228-A2	2	MG	Homeo	Homeo_PICALM
M89620-2-GCGGATCAGCAGCACA-1	M89620	M	NPSAD-228-A2	2	MG	Homeo	Homeo_PICALM
M89620-2-GCTCAAATCCAACTAG-1	M89620	M	NPSAD-228-A2	2	MG	Homeo	Homeo_PICALM
M89620-2-GCTTGGGGTCACGCTG-1	M89620	M	NPSAD-228-A2	2	MG	ADAM	ADAM_GPNMB
M89620-2-GGAATGGGTTAGTCGT-1	M89620	M	NPSAD-228-A2	2	PVM	PVM	PVM_CD163
M89620-2-GGACGTCTCCGAAGGA-1	M89620	M	NPSAD-228-A2	2	MG	ADAM	ADAM_GPNMB
M89620-2-GGAGAACAGGCAGTCA-1	M89620	M	NPSAD-228-A2	2	MG	Homeo	Homeo_PICALM
M89620-2-GGATCTAGTAGGCAAC-1	M89620	M	NPSAD-228-A2	2	MG	Homeo	Homeo_PICALM
M89620-2-GGATGTTAGCGTCTGC-1	M89620	M	NPSAD-228-A2	2	MG	Homeo	Homeo_PICALM
M89620-2-GGGAAGTTCTTCGTGC-1	M89620	M	NPSAD-228-A2	2	MG	Homeo	Homeo_PICALM
M89620-2-GGGATGACACCCAAGC-1	M89620	M	NPSAD-228-A2	2	MG	Homeo	Homeo_PICALM
M89620-2-GGGCCATTCGCATGAT-1	M89620	M	NPSAD-228-A2	2	MG	Homeo	Homeo_PICALM
M89620-2-GGGTAGACATCCGAAT-1	M89620	M	NPSAD-228-A2	2	MG	Homeo	Homeo_PICALM
M89620-2-GGGTATTTCCGTTGAA-1	M89620	M	NPSAD-228-A2	2	MG	Homeo	Homeo_PICALM
M89620-2-GGGTGTCGTCGAACAG-1	M89620	M	NPSAD-228-A2	2	MG	Homeo	Homeo_PICALM
M89620-2-GTACAACGTGTGTACT-1	M89620	M	NPSAD-228-A2	2	MG	Homeo	Homeo_PICALM
M89620-2-GTAGAGGAGGTCTACT-1	M89620	M	NPSAD-228-A2	2	PVM	PVM	PVM_CD163
M89620-2-GTCCCATGTGCCTAAT-1	M89620	M	NPSAD-228-A2	2	MG	Homeo	Homeo_PICALM
M89620-2-GTCGTAAGTAAGGCTG-1	M89620	M	NPSAD-228-A2	2	MG	Adapt	Adapt_HIST
M89620-2-GTCTTTAAGTATGACA-1	M89620	M	NPSAD-228-A2	2	MG	Homeo	Homeo_PICALM
M89620-2-GTGGAAGGTATCGCTA-1	M89620	M	NPSAD-228-A2	2	MG	ADAM	ADAM_GPNMB
M89620-2-GTGGAGAGTTACCTTT-1	M89620	M	NPSAD-228-A2	2	MG	Adapt	Adapt_HIST
M89620-2-GTGGCGTAGGAACTAT-1	M89620	M	NPSAD-228-A2	2	MG	Homeo	Homeo_PICALM
M89620-2-GTTCATTGTAGATTGA-1	M89620	M	NPSAD-228-A2	2	PVM	PVM	PVM_CD163
M89620-2-GTTCCGTCAGTTAAAG-1	M89620	M	NPSAD-228-A2	2	MG	Homeo	Homeo_PICALM
M89620-2-TAACCAGCAATTAGGA-1	M89620	M	NPSAD-228-A2	2	MG	Homeo	Homeo_FRMD4A
M89620-2-TAAGCCAGTGGTCCGT-1	M89620	M	NPSAD-228-A2	2	MG	ADAM	ADAM_GPNMB
M89620-2-TAAGTCGCAGCAGATG-1	M89620	M	NPSAD-228-A2	2	PVM	PVM	PVM_CD163
M89620-2-TAAGTCGTCTCAATCT-1	M89620	M	NPSAD-228-A2	2	MG	Homeo	Homeo_PICALM
M89620-2-TACATTCGTTGGACTT-1	M89620	M	NPSAD-228-A2	2	PVM	PVM	PVM_CD163
M89620-2-TACTTCACACTCAAGT-1	M89620	M	NPSAD-228-A2	2	MG	Homeo	Homeo_PICALM
M89620-2-TACTTGTAGTAAGAGG-1	M89620	M	NPSAD-228-A2	2	MG	Homeo	Homeo_PICALM
M89620-2-TACTTGTCATGTTTGG-1	M89620	M	NPSAD-228-A2	2	MG	Homeo	Homeo_PICALM
M89620-2-TAGATCGAGCAACTCT-1	M89620	M	NPSAD-228-A2	2	MG	Homeo	Homeo_FRMD4A
M89620-2-TAGTGCAGTAGTGCGA-1	M89620	M	NPSAD-228-A2	2	MG	Homeo	Homeo_PICALM
M89620-2-TCAATTCAGCATCTTG-1	M89620	M	NPSAD-228-A2	2	PVM	PVM	PVM_CD163
M89620-2-TCACTATAGAACGCGT-1	M89620	M	NPSAD-228-A2	2	MG	Homeo	Homeo_PICALM
M89620-2-TCACTATTCCACTTCG-1	M89620	M	NPSAD-228-A2	2	MG	Homeo	Homeo_FRMD4A
M89620-2-TCCGATCGTTTGCCGG-1	M89620	M	NPSAD-228-A2	2	MG	Homeo	Homeo_FRMD4A
M89620-2-TCGAACAGTTAGTCGT-1	M89620	M	NPSAD-228-A2	2	MG	Homeo	Homeo_PICALM
M89620-2-TCGAACAGTTGCTCAA-1	M89620	M	NPSAD-228-A2	2	PVM	PVM	PVM_CD163
M89620-2-TCGGGCAAGCTGTTCA-1	M89620	M	NPSAD-228-A2	2	MG	Homeo	Homeo_PICALM
M89620-2-TCTTAGTTCGACGCGT-1	M89620	M	NPSAD-228-A2	2	MG	ADAM	ADAM_GPNMB
M89620-2-TGAATCGGTGTCCCTT-1	M89620	M	NPSAD-228-A2	2	PVM	PVM	PVM_CD163
M89620-2-TGATGGTGTACTCCCT-1	M89620	M	NPSAD-228-A2	2	MG	Homeo	Homeo_PICALM
M89620-2-TGGATCAGTGCACGCT-1	M89620	M	NPSAD-228-A2	2	MG	Homeo	Homeo_PICALM
M89620-2-TGGGCGTTCTTACGTT-1	M89620	M	NPSAD-228-A2	2	PVM	PVM	PVM_CD163
M89620-2-TGGTACACACGCGTCA-1	M89620	M	NPSAD-228-A2	2	MG	Homeo	Homeo_PICALM
M89620-2-TGTCCACTCCACCTGT-1	M89620	M	NPSAD-228-A2	2	MG	Homeo	Homeo_FRMD4A
M89620-2-TGTGATGAGCACCCAC-1	M89620	M	NPSAD-228-A2	2	MG	Homeo	Homeo_PICALM
M89620-2-TGTTGGATCCCGAGTG-1	M89620	M	NPSAD-228-A2	2	MG	Homeo	Homeo_PICALM
M89620-2-TTAATCCAGCGATTCT-1	M89620	M	NPSAD-228-A2	2	MG	Homeo	Homeo_PICALM
M89620-2-TTAATCCCACAACGTT-1	M89620	M	NPSAD-228-A2	2	PVM	PVM	PVM_CD163
M89620-2-TTATTGCTCTGCTGAA-1	M89620	M	NPSAD-228-A2	2	MG	Homeo	Homeo_PICALM
M89620-2-TTCTCTCTCCGAGGCT-1	M89620	M	NPSAD-228-A2	2	MG	Adapt	Adapt_IFI44L
M89620-2-TTCTTGACAAGAGATT-1	M89620	M	NPSAD-228-A2	2	MG	ADAM	ADAM_GPNMB
M89620-2-TTCTTGAGTATCCCTC-1	M89620	M	NPSAD-228-A2	2	MG	Homeo	Homeo_PICALM
M89620-2-TTGGATGTCTCTGCTG-1	M89620	M	NPSAD-228-A2	2	MG	Homeo	Homeo_PICALM
M89620-2-TTGTTCAGTGCGGCTT-1	M89620	M	NPSAD-228-A2	2	MG	Homeo	Homeo_PICALM
M89620-2-TTTGTTGTCTTTGATC-1	M89620	M	NPSAD-228-A2	2	MG	Homeo	Homeo_PICALM
M89640-2-AAAGTGACAAGGCGTA-0	M89640	M	NPSAD-20201021-A2	2	MG	Homeo	Homeo_PICALM
M89640-2-AACCTTTAGGTAAACT-0	M89640	M	NPSAD-20201021-A2	2	MG	Homeo	Homeo_PICALM
M89640-2-AATCGTGTCTTACCAT-0	M89640	M	NPSAD-20201021-A2	2	MG	Homeo	Homeo_PICALM
M89640-2-AATGGCTCATATGAAG-0	M89640	M	NPSAD-20201021-A2	2	MG	Homeo	Homeo_PICALM
M89640-2-AATTCCTTCGAGTACT-0	M89640	M	NPSAD-20201021-A2	2	PVM	PVM	PVM_CD163
M89640-2-ACATCGAAGACATGCG-0	M89640	M	NPSAD-20201021-A2	2	MG	Homeo	Homeo_PICALM
M89640-2-AGACTCACAACTAGAA-0	M89640	M	NPSAD-20201021-A2	2	MG	Adapt	Adapt_HIF1A
M89640-2-AGGGCTCCATGGCCCA-0	M89640	M	NPSAD-20201021-A2	2	MG	Homeo	Homeo_PICALM
M89640-2-AGGGTGAGTCTTTCTA-0	M89640	M	NPSAD-20201021-A2	2	MG	Homeo	Homeo_PICALM
M89640-2-AGGGTTTTCATGCTAG-0	M89640	M	NPSAD-20201021-A2	2	MG	Homeo	Homeo_PICALM
M89640-2-ATAGACCCAAGCCTGC-0	M89640	M	NPSAD-20201021-A2	2	MG	Homeo	Homeo_PICALM
M89640-2-ATGATCGCACAGAGCA-0	M89640	M	NPSAD-20201021-A2	2	MG	Homeo	Homeo_PICALM
M89640-2-ATGGATCGTAGATGTA-0	M89640	M	NPSAD-20201021-A2	2	MG	Homeo	Homeo_PICALM
M89640-2-ATTCATCGTCAGTCTA-0	M89640	M	NPSAD-20201021-A2	2	MG	Homeo	Homeo_PICALM
M89640-2-CAAGGGAGTTGCTCGG-0	M89640	M	NPSAD-20201021-A2	2	MG	Homeo	Homeo_PICALM
M89640-2-CAATGACTCGTTAGAC-0	M89640	M	NPSAD-20201021-A2	2	MG	Homeo	Homeo_PICALM
M89640-2-CACGGGTGTGACACGA-0	M89640	M	NPSAD-20201021-A2	2	MG	Homeo	Homeo_PICALM
M89640-2-CCCTTAGTCAAGGCTT-0	M89640	M	NPSAD-20201021-A2	2	MG	Homeo	Homeo_PICALM
M89640-2-CCGAACGCAGCACCCA-0	M89640	M	NPSAD-20201021-A2	2	PVM	PVM	PVM_CD163
M89640-2-CCGTAGGGTGCATCTA-0	M89640	M	NPSAD-20201021-A2	2	MG	Homeo	Homeo_PICALM
M89640-2-CCTCACAAGACGCTCC-0	M89640	M	NPSAD-20201021-A2	2	MG	Adapt	Adapt_HIF1A
M89640-2-CGAGTGCGTACCCACG-0	M89640	M	NPSAD-20201021-A2	2	PVM	PVM	PVM_CD163
M89640-2-CGCCATTAGATAGGGA-0	M89640	M	NPSAD-20201021-A2	2	MG	Homeo	Homeo_PICALM
M89640-2-CGGCAGTCACAACGTT-0	M89640	M	NPSAD-20201021-A2	2	MG	Homeo	Homeo_PICALM
M89640-2-CGTAGTAGTGTGTTTG-0	M89640	M	NPSAD-20201021-A2	2	PVM	PVM	PVM_CD163
M89640-2-CTACGGGCAGGAGGTT-0	M89640	M	NPSAD-20201021-A2	2	MG	Homeo	Homeo_PICALM
M89640-2-CTCCCAAGTGGCCCAT-0	M89640	M	NPSAD-20201021-A2	2	MG	Adapt	Adapt_HIF1A
M89640-2-CTCCGATGTCATCCGG-0	M89640	M	NPSAD-20201021-A2	2	MG	Homeo	Homeo_PICALM
M89640-2-CTCCTTTAGGTCGAGT-0	M89640	M	NPSAD-20201021-A2	2	MG	Homeo	Homeo_PICALM
M89640-2-CTCTCAGCAGGCTTGC-0	M89640	M	NPSAD-20201021-A2	2	PVM	PVM	PVM_CD163
M89640-2-GAAATGAGTGCATACT-0	M89640	M	NPSAD-20201021-A2	2	MG	Homeo	Homeo_PICALM
M89640-2-GACTGATAGGACGCAT-0	M89640	M	NPSAD-20201021-A2	2	MG	Homeo	Homeo_PICALM
M89640-2-GCATTAGAGAATGTTG-0	M89640	M	NPSAD-20201021-A2	2	PVM	PVM	PVM_CD163
M89640-2-GCCCGAACACACACGC-0	M89640	M	NPSAD-20201021-A2	2	MG	Homeo	Homeo_FRMD4A
M89640-2-GCCTGTTCATTAAAGG-0	M89640	M	NPSAD-20201021-A2	2	MG	Homeo	Homeo_PICALM
M89640-2-GGATCTAAGGTGCTTT-0	M89640	M	NPSAD-20201021-A2	2	MG	Homeo	Homeo_PICALM
M89640-2-GGGATGAGTGAATATG-0	M89640	M	NPSAD-20201021-A2	2	MG	Homeo	Homeo_PICALM
M89640-2-GGGTCTGCATGCGTGC-0	M89640	M	NPSAD-20201021-A2	2	MG	Homeo	Homeo_PICALM
M89640-2-GGTAACTCAGCTCCTT-0	M89640	M	NPSAD-20201021-A2	2	MG	Homeo	Homeo_PICALM
M89640-2-GGTTAACTCTTACGGA-0	M89640	M	NPSAD-20201021-A2	2	MG	Homeo	Homeo_FRMD4A
M89640-2-GGTTGTAAGCATTGTC-0	M89640	M	NPSAD-20201021-A2	2	MG	Homeo	Homeo_FRMD4A
M89640-2-GTAAGTCTCTGACCCT-0	M89640	M	NPSAD-20201021-A2	2	MG	Homeo	Homeo_PICALM
M89640-2-GTAGGAGAGGTCATCT-0	M89640	M	NPSAD-20201021-A2	2	MG	Homeo	Homeo_PICALM
M89640-2-GTGATGTGTTAATGAG-0	M89640	M	NPSAD-20201021-A2	2	MG	Adapt	Adapt_HSPA1A
M89640-2-GTGGCGTAGAATACAC-0	M89640	M	NPSAD-20201021-A2	2	MG	Homeo	Homeo_PICALM
M89640-2-GTGTAACAGGACGCAT-0	M89640	M	NPSAD-20201021-A2	2	MG	Homeo	Homeo_PICALM
M89640-2-GTGTGATAGCGGCTCT-0	M89640	M	NPSAD-20201021-A2	2	PVM	PVM	PVM_CD163
M89640-2-GTTATGGCAGTTTCAG-0	M89640	M	NPSAD-20201021-A2	2	MG	ADAM	ADAM_GPNMB
M89640-2-GTTGCTCAGGGAGTTC-0	M89640	M	NPSAD-20201021-A2	2	MG	Homeo	Homeo_PICALM
M89640-2-TAACCAGAGTAGGAAG-0	M89640	M	NPSAD-20201021-A2	2	MG	Adapt	Adapt_IFI44L
M89640-2-TACAACGTCAAGGCTT-0	M89640	M	NPSAD-20201021-A2	2	PVM	PVM	PVM_CD163
M89640-2-TACATTCTCTGCGAGC-0	M89640	M	NPSAD-20201021-A2	2	PVM	PVM	PVM_CD163
M89640-2-TACCGGGAGTATTAGG-0	M89640	M	NPSAD-20201021-A2	2	MG	Homeo	Homeo_PICALM
M89640-2-TACTTGTAGTATGAAC-0	M89640	M	NPSAD-20201021-A2	2	MG	Homeo	Homeo_PICALM
M89640-2-TAGATCGCATACACCA-0	M89640	M	NPSAD-20201021-A2	2	MG	Prolif	Prolif_MKI67
M89640-2-TAGTGCACAACGTATC-0	M89640	M	NPSAD-20201021-A2	2	MG	Homeo	Homeo_PICALM
M89640-2-TATCGCCCAAAGGGCT-0	M89640	M	NPSAD-20201021-A2	2	PVM	PVM	PVM_CD163
M89640-2-TCAGGGCTCTGATGGT-0	M89640	M	NPSAD-20201021-A2	2	MG	Homeo	Homeo_PICALM
M89640-2-TCATGCCAGAGTCGAC-0	M89640	M	NPSAD-20201021-A2	2	MG	Homeo	Homeo_PICALM
M89640-2-TCATTCACAAGACTGG-0	M89640	M	NPSAD-20201021-A2	2	MG	Homeo	Homeo_PICALM
M89640-2-TCATTCACATGCCGAC-0	M89640	M	NPSAD-20201021-A2	2	MG	Homeo	Homeo_PICALM
M89640-2-TCCCACATCGAGTTGT-0	M89640	M	NPSAD-20201021-A2	2	MG	Homeo	Homeo_PICALM
M89640-2-TCCCAGTCATTGACCA-0	M89640	M	NPSAD-20201021-A2	2	MG	Homeo	Homeo_PICALM
M89640-2-TCTACCGAGCCTATCA-0	M89640	M	NPSAD-20201021-A2	2	MG	Homeo	Homeo_PICALM
M89640-2-TCTGTCGCATGCCGCA-0	M89640	M	NPSAD-20201021-A2	2	PVM	PVM	PVM_CD163
M89640-2-TGAGCATGTGTGTACT-0	M89640	M	NPSAD-20201021-A2	2	MG	Homeo	Homeo_PICALM
M89640-2-TGAGTCAAGGTTCCAT-0	M89640	M	NPSAD-20201021-A2	2	MG	Homeo	Homeo_PICALM
M89640-2-TGCCGAGGTAGCTGAG-0	M89640	M	NPSAD-20201021-A2	2	MG	Homeo	Homeo_PICALM
M89640-2-TGTTTGTTCTACTGAG-0	M89640	M	NPSAD-20201021-A2	2	MG	Homeo	Homeo_PICALM
M89640-2-TTACGCCCAAGAATAC-0	M89640	M	NPSAD-20201021-A2	2	MG	Homeo	Homeo_PICALM
M89640-2-TTCACGCTCTGATGGT-0	M89640	M	NPSAD-20201021-A2	2	MG	Homeo	Homeo_PICALM
M89640-2-TTCCACGGTTTGGAGG-0	M89640	M	NPSAD-20201021-A2	2	MG	Homeo	Homeo_PICALM
M89640-2-TTGAGTGTCGAACCAT-0	M89640	M	NPSAD-20201021-A2	2	MG	Adapt	Adapt_AIF1
M89640-2-TTGGGATTCGGTCGAC-0	M89640	M	NPSAD-20201021-A2	2	MG	Homeo	Homeo_PICALM
M89640-2-TTGGGCGGTTTCGTAG-0	M89640	M	NPSAD-20201021-A2	2	MG	Homeo	Homeo_FRMD4A
M89640-2-TTGTGGAAGACGACGT-0	M89640	M	NPSAD-20201021-A2	2	MG	Homeo	Homeo_PICALM
M89640-1-AAAGGTATCGCGATCG-1	M89640	M	NPSAD-20201021-A1	1	MG	Homeo	Homeo_PICALM
M89640-1-AACAAGACACTCAGAT-1	M89640	M	NPSAD-20201021-A1	1	MG	Adapt	Adapt_CCL3
M89640-1-AACAAGAGTTCCTTGC-1	M89640	M	NPSAD-20201021-A1	1	PVM	PVM	PVM_CD163
M89640-1-AAGCGAGTCGCAAGAG-1	M89640	M	NPSAD-20201021-A1	1	MG	Homeo	Homeo_PICALM
M89640-1-ACAGAAAGTATGAGGC-1	M89640	M	NPSAD-20201021-A1	1	PVM	PVM	PVM_CD163
M89640-1-ACCTACCTCGTAGGAG-1	M89640	M	NPSAD-20201021-A1	1	MG	Adapt	Adapt_HSPA1A
M89640-1-ACGGTCGCATGGCACC-1	M89640	M	NPSAD-20201021-A1	1	PVM	PVM	PVM_CD163
M89640-1-AGATGAACAGGCGTTC-1	M89640	M	NPSAD-20201021-A1	1	PVM	PVM	PVM_CD163
M89640-1-AGGCATTTCCCGTTCA-1	M89640	M	NPSAD-20201021-A1	1	MG	Adapt	Adapt_AIF1
M89640-1-AGGGTCCAGACAGTCG-1	M89640	M	NPSAD-20201021-A1	1	MG	Homeo	Homeo_FRMD4A
M89640-1-AGGGTCCAGCCACAAG-1	M89640	M	NPSAD-20201021-A1	1	MG	Adapt	Adapt_HIST
M89640-1-AGGGTGAAGGAGCAAA-1	M89640	M	NPSAD-20201021-A1	1	MG	Adapt	Adapt_AIF1
M89640-1-AGTCAACGTACAGAGC-1	M89640	M	NPSAD-20201021-A1	1	PVM	PVM	PVM_CD163
M89640-1-AGTCACAAGGTGCAGT-1	M89640	M	NPSAD-20201021-A1	1	PVM	PVM	PVM_CD163
M89640-1-ATCACTTAGCCGTAAG-1	M89640	M	NPSAD-20201021-A1	1	PVM	PVM	PVM_CD163
M89640-1-ATCCGTCAGGAGCAAA-1	M89640	M	NPSAD-20201021-A1	1	MG	ADAM	ADAM_GPNMB
M89640-1-ATCTCTAGTAGATCCT-1	M89640	M	NPSAD-20201021-A1	1	PVM	PVM	PVM_CD163
M89640-1-ATGAAAGAGATGCAGC-1	M89640	M	NPSAD-20201021-A1	1	MG	Homeo	Homeo_PICALM
M89640-1-ATGGATCAGCCATCCG-1	M89640	M	NPSAD-20201021-A1	1	MG	Homeo	Homeo_PICALM
M89640-1-ATGGTTGAGTCCCTAA-1	M89640	M	NPSAD-20201021-A1	1	MG	Homeo	Homeo_PICALM
M89640-1-CAATTTCTCTAAGCGT-1	M89640	M	NPSAD-20201021-A1	1	MG	Homeo	Homeo_PICALM
M89640-1-CAGATACGTCACAGAG-1	M89640	M	NPSAD-20201021-A1	1	MG	Adapt	Adapt_AIF1
M89640-1-CAGATCACATGTGGCC-1	M89640	M	NPSAD-20201021-A1	1	PVM	PVM	PVM_CD163
M89640-1-CAGCACGAGTTGGAAT-1	M89640	M	NPSAD-20201021-A1	1	PVM	PVM	PVM_CD163
M89640-1-CATGAGTGTGCCTACG-1	M89640	M	NPSAD-20201021-A1	1	MG	Homeo	Homeo_PICALM
M89640-1-CATGCTCAGCATCAGG-1	M89640	M	NPSAD-20201021-A1	1	MG	Homeo	Homeo_PICALM
M89640-1-CCACACTAGTGTACCT-1	M89640	M	NPSAD-20201021-A1	1	PVM	PVM	PVM_CD163
M89640-1-CCATCACAGCCTCACG-1	M89640	M	NPSAD-20201021-A1	1	MG	Homeo	Homeo_PICALM
M89640-1-CCCAACTAGCAACTTC-1	M89640	M	NPSAD-20201021-A1	1	MG	Homeo	Homeo_PICALM
M89640-1-CCCAACTGTGCAATGG-1	M89640	M	NPSAD-20201021-A1	1	MG	Homeo	Homeo_PICALM
M89640-1-CCCTTAGAGAACTCCT-1	M89640	M	NPSAD-20201021-A1	1	MG	Adapt	Adapt_AIF1
M89640-1-CCGGTGAGTACGGTTT-1	M89640	M	NPSAD-20201021-A1	1	MG	Homeo	Homeo_PICALM
M89640-1-CCTGTTGTCAACACCA-1	M89640	M	NPSAD-20201021-A1	1	MG	Homeo	Homeo_PICALM
M89640-1-CGATGGCAGTTGAAAC-1	M89640	M	NPSAD-20201021-A1	1	MG	Homeo	Homeo_PICALM
M89640-1-CGCCAGACACCTGCAG-1	M89640	M	NPSAD-20201021-A1	1	PVM	PVM	PVM_CD163
M89640-1-CGGGACTAGCGGGTTA-1	M89640	M	NPSAD-20201021-A1	1	MG	Homeo	Homeo_PICALM
M89640-1-CTATCTATCGTCGGGT-1	M89640	M	NPSAD-20201021-A1	1	MG	Homeo	Homeo_PICALM
M89640-1-CTCTGGTAGTGGTTGG-1	M89640	M	NPSAD-20201021-A1	1	PVM	PVM	PVM_CD163
M89640-1-GAACTGTCAATCTCTT-1	M89640	M	NPSAD-20201021-A1	1	MG	Homeo	Homeo_PICALM
M89640-1-GAACTGTTCTCCCAAC-1	M89640	M	NPSAD-20201021-A1	1	PVM	PVM	PVM_CD163
M89640-1-GAATCACCATTATGCG-1	M89640	M	NPSAD-20201021-A1	1	MG	Homeo	Homeo_PICALM
M89640-1-GACCCAGGTACTGTTG-1	M89640	M	NPSAD-20201021-A1	1	MG	Homeo	Homeo_PICALM
M89640-1-GATAGCTCACAGACGA-1	M89640	M	NPSAD-20201021-A1	1	MG	Prolif	Prolif_MKI67
M89640-1-GCACATACAGCAGACA-1	M89640	M	NPSAD-20201021-A1	1	MG	Homeo	Homeo_PICALM
M89640-1-GCACGGTCAACGGCCT-1	M89640	M	NPSAD-20201021-A1	1	MG	Homeo	Homeo_PICALM
M89640-1-GCACGTGCACGACCTG-1	M89640	M	NPSAD-20201021-A1	1	MG	Homeo	Homeo_PICALM
M89640-1-GCATTAGCAAGCACCC-1	M89640	M	NPSAD-20201021-A1	1	PVM	PVM	PVM_CD163
M89640-1-GGAATCTAGGATTCAA-1	M89640	M	NPSAD-20201021-A1	1	MG	ADAM	ADAM_GPNMB
M89640-1-GGACGTCCAGTGGTGA-1	M89640	M	NPSAD-20201021-A1	1	MG	Homeo	Homeo_PICALM
M89640-1-GGGAAGTAGGTTAGTA-1	M89640	M	NPSAD-20201021-A1	1	MG	Homeo	Homeo_PICALM
M89640-1-GGGACTCGTATACCTG-1	M89640	M	NPSAD-20201021-A1	1	MG	Adapt	Adapt_TMEM163
M89640-1-GGGTTTAGTTGTAGCT-1	M89640	M	NPSAD-20201021-A1	1	PVM	PVM	PVM_CD163
M89640-1-GGTCACGTCGGCTTGG-1	M89640	M	NPSAD-20201021-A1	1	MG	Homeo	Homeo_PICALM
M89640-1-GTACAACTCCGTTTCG-1	M89640	M	NPSAD-20201021-A1	1	MG	Homeo	Homeo_PICALM
M89640-1-GTAGATCGTTTGCCGG-1	M89640	M	NPSAD-20201021-A1	1	MG	Homeo	Homeo_PICALM
M89640-1-GTATTTCCACCCATAA-1	M89640	M	NPSAD-20201021-A1	1	PVM	PVM	PVM_CD163
M89640-1-GTGAGGAGTTTGTGGT-1	M89640	M	NPSAD-20201021-A1	1	MG	Adapt	Adapt_AIF1
M89640-1-GTGCGTGTCCTTTGAT-1	M89640	M	NPSAD-20201021-A1	1	MG	Adapt	Adapt_TMEM163
M89640-1-GTGTCCTTCCGGCAGT-1	M89640	M	NPSAD-20201021-A1	1	MG	Homeo	Homeo_PICALM
M89640-1-GTTGAACGTTCCGCAG-1	M89640	M	NPSAD-20201021-A1	1	MG	Adapt	Adapt_AIF1
M89640-1-TAAGCACGTCTTCATT-1	M89640	M	NPSAD-20201021-A1	1	MG	Homeo	Homeo_PICALM
M89640-1-TCAGCCTCAAGACGGT-1	M89640	M	NPSAD-20201021-A1	1	PVM	PVM	PVM_CD163
M89640-1-TCAGGGCTCCGGTAAT-1	M89640	M	NPSAD-20201021-A1	1	MG	Homeo	Homeo_PICALM
M89640-1-TCATTCAAGGCCCGTT-1	M89640	M	NPSAD-20201021-A1	1	MG	exAM	exAM_ERN1
M89640-1-TCGACGGGTACGGATG-1	M89640	M	NPSAD-20201021-A1	1	MG	Adapt	Adapt_AIF1
M89640-1-TCGTAGAGTGCTCTCT-1	M89640	M	NPSAD-20201021-A1	1	MG	Adapt	Adapt_TMEM163
M89640-1-TCGTGGGCACTAGTAC-1	M89640	M	NPSAD-20201021-A1	1	MG	Adapt	Adapt_AIF1
M89640-1-TGACTCCTCGCATGAT-1	M89640	M	NPSAD-20201021-A1	1	PVM	PVM	PVM_CD163
M89640-1-TGGGTTATCATCGCTC-1	M89640	M	NPSAD-20201021-A1	1	MG	Adapt	Adapt_AIF1
M89640-1-TGTCCACCAGGCCCTA-1	M89640	M	NPSAD-20201021-A1	1	MG	Homeo	Homeo_PICALM
M89640-1-TGTGATGTCAAGGTGG-1	M89640	M	NPSAD-20201021-A1	1	MG	Homeo	Homeo_PICALM
M89640-1-TGTTCCGCACCTTCCA-1	M89640	M	NPSAD-20201021-A1	1	MG	Homeo	Homeo_PICALM
M89640-1-TTAATCCCAAACCATC-1	M89640	M	NPSAD-20201021-A1	1	MG	Homeo	Homeo_PICALM
M89640-1-TTACCGCGTGTATTGC-1	M89640	M	NPSAD-20201021-A1	1	MG	Homeo	Homeo_PICALM
M89640-1-TTAGTCTGTCATTCCC-1	M89640	M	NPSAD-20201021-A1	1	MG	Homeo	Homeo_PICALM
M89640-1-TTCCTTCCACGAAGAC-1	M89640	M	NPSAD-20201021-A1	1	MG	Homeo	Homeo_PICALM
M89640-1-TTGGTTTCACCAGTAT-1	M89640	M	NPSAD-20201021-A1	1	MG	Homeo	Homeo_PICALM
M89640-1-TTTACGTAGTACTGGG-1	M89640	M	NPSAD-20201021-A1	1	PVM	PVM	PVM_CD163
M89640-1-TTTATGCTCTCAGAAC-1	M89640	M	NPSAD-20201021-A1	1	MG	Homeo	Homeo_PICALM
M8975-1-AACAAGAGTCTTGAAC-0	M8975	M	NPSAD-20201117-A1	1	MG	ADAM	ADAM_GPNMB
M8975-1-AACCAACCACTGTGTA-0	M8975	M	NPSAD-20201117-A1	1	MG	Homeo	Homeo_PICALM
M8975-1-AAGCGTTAGTGCCAGA-0	M8975	M	NPSAD-20201117-A1	1	MG	Prolif	Prolif_MKI67
M8975-1-AATGCCAAGACAACTA-0	M8975	M	NPSAD-20201117-A1	1	MG	Homeo	Homeo_PICALM
M8975-1-ACAAAGATCGTCTCAC-0	M8975	M	NPSAD-20201117-A1	1	MG	Adapt	Adapt_IFI44L
M8975-1-ACACAGTAGCGTGTTT-0	M8975	M	NPSAD-20201117-A1	1	MG	Adapt	Adapt_IFI44L
M8975-1-ACAGAAAGTAGCGCTC-0	M8975	M	NPSAD-20201117-A1	1	MG	Homeo	Homeo_PICALM
M8975-1-ACATGCATCATTTGTC-0	M8975	M	NPSAD-20201117-A1	1	MG	Homeo	Homeo_PICALM
M8975-1-ACCTGAACATTGCTTT-0	M8975	M	NPSAD-20201117-A1	1	MG	Homeo	Homeo_PICALM
M8975-1-ACGGTTAAGGGCAAGG-0	M8975	M	NPSAD-20201117-A1	1	MG	Homeo	Homeo_PICALM
M8975-1-ACGGTTAGTCGCCACA-0	M8975	M	NPSAD-20201117-A1	1	PVM	PVM	PVM_CD163
M8975-1-ACGTAACTCAACTGGT-0	M8975	M	NPSAD-20201117-A1	1	PVM	PVM	PVM_CD163
M8975-1-ACGTAGTTCGACATAC-0	M8975	M	NPSAD-20201117-A1	1	MG	Homeo	Homeo_FRMD4A
M8975-1-ACGTCCTTCCGAGTGC-0	M8975	M	NPSAD-20201117-A1	1	PVM	PVM	PVM_CD163
M8975-1-ACTTCGCTCCATGCAA-0	M8975	M	NPSAD-20201117-A1	1	MG	Adapt	Adapt_HIST
M8975-1-ACTTCGCTCCCTTGGT-0	M8975	M	NPSAD-20201117-A1	1	MG	Adapt	Adapt_HIF1A
M8975-1-ACTTTGTGTTAGAGAT-0	M8975	M	NPSAD-20201117-A1	1	PVM	PVM	PVM_CD163
M8975-1-AGACAGGCACTGGCCA-0	M8975	M	NPSAD-20201117-A1	1	MG	Homeo	Homeo_PICALM
M8975-1-AGACTCATCATGGCCG-0	M8975	M	NPSAD-20201117-A1	1	MG	Homeo	Homeo_PICALM
M8975-1-AGATCGTCATACCATG-0	M8975	M	NPSAD-20201117-A1	1	MG	Homeo	Homeo_PICALM
M8975-1-AGCATCATCTGCGATA-0	M8975	M	NPSAD-20201117-A1	1	MG	Adapt	Adapt_HIST
M8975-1-AGCCAATCAACGCCCA-0	M8975	M	NPSAD-20201117-A1	1	MG	Adapt	Adapt_IFI44L
M8975-1-AGCGATTAGAATTGCA-0	M8975	M	NPSAD-20201117-A1	1	MG	Homeo	Homeo_PICALM
M8975-1-AGCGTATAGCGCCCAT-0	M8975	M	NPSAD-20201117-A1	1	MG	Homeo	Homeo_PICALM
M8975-1-AGCTACAAGTCGCGAA-0	M8975	M	NPSAD-20201117-A1	1	MG	Homeo	Homeo_PICALM
M8975-1-AGGGTCCAGGTCGACA-0	M8975	M	NPSAD-20201117-A1	1	MG	Homeo	Homeo_PICALM
M8975-1-AGGTAGGGTCTTAGTG-0	M8975	M	NPSAD-20201117-A1	1	MG	Homeo	Homeo_PICALM
M8975-1-AGGTGTTCAATCCAGT-0	M8975	M	NPSAD-20201117-A1	1	MG	Homeo	Homeo_PICALM
M8975-1-AGGTTACGTCCACATA-0	M8975	M	NPSAD-20201117-A1	1	MG	Homeo	Homeo_PICALM
M8975-1-AGGTTGTGTAGTCCTA-0	M8975	M	NPSAD-20201117-A1	1	MG	Adapt	Adapt_IFI44L
M8975-1-AGTAACCCAGATTCGT-0	M8975	M	NPSAD-20201117-A1	1	MG	Adapt	Adapt_IFI44L
M8975-1-AGTCACACATTGCCTC-0	M8975	M	NPSAD-20201117-A1	1	MG	Homeo	Homeo_FRMD4A
M8975-1-AGTTCGATCTTCTGTA-0	M8975	M	NPSAD-20201117-A1	1	MG	Homeo	Homeo_PICALM
M8975-1-ATAGACCCATAGGTAA-0	M8975	M	NPSAD-20201117-A1	1	MG	ADAM	ADAM_GPNMB
M8975-1-ATATCCTGTCCGGATC-0	M8975	M	NPSAD-20201117-A1	1	PVM	PVM	PVM_CD163
M8975-1-ATCACAGCACTTACAG-0	M8975	M	NPSAD-20201117-A1	1	PVM	PVM	PVM_CD163
M8975-1-ATCACTTCAGATCATC-0	M8975	M	NPSAD-20201117-A1	1	MG	Homeo	Homeo_PICALM
M8975-1-ATCATTCGTAACCCTA-0	M8975	M	NPSAD-20201117-A1	1	MG	Homeo	Homeo_PICALM
M8975-1-ATCGTAGTCCCGAATA-0	M8975	M	NPSAD-20201117-A1	1	MG	Homeo	Homeo_PICALM
M8975-1-ATCGTCCTCAGTCAGT-0	M8975	M	NPSAD-20201117-A1	1	MG	ADAM	ADAM_GPNMB
M8975-1-ATCGTGAAGTCCGCGT-0	M8975	M	NPSAD-20201117-A1	1	MG	Adapt	Adapt_HSPA1A
M8975-1-ATGCCTCTCACCCTCA-0	M8975	M	NPSAD-20201117-A1	1	MG	Adapt	Adapt_IFI44L
M8975-1-ATTACTCGTTAAGGAT-0	M8975	M	NPSAD-20201117-A1	1	PVM	PVM	PVM_CD163
M8975-1-ATTCTTGAGTCGAAAT-0	M8975	M	NPSAD-20201117-A1	1	MG	Adapt	Adapt_IFI44L
M8975-1-ATTGTTCGTCGGCCTA-0	M8975	M	NPSAD-20201117-A1	1	MG	Adapt	Adapt_IFI44L
M8975-1-CAACAGTTCGCAGAGA-0	M8975	M	NPSAD-20201117-A1	1	MG	Homeo	Homeo_PICALM
M8975-1-CAACCAAGTGGTACAG-0	M8975	M	NPSAD-20201117-A1	1	PVM	PVM	PVM_CD163
M8975-1-CAACCTCTCGTTCGCT-0	M8975	M	NPSAD-20201117-A1	1	MG	Homeo	Homeo_PICALM
M8975-1-CAAGAGGTCTCTAAGG-0	M8975	M	NPSAD-20201117-A1	1	MG	Homeo	Homeo_PICALM
M8975-1-CAAGGGACAACCTATG-0	M8975	M	NPSAD-20201117-A1	1	MG	Homeo	Homeo_PICALM
M8975-1-CAAGGGAGTTGCGGCT-0	M8975	M	NPSAD-20201117-A1	1	MG	Homeo	Homeo_FRMD4A
M8975-1-CACAACAAGCACCGTC-0	M8975	M	NPSAD-20201117-A1	1	MG	Homeo	Homeo_PICALM
M8975-1-CACAACAAGGACACTG-0	M8975	M	NPSAD-20201117-A1	1	MG	Homeo	Homeo_PICALM
M8975-1-CACAGGCAGGCCACCT-0	M8975	M	NPSAD-20201117-A1	1	MG	Homeo	Homeo_PICALM
M8975-1-CACTGGGAGCTTACGT-0	M8975	M	NPSAD-20201117-A1	1	MG	Adapt	Adapt_IFI44L
M8975-1-CAGATACCACGCTGAC-0	M8975	M	NPSAD-20201117-A1	1	MG	Homeo	Homeo_PICALM
M8975-1-CAGATCAAGGAGGGTG-0	M8975	M	NPSAD-20201117-A1	1	MG	Homeo	Homeo_FRMD4A
M8975-1-CAGCACGAGCAGCAGT-0	M8975	M	NPSAD-20201117-A1	1	MG	Homeo	Homeo_PICALM
M8975-1-CAGCACGTCGCTAATG-0	M8975	M	NPSAD-20201117-A1	1	MG	Adapt	Adapt_IFI44L
M8975-1-CAGGGCTCAGTGTGGA-0	M8975	M	NPSAD-20201117-A1	1	MG	Homeo	Homeo_PICALM
M8975-1-CAGTGCGGTTGGTACT-0	M8975	M	NPSAD-20201117-A1	1	MG	Homeo	Homeo_PICALM
M8975-1-CAGTGCGTCACCCTGT-0	M8975	M	NPSAD-20201117-A1	1	PVM	PVM	PVM_CD163
M8975-1-CAGTTCCCATGAGATA-0	M8975	M	NPSAD-20201117-A1	1	MG	Homeo	Homeo_PICALM
M8975-1-CATGCCTGTTGTGGAG-0	M8975	M	NPSAD-20201117-A1	1	MG	Homeo	Homeo_PICALM
M8975-1-CATGCGGGTTTACGTG-0	M8975	M	NPSAD-20201117-A1	1	MG	Homeo	Homeo_PICALM
M8975-1-CATTGTTGTACACTCA-0	M8975	M	NPSAD-20201117-A1	1	MG	Homeo	Homeo_PICALM
M8975-1-CCAAGCGAGGTGCATG-0	M8975	M	NPSAD-20201117-A1	1	PVM	PVM	PVM_CD163
M8975-1-CCACAAATCCTCAGGG-0	M8975	M	NPSAD-20201117-A1	1	MG	Adapt	Adapt_HIST
M8975-1-CCACCATCAACTTGGT-0	M8975	M	NPSAD-20201117-A1	1	MG	Homeo	Homeo_PICALM
M8975-1-CCACTTGAGCGACCCT-0	M8975	M	NPSAD-20201117-A1	1	MG	ADAM	ADAM_GPNMB
M8975-1-CCCATTGTCTCCGCAT-0	M8975	M	NPSAD-20201117-A1	1	PVM	PVM	PVM_CD163
M8975-1-CCCTTAGCATAACCCA-0	M8975	M	NPSAD-20201117-A1	1	MG	Adapt	Adapt_HIST
M8975-1-CCGAACGCAACCCTCT-0	M8975	M	NPSAD-20201117-A1	1	MG	Homeo	Homeo_PICALM
M8975-1-CCGGTGATCAAGGACG-0	M8975	M	NPSAD-20201117-A1	1	MG	Homeo	Homeo_PICALM
M8975-1-CCGTAGGTCAGTCACA-0	M8975	M	NPSAD-20201117-A1	1	MG	Adapt	Adapt_IFI44L
M8975-1-CCGTGAGAGGGATCAC-0	M8975	M	NPSAD-20201117-A1	1	MG	Homeo	Homeo_PICALM
M8975-1-CCGTTCAGTACTCCGG-0	M8975	M	NPSAD-20201117-A1	1	MG	Homeo	Homeo_PICALM
M8975-1-CCTAAGACAATGTTGC-0	M8975	M	NPSAD-20201117-A1	1	PVM	PVM	PVM_CD163
M8975-1-CCTATCGTCGTGACTA-0	M8975	M	NPSAD-20201117-A1	1	MG	Homeo	Homeo_PICALM
M8975-1-CCTCCAAGTTGGCCTG-0	M8975	M	NPSAD-20201117-A1	1	MG	Homeo	Homeo_PICALM
M8975-1-CCTGCATCACACTTAG-0	M8975	M	NPSAD-20201117-A1	1	MG	Homeo	Homeo_PICALM
M8975-1-CGAGGAATCCGCACGA-0	M8975	M	NPSAD-20201117-A1	1	PVM	PVM	PVM_CD163
M8975-1-CGAGTTAAGATGCGAC-0	M8975	M	NPSAD-20201117-A1	1	MG	Adapt	Adapt_IFI44L
M8975-1-CGATGCGAGGAGTACC-0	M8975	M	NPSAD-20201117-A1	1	MG	Homeo	Homeo_PICALM
M8975-1-CGGCAGTTCCATCTCG-0	M8975	M	NPSAD-20201117-A1	1	MG	Homeo	Homeo_PICALM
M8975-1-CGGTCAGTCACACCGG-0	M8975	M	NPSAD-20201117-A1	1	PVM	PVM	PVM_CD163
M8975-1-CGGTCAGTCACCTGTC-0	M8975	M	NPSAD-20201117-A1	1	MG	Homeo	Homeo_PICALM
M8975-1-CGTGTCTGTCAAAGCG-0	M8975	M	NPSAD-20201117-A1	1	MG	Homeo	Homeo_PICALM
M8975-1-CTCAACCGTCCTCATC-0	M8975	M	NPSAD-20201117-A1	1	MG	Homeo	Homeo_PICALM
M8975-1-CTCAATTCAATCTCGA-0	M8975	M	NPSAD-20201117-A1	1	MG	Adapt	Adapt_AIF1
M8975-1-CTCAATTCAGCAGTGA-0	M8975	M	NPSAD-20201117-A1	1	MG	Homeo	Homeo_PICALM
M8975-1-CTCCACACATGTCGTA-0	M8975	M	NPSAD-20201117-A1	1	MG	Homeo	Homeo_PICALM
M8975-1-CTCCATGAGAAATTCG-0	M8975	M	NPSAD-20201117-A1	1	PVM	PVM	PVM_CD163
M8975-1-CTCCATGCAAGTGGAC-0	M8975	M	NPSAD-20201117-A1	1	MG	ADAM	ADAM_GPNMB
M8975-1-CTCCCTCCACAGAGAC-0	M8975	M	NPSAD-20201117-A1	1	MG	Homeo	Homeo_PICALM
M8975-1-CTCCCTCGTCCACTTC-0	M8975	M	NPSAD-20201117-A1	1	MG	Homeo	Homeo_FRMD4A
M8975-1-CTCCCTCTCCGTGTCT-0	M8975	M	NPSAD-20201117-A1	1	MG	Homeo	Homeo_PICALM
M8975-1-CTCCGATAGAAACTGT-0	M8975	M	NPSAD-20201117-A1	1	PVM	PVM	PVM_CD163
M8975-1-CTGATCCAGGTTTGAA-0	M8975	M	NPSAD-20201117-A1	1	PVM	PVM	PVM_CD163
M8975-1-CTGATCCCAGAAACCG-0	M8975	M	NPSAD-20201117-A1	1	MG	Homeo	Homeo_PICALM
M8975-1-CTGCGAGCATGGAATA-0	M8975	M	NPSAD-20201117-A1	1	MG	Homeo	Homeo_PICALM
M8975-1-CTGGACGAGAAGTCAT-0	M8975	M	NPSAD-20201117-A1	1	PVM	PVM	PVM_CD163
M8975-1-CTGTATTCACTCCCTA-0	M8975	M	NPSAD-20201117-A1	1	MG	Homeo	Homeo_FRMD4A
M8975-1-CTGTGAAAGGCCTTCG-0	M8975	M	NPSAD-20201117-A1	1	MG	Homeo	Homeo_PICALM
M8975-1-CTTAGGACAAGCCCAC-0	M8975	M	NPSAD-20201117-A1	1	MG	Adapt	Adapt_IFI44L
M8975-1-CTTCCTTCACGGTCTG-0	M8975	M	NPSAD-20201117-A1	1	PVM	PVM	PVM_CD163
M8975-1-CTTGAGAGTGAATGTA-0	M8975	M	NPSAD-20201117-A1	1	MG	Adapt	Adapt_IFI44L
M8975-1-CTTGATTAGCACACAG-0	M8975	M	NPSAD-20201117-A1	1	MG	Homeo	Homeo_PICALM
M8975-1-CTTTCAATCTCCATAT-0	M8975	M	NPSAD-20201117-A1	1	MG	Homeo	Homeo_PICALM
M8975-1-GAACGTTAGGTCTTTG-0	M8975	M	NPSAD-20201117-A1	1	MG	Homeo	Homeo_PICALM
M8975-1-GAATCACGTGTCATTG-0	M8975	M	NPSAD-20201117-A1	1	PVM	PVM	PVM_CD163
M8975-1-GACAGCCCACTGGAAG-0	M8975	M	NPSAD-20201117-A1	1	MG	Homeo	Homeo_PICALM
M8975-1-GACCCTTCACGTAGAG-0	M8975	M	NPSAD-20201117-A1	1	MG	Homeo	Homeo_PICALM
M8975-1-GACTCTCAGCTCCACG-0	M8975	M	NPSAD-20201117-A1	1	MG	Homeo	Homeo_PICALM
M8975-1-GACTCTCAGTACCCTA-0	M8975	M	NPSAD-20201117-A1	1	PVM	PVM	PVM_CD163
M8975-1-GATTCGATCATACGGT-0	M8975	M	NPSAD-20201117-A1	1	MG	Homeo	Homeo_PICALM
M8975-1-GCAACATTCATTTCGT-0	M8975	M	NPSAD-20201117-A1	1	MG	Homeo	Homeo_PICALM
M8975-1-GCAGGCTAGACGCCCT-0	M8975	M	NPSAD-20201117-A1	1	MG	Homeo	Homeo_PICALM
M8975-1-GCAGGCTGTAGGACCA-0	M8975	M	NPSAD-20201117-A1	1	MG	Homeo	Homeo_PICALM
M8975-1-GCAGGCTTCTAGAGCT-0	M8975	M	NPSAD-20201117-A1	1	MG	ADAM	ADAM_GPNMB
M8975-1-GCATCTCAGTTTGAGA-0	M8975	M	NPSAD-20201117-A1	1	MG	Adapt	Adapt_IFI44L
M8975-1-GCATCTCCATTGAAGA-0	M8975	M	NPSAD-20201117-A1	1	MG	Homeo	Homeo_FRMD4A
M8975-1-GCCAGTGTCCGCACGA-0	M8975	M	NPSAD-20201117-A1	1	MG	Homeo	Homeo_PICALM
M8975-1-GCCCAGATCGTTAGAC-0	M8975	M	NPSAD-20201117-A1	1	MG	Homeo	Homeo_PICALM
M8975-1-GCCTGTTCACGTCGGT-0	M8975	M	NPSAD-20201117-A1	1	MG	Homeo	Homeo_PICALM
M8975-1-GCGAGAATCGGAGTAG-0	M8975	M	NPSAD-20201117-A1	1	MG	ADAM	ADAM_GPNMB
M8975-1-GCGTGCAAGTACCGGA-0	M8975	M	NPSAD-20201117-A1	1	PVM	PVM	PVM_CD163
M8975-1-GCGTGCAGTTGTTGAC-0	M8975	M	NPSAD-20201117-A1	1	MG	Prolif	Prolif_MKI67
M8975-1-GCTACAATCGCTACAA-0	M8975	M	NPSAD-20201117-A1	1	MG	Homeo	Homeo_PICALM
M8975-1-GCTGAATCACTCAGAT-0	M8975	M	NPSAD-20201117-A1	1	MG	Homeo	Homeo_PICALM
M8975-1-GCTTCACGTTGCCTAA-0	M8975	M	NPSAD-20201117-A1	1	MG	Homeo	Homeo_PICALM
M8975-1-GCTTGGGCACAAGCAG-0	M8975	M	NPSAD-20201117-A1	1	MG	Adapt	Adapt_AIF1
M8975-1-GCTTTCGCAACTGTGT-0	M8975	M	NPSAD-20201117-A1	1	MG	Homeo	Homeo_PICALM
M8975-1-GGAATGGAGGAAAGAC-0	M8975	M	NPSAD-20201117-A1	1	MG	Adapt	Adapt_HIST
M8975-1-GGAGGATGTAGGCTGA-0	M8975	M	NPSAD-20201117-A1	1	PVM	PVM	PVM_CD163
M8975-1-GGAGGTACATCGAAGG-0	M8975	M	NPSAD-20201117-A1	1	MG	Homeo	Homeo_PICALM
M8975-1-GGCACGTAGGGTACGT-0	M8975	M	NPSAD-20201117-A1	1	MG	Homeo	Homeo_FRMD4A
M8975-1-GGCGTCATCGTCCTTG-0	M8975	M	NPSAD-20201117-A1	1	MG	Homeo	Homeo_PICALM
M8975-1-GGCTGTGCAGCTCGGT-0	M8975	M	NPSAD-20201117-A1	1	MG	Homeo	Homeo_PICALM
M8975-1-GGGATGAAGATGTTGA-0	M8975	M	NPSAD-20201117-A1	1	MG	Homeo	Homeo_PICALM
M8975-1-GGGATGAGTTAGTCGT-0	M8975	M	NPSAD-20201117-A1	1	MG	Homeo	Homeo_PICALM
M8975-1-GGGTCTGCACAGCTGC-0	M8975	M	NPSAD-20201117-A1	1	MG	Homeo	Homeo_PICALM
M8975-1-GGGTGAAAGACGAGCT-0	M8975	M	NPSAD-20201117-A1	1	MG	Homeo	Homeo_PICALM
M8975-1-GGTGAAGTCATTTACC-0	M8975	M	NPSAD-20201117-A1	1	MG	Homeo	Homeo_PICALM
M8975-1-GGTGTCGGTATTCCTT-0	M8975	M	NPSAD-20201117-A1	1	MG	Homeo	Homeo_PICALM
M8975-1-GGTGTTAGTTAGAAAC-0	M8975	M	NPSAD-20201117-A1	1	MG	ADAM	ADAM_GPNMB
M8975-1-GGTTGTATCATCACCC-0	M8975	M	NPSAD-20201117-A1	1	MG	Homeo	Homeo_PICALM
M8975-1-GTAATGCAGTCGAAAT-0	M8975	M	NPSAD-20201117-A1	1	MG	Homeo	Homeo_PICALM
M8975-1-GTAGAAAAGTACTGTC-0	M8975	M	NPSAD-20201117-A1	1	MG	Homeo	Homeo_PICALM
M8975-1-GTAGATCGTCGCAACC-0	M8975	M	NPSAD-20201117-A1	1	MG	Homeo	Homeo_PICALM
M8975-1-GTATTTCGTGTATCCA-0	M8975	M	NPSAD-20201117-A1	1	MG	Homeo	Homeo_PICALM
M8975-1-GTCAAGTCATTCGATG-0	M8975	M	NPSAD-20201117-A1	1	MG	Homeo	Homeo_PICALM
M8975-1-GTCACGGTCTTGAACG-0	M8975	M	NPSAD-20201117-A1	1	MG	ADAM	ADAM_GPNMB
M8975-1-GTCCCATTCCTACAAG-0	M8975	M	NPSAD-20201117-A1	1	MG	Adapt	Adapt_HIST
M8975-1-GTCGTAAGTTGTGCAT-0	M8975	M	NPSAD-20201117-A1	1	MG	Homeo	Homeo_PICALM
M8975-1-GTCTACCAGCTCTTCC-0	M8975	M	NPSAD-20201117-A1	1	MG	Homeo	Homeo_PICALM
M8975-1-GTGCAGCTCTGCCCTA-0	M8975	M	NPSAD-20201117-A1	1	MG	Homeo	Homeo_PICALM
M8975-1-GTGCGTGTCACAGTGT-0	M8975	M	NPSAD-20201117-A1	1	MG	Homeo	Homeo_PICALM
M8975-1-GTGCTGGGTGCCCACA-0	M8975	M	NPSAD-20201117-A1	1	MG	Homeo	Homeo_PICALM
M8975-1-GTGCTTCTCACATTGG-0	M8975	M	NPSAD-20201117-A1	1	MG	Homeo	Homeo_PICALM
M8975-1-GTGTAACCAGGACATG-0	M8975	M	NPSAD-20201117-A1	1	PVM	PVM	PVM_CD163
M8975-1-GTGTAACGTACAAAGT-0	M8975	M	NPSAD-20201117-A1	1	PVM	PVM	PVM_CD163
M8975-1-GTGTGATAGCACACAG-0	M8975	M	NPSAD-20201117-A1	1	MG	Homeo	Homeo_PICALM
M8975-1-GTTAGTGTCCTTATGT-0	M8975	M	NPSAD-20201117-A1	1	MG	Adapt	Adapt_IFI44L
M8975-1-GTTGCTCTCCTGTAAG-0	M8975	M	NPSAD-20201117-A1	1	MG	Homeo	Homeo_PICALM
M8975-1-GTTTGGACAACGTTAC-0	M8975	M	NPSAD-20201117-A1	1	MG	Adapt	Adapt_AIF1
M8975-1-GTTTGGACAGACCGCT-0	M8975	M	NPSAD-20201117-A1	1	MG	Homeo	Homeo_PICALM
M8975-1-TAACACGTCACGATCA-0	M8975	M	NPSAD-20201117-A1	1	MG	Homeo	Homeo_PICALM
M8975-1-TAACCAGCAGCTAACT-0	M8975	M	NPSAD-20201117-A1	1	MG	Homeo	Homeo_PICALM
M8975-1-TAAGTCGGTTACGGAG-0	M8975	M	NPSAD-20201117-A1	1	MG	Homeo	Homeo_FRMD4A
M8975-1-TAATCTCAGAAATTCG-0	M8975	M	NPSAD-20201117-A1	1	MG	Homeo	Homeo_PICALM
M8975-1-TACAACGGTACAAAGT-0	M8975	M	NPSAD-20201117-A1	1	MG	Homeo	Homeo_PICALM
M8975-1-TACTGCCCACATGGTT-0	M8975	M	NPSAD-20201117-A1	1	MG	Adapt	Adapt_HIF1A
M8975-1-TACTTACCAATAGGAT-0	M8975	M	NPSAD-20201117-A1	1	PVM	PVM	PVM_CD163
M8975-1-TACTTCATCCACTTCG-0	M8975	M	NPSAD-20201117-A1	1	MG	Homeo	Homeo_PICALM
M8975-1-TAGGTTGGTATGGTTC-0	M8975	M	NPSAD-20201117-A1	1	MG	Homeo	Homeo_PICALM
M8975-1-TAGTGCACATGATGCT-0	M8975	M	NPSAD-20201117-A1	1	MG	Homeo	Homeo_PICALM
M8975-1-TATTGCTCAAATTGCC-0	M8975	M	NPSAD-20201117-A1	1	MG	Homeo	Homeo_PICALM
M8975-1-TATTGGGAGTTGTAAG-0	M8975	M	NPSAD-20201117-A1	1	MG	Homeo	Homeo_PICALM
M8975-1-TCAAGACCACGGATCC-0	M8975	M	NPSAD-20201117-A1	1	MG	Adapt	Adapt_IFI44L
M8975-1-TCACAAGCAAACGTGG-0	M8975	M	NPSAD-20201117-A1	1	MG	ADAM	ADAM_GPNMB
M8975-1-TCACTCGAGCTCGACC-0	M8975	M	NPSAD-20201117-A1	1	PVM	PVM	PVM_CD163
M8975-1-TCAGCAAAGACTCTTG-0	M8975	M	NPSAD-20201117-A1	1	MG	Homeo	Homeo_PICALM
M8975-1-TCAGTTTGTGAGCTCC-0	M8975	M	NPSAD-20201117-A1	1	MG	Adapt	Adapt_IFI44L
M8975-1-TCATTTGAGATTGGGC-0	M8975	M	NPSAD-20201117-A1	1	PVM	PVM	PVM_CD163
M8975-1-TCCACCAAGAGCATTA-0	M8975	M	NPSAD-20201117-A1	1	MG	Adapt	Adapt_HIST
M8975-1-TCCCAGTTCCACGTGG-0	M8975	M	NPSAD-20201117-A1	1	MG	Homeo	Homeo_PICALM
M8975-1-TCGACCTCAACGGCCT-0	M8975	M	NPSAD-20201117-A1	1	MG	Adapt	Adapt_IFI44L
M8975-1-TCGGGTGTCACTTGTT-0	M8975	M	NPSAD-20201117-A1	1	MG	Homeo	Homeo_PICALM
M8975-1-TCGGTCTTCGTCTAAG-0	M8975	M	NPSAD-20201117-A1	1	MG	Adapt	Adapt_IFI44L
M8975-1-TCTACCGCACCTCGTT-0	M8975	M	NPSAD-20201117-A1	1	MG	Homeo	Homeo_PICALM
M8975-1-TCTTAGTCATATAGCC-0	M8975	M	NPSAD-20201117-A1	1	MG	ADAM	ADAM_GPNMB
M8975-1-TCTTTGAAGCACTTTG-0	M8975	M	NPSAD-20201117-A1	1	MG	Homeo	Homeo_PICALM
M8975-1-TGAGGGACACCAGGTC-0	M8975	M	NPSAD-20201117-A1	1	MG	Homeo	Homeo_PICALM
M8975-1-TGAGTCAAGGCATGCA-0	M8975	M	NPSAD-20201117-A1	1	MG	Homeo	Homeo_PICALM
M8975-1-TGATGGTAGAGTTGAT-0	M8975	M	NPSAD-20201117-A1	1	MG	Homeo	Homeo_PICALM
M8975-1-TGATGGTGTTGTTGCA-0	M8975	M	NPSAD-20201117-A1	1	MG	Homeo	Homeo_PICALM
M8975-1-TGATTCTAGCAAGGAA-0	M8975	M	NPSAD-20201117-A1	1	MG	Homeo	Homeo_FRMD4A
M8975-1-TGATTCTGTGTGATGG-0	M8975	M	NPSAD-20201117-A1	1	MG	Homeo	Homeo_PICALM
M8975-1-TGATTCTGTGTTGATC-0	M8975	M	NPSAD-20201117-A1	1	MG	Homeo	Homeo_PICALM
M8975-1-TGATTTCGTATTGACC-0	M8975	M	NPSAD-20201117-A1	1	PVM	PVM	PVM_CD163
M8975-1-TGCAGTAGTCTCGGGT-0	M8975	M	NPSAD-20201117-A1	1	MG	Adapt	Adapt_HIST
M8975-1-TGCATGATCCAACTGA-0	M8975	M	NPSAD-20201117-A1	1	MG	Homeo	Homeo_PICALM
M8975-1-TGCCGAGAGTCTAGCT-0	M8975	M	NPSAD-20201117-A1	1	MG	Homeo	Homeo_PICALM
M8975-1-TGCTCGTTCCGCTTAC-0	M8975	M	NPSAD-20201117-A1	1	MG	Homeo	Homeo_PICALM
M8975-1-TGCTTCGAGGACGCTA-0	M8975	M	NPSAD-20201117-A1	1	PVM	PVM	PVM_CD163
M8975-1-TGCTTGCCATTCGATG-0	M8975	M	NPSAD-20201117-A1	1	MG	Homeo	Homeo_PICALM
M8975-1-TGGGAGATCCTGGGAC-0	M8975	M	NPSAD-20201117-A1	1	PVM	PVM	PVM_CD163
M8975-1-TGGGCTGGTTAACAGA-0	M8975	M	NPSAD-20201117-A1	1	MG	Adapt	Adapt_IFI44L
M8975-1-TGGTAGTTCTAGTCAG-0	M8975	M	NPSAD-20201117-A1	1	MG	Homeo	Homeo_PICALM
M8975-1-TGTCCCACACTTGACA-0	M8975	M	NPSAD-20201117-A1	1	MG	Homeo	Homeo_PICALM
M8975-1-TGTGCGGGTCGTTTCC-0	M8975	M	NPSAD-20201117-A1	1	MG	Homeo	Homeo_PICALM
M8975-1-TGTTCCGAGCCTTTCC-0	M8975	M	NPSAD-20201117-A1	1	MG	Homeo	Homeo_PICALM
M8975-1-TGTTCTAAGAGGTTAT-0	M8975	M	NPSAD-20201117-A1	1	MG	Adapt	Adapt_IFI44L
M8975-1-TTACAGGCAGTGGTGA-0	M8975	M	NPSAD-20201117-A1	1	MG	Homeo	Homeo_PICALM
M8975-1-TTACGTTGTTGAGTCT-0	M8975	M	NPSAD-20201117-A1	1	MG	Homeo	Homeo_PICALM
M8975-1-TTAGGGTCAGGACATG-0	M8975	M	NPSAD-20201117-A1	1	MG	Homeo	Homeo_PICALM
M8975-1-TTCAGGAGTTTGGGAG-0	M8975	M	NPSAD-20201117-A1	1	PVM	PVM	PVM_CD163
M8975-1-TTCATGTCAACTGCTA-0	M8975	M	NPSAD-20201117-A1	1	PVM	PVM	PVM_CD163
M8975-1-TTCCGTGGTAAGGCTG-0	M8975	M	NPSAD-20201117-A1	1	PVM	PVM	PVM_CD163
M8975-1-TTCCGTGGTCATGACT-0	M8975	M	NPSAD-20201117-A1	1	MG	Prolif	Prolif_MKI67
M8975-1-TTCCGTGGTTCACCGG-0	M8975	M	NPSAD-20201117-A1	1	MG	Homeo	Homeo_PICALM
M8975-1-TTCTTCCTCCCTCGAT-0	M8975	M	NPSAD-20201117-A1	1	MG	Homeo	Homeo_PICALM
M8975-1-TTGGGCGGTGACCGAA-0	M8975	M	NPSAD-20201117-A1	1	PVM	PVM	PVM_CD163
M8975-1-TTGTGGAGTGACACGA-0	M8975	M	NPSAD-20201117-A1	1	MG	Homeo	Homeo_PICALM
M8975-1-TTTACCAGTGCATACT-0	M8975	M	NPSAD-20201117-A1	1	MG	Homeo	Homeo_PICALM
M8975-1-TTTCAGTAGATTAGCA-0	M8975	M	NPSAD-20201117-A1	1	MG	Homeo	Homeo_PICALM
M8975-2-AAACCCAGTGATAGAT-1	M8975	M	NPSAD-20201117-A2	2	MG	Adapt	Adapt_IFI44L
M8975-2-AAAGGGCGTAAGCTCT-1	M8975	M	NPSAD-20201117-A2	2	MG	Adapt	Adapt_IFI44L
M8975-2-AACAACCCAAGATCCT-1	M8975	M	NPSAD-20201117-A2	2	MG	Homeo	Homeo_PICALM
M8975-2-AACAAGAAGGAAGTGA-1	M8975	M	NPSAD-20201117-A2	2	MG	Homeo	Homeo_PICALM
M8975-2-AACCTGAGTACAGAGC-1	M8975	M	NPSAD-20201117-A2	2	MG	Adapt	Adapt_AIF1
M8975-2-AAGAACAGTAAGATAC-1	M8975	M	NPSAD-20201117-A2	2	MG	Homeo	Homeo_PICALM
M8975-2-AAGACTCAGTGTACAA-1	M8975	M	NPSAD-20201117-A2	2	PVM	PVM	PVM_CD163
M8975-2-AAGACTCTCGCAGATT-1	M8975	M	NPSAD-20201117-A2	2	MG	Homeo	Homeo_PICALM
M8975-2-AAGATAGGTCATTCCC-1	M8975	M	NPSAD-20201117-A2	2	MG	Homeo	Homeo_PICALM
M8975-2-AAGTGAACAATCGAAA-1	M8975	M	NPSAD-20201117-A2	2	MG	Homeo	Homeo_PICALM
M8975-2-AAGTTCGCAAGATCCT-1	M8975	M	NPSAD-20201117-A2	2	MG	ADAM	ADAM_GPNMB
M8975-2-AATAGAGTCCGATTAG-1	M8975	M	NPSAD-20201117-A2	2	MG	Adapt	Adapt_HIF1A
M8975-2-AATGACCAGTCTCCTC-1	M8975	M	NPSAD-20201117-A2	2	MG	Homeo	Homeo_FRMD4A
M8975-2-AATGACCCACGTGTGC-1	M8975	M	NPSAD-20201117-A2	2	MG	Homeo	Homeo_PICALM
M8975-2-ACATCCCCACTACAGT-1	M8975	M	NPSAD-20201117-A2	2	MG	ADAM	ADAM_GPNMB
M8975-2-ACATCCCCATACTTTC-1	M8975	M	NPSAD-20201117-A2	2	MG	Homeo	Homeo_PICALM
M8975-2-ACATCGAGTGCCTGAC-1	M8975	M	NPSAD-20201117-A2	2	MG	ADAM	ADAM_GPNMB
M8975-2-ACCAAACCAGGTAGTG-1	M8975	M	NPSAD-20201117-A2	2	MG	Homeo	Homeo_PICALM
M8975-2-ACCCAAAAGCAACCAG-1	M8975	M	NPSAD-20201117-A2	2	MG	Homeo	Homeo_PICALM
M8975-2-ACCTACCTCTCGTGGG-1	M8975	M	NPSAD-20201117-A2	2	MG	Homeo	Homeo_PICALM
M8975-2-ACCTGAATCTAGTCAG-1	M8975	M	NPSAD-20201117-A2	2	MG	Homeo	Homeo_PICALM
M8975-2-ACCTGTCAGACGCCCT-1	M8975	M	NPSAD-20201117-A2	2	MG	Adapt	Adapt_IFI44L
M8975-2-ACTGTCCCATACAGCT-1	M8975	M	NPSAD-20201117-A2	2	MG	Homeo	Homeo_PICALM
M8975-2-ACTTAGGGTAGCGCCT-1	M8975	M	NPSAD-20201117-A2	2	MG	Homeo	Homeo_PICALM
M8975-2-AGAACCTTCTGTTCAT-1	M8975	M	NPSAD-20201117-A2	2	MG	Homeo	Homeo_PICALM
M8975-2-AGAAGTATCGAATCCA-1	M8975	M	NPSAD-20201117-A2	2	MG	Homeo	Homeo_PICALM
M8975-2-AGACAAACAAGCCCAC-1	M8975	M	NPSAD-20201117-A2	2	MG	Adapt	Adapt_TMEM163
M8975-2-AGACCCGGTTGACTAC-1	M8975	M	NPSAD-20201117-A2	2	MG	Homeo	Homeo_PICALM
M8975-2-AGAGCAGCATCGTGCG-1	M8975	M	NPSAD-20201117-A2	2	MG	Homeo	Homeo_PICALM
M8975-2-AGATCGTGTCATAAAG-1	M8975	M	NPSAD-20201117-A2	2	MG	Adapt	Adapt_IFI44L
M8975-2-AGATGAACAAGTAGTA-1	M8975	M	NPSAD-20201117-A2	2	PVM	PVM	PVM_CD163
M8975-2-AGCCAATGTCGGTGTC-1	M8975	M	NPSAD-20201117-A2	2	MG	Homeo	Homeo_PICALM
M8975-2-AGCCACGGTAGCTGAG-1	M8975	M	NPSAD-20201117-A2	2	PVM	PVM	PVM_CD163
M8975-2-AGCCAGCGTGTACGCC-1	M8975	M	NPSAD-20201117-A2	2	MG	Homeo	Homeo_PICALM
M8975-2-AGCGATTTCGGCTGGT-1	M8975	M	NPSAD-20201117-A2	2	MG	Adapt	Adapt_HIF1A
M8975-2-AGCTCAACACCGGCTA-1	M8975	M	NPSAD-20201117-A2	2	MG	Homeo	Homeo_PICALM
M8975-2-AGGACTTAGTCCCGAC-1	M8975	M	NPSAD-20201117-A2	2	PVM	PVM	PVM_CD163
M8975-2-AGGGCTCTCTTTGCTA-1	M8975	M	NPSAD-20201117-A2	2	MG	Homeo	Homeo_PICALM
M8975-2-AGGTAGGTCATTTGCT-1	M8975	M	NPSAD-20201117-A2	2	MG	Adapt	Adapt_IFI44L
M8975-2-AGGTCATAGTCCCAGC-1	M8975	M	NPSAD-20201117-A2	2	MG	Homeo	Homeo_PICALM
M8975-2-AGTCATGAGCCTTTCC-1	M8975	M	NPSAD-20201117-A2	2	MG	Homeo	Homeo_PICALM
M8975-2-AGTGACTGTGGGAGAG-1	M8975	M	NPSAD-20201117-A2	2	MG	Adapt	Adapt_IFI44L
M8975-2-ATCACAGAGCAACAGC-1	M8975	M	NPSAD-20201117-A2	2	MG	Adapt	Adapt_HIF1A
M8975-2-ATCACAGCATCTGCGG-1	M8975	M	NPSAD-20201117-A2	2	MG	Homeo	Homeo_PICALM
M8975-2-ATCTTCAGTGGCATCC-1	M8975	M	NPSAD-20201117-A2	2	MG	Adapt	Adapt_IFI44L
M8975-2-ATGGAGGCAAAGAACT-1	M8975	M	NPSAD-20201117-A2	2	MG	Homeo	Homeo_PICALM
M8975-2-ATGGGAGAGAGGTTAT-1	M8975	M	NPSAD-20201117-A2	2	MG	Adapt	Adapt_AIF1
M8975-2-ATGTCCCAGTCTTCGA-1	M8975	M	NPSAD-20201117-A2	2	MG	Homeo	Homeo_PICALM
M8975-2-ATGTCTTAGGCCCAAA-1	M8975	M	NPSAD-20201117-A2	2	PVM	PVM	PVM_CD163
M8975-2-ATGTCTTAGGCCTTCG-1	M8975	M	NPSAD-20201117-A2	2	MG	Homeo	Homeo_PICALM
M8975-2-ATTACCTAGCAACCAG-1	M8975	M	NPSAD-20201117-A2	2	MG	Homeo	Homeo_PICALM
M8975-2-ATTCCCGCATGACAAA-1	M8975	M	NPSAD-20201117-A2	2	MG	Adapt	Adapt_IFI44L
M8975-2-ATTCTACAGCACCGAA-1	M8975	M	NPSAD-20201117-A2	2	MG	Adapt	Adapt_IFI44L
M8975-2-CAACGATGTGCGAACA-1	M8975	M	NPSAD-20201117-A2	2	MG	Adapt	Adapt_IFI44L
M8975-2-CAACGATTCTCCGTGT-1	M8975	M	NPSAD-20201117-A2	2	MG	Homeo	Homeo_PICALM
M8975-2-CAAGACTCAACTGCTA-1	M8975	M	NPSAD-20201117-A2	2	PVM	PVM	PVM_CD163
M8975-2-CAAGGGACAAATCAGA-1	M8975	M	NPSAD-20201117-A2	2	PVM	PVM	PVM_CD163
M8975-2-CAAGGGAGTTATGTGC-1	M8975	M	NPSAD-20201117-A2	2	MG	Adapt	Adapt_IFI44L
M8975-2-CAATACGAGGCTTCCG-1	M8975	M	NPSAD-20201117-A2	2	MG	Homeo	Homeo_PICALM
M8975-2-CAATACGTCAGTCACA-1	M8975	M	NPSAD-20201117-A2	2	MG	Homeo	Homeo_PICALM
M8975-2-CACTGGGGTATTAAGG-1	M8975	M	NPSAD-20201117-A2	2	MG	Homeo	Homeo_PICALM
M8975-2-CACTGTCAGACGACTG-1	M8975	M	NPSAD-20201117-A2	2	MG	Homeo	Homeo_PICALM
M8975-2-CACTTCGCACTTGGGC-1	M8975	M	NPSAD-20201117-A2	2	MG	Homeo	Homeo_PICALM
M8975-2-CATAAGCAGATAGCAT-1	M8975	M	NPSAD-20201117-A2	2	MG	Homeo	Homeo_PICALM
M8975-2-CATCAAGTCGCTTGAA-1	M8975	M	NPSAD-20201117-A2	2	MG	Homeo	Homeo_PICALM
M8975-2-CATCGGGAGATGTAGT-1	M8975	M	NPSAD-20201117-A2	2	MG	Homeo	Homeo_PICALM
M8975-2-CATTCCGGTTCCTAGA-1	M8975	M	NPSAD-20201117-A2	2	MG	Homeo	Homeo_PICALM
M8975-2-CATTTCAAGCCACTCG-1	M8975	M	NPSAD-20201117-A2	2	PVM	PVM	PVM_CD163
M8975-2-CCACAAAGTAGAGGAA-1	M8975	M	NPSAD-20201117-A2	2	MG	Adapt	Adapt_AIF1
M8975-2-CCACTTGCACTAGTAC-1	M8975	M	NPSAD-20201117-A2	2	MG	Adapt	Adapt_IFI44L
M8975-2-CCGAACGAGATAACGT-1	M8975	M	NPSAD-20201117-A2	2	MG	Adapt	Adapt_TMEM163
M8975-2-CCGGTAGAGGTCGCCT-1	M8975	M	NPSAD-20201117-A2	2	MG	Adapt	Adapt_IFI44L
M8975-2-CCGTGAGCAGTTAGGG-1	M8975	M	NPSAD-20201117-A2	2	MG	Homeo	Homeo_PICALM
M8975-2-CCTACGTTCATTCACT-1	M8975	M	NPSAD-20201117-A2	2	MG	Homeo	Homeo_FRMD4A
M8975-2-CCTCAACCAGCGGATA-1	M8975	M	NPSAD-20201117-A2	2	MG	Homeo	Homeo_PICALM
M8975-2-CCTCCAAGTGAATGTA-1	M8975	M	NPSAD-20201117-A2	2	MG	Homeo	Homeo_PICALM
M8975-2-CGACAGCTCGTCAAAC-1	M8975	M	NPSAD-20201117-A2	2	MG	Homeo	Homeo_PICALM
M8975-2-CGGAGAAAGGTCGCCT-1	M8975	M	NPSAD-20201117-A2	2	PVM	PVM	PVM_CD163
M8975-2-CGGGACTCAAGAGGCT-1	M8975	M	NPSAD-20201117-A2	2	MG	Homeo	Homeo_PICALM
M8975-2-CGTCCATGTCGAGCTC-1	M8975	M	NPSAD-20201117-A2	2	MG	Adapt	Adapt_AIF1
M8975-2-CGTGAATGTTCCATTT-1	M8975	M	NPSAD-20201117-A2	2	MG	Homeo	Homeo_PICALM
M8975-2-CTAACCCTCCAATCTT-1	M8975	M	NPSAD-20201117-A2	2	MG	Homeo	Homeo_PICALM
M8975-2-CTACAGATCGTGTGGC-1	M8975	M	NPSAD-20201117-A2	2	MG	Adapt	Adapt_AIF1
M8975-2-CTACATTGTCCGTTTC-1	M8975	M	NPSAD-20201117-A2	2	PVM	PVM	PVM_CD163
M8975-2-CTCACTGGTATGACAA-1	M8975	M	NPSAD-20201117-A2	2	MG	Homeo	Homeo_PICALM
M8975-2-CTCATCGGTGGGCTCT-1	M8975	M	NPSAD-20201117-A2	2	MG	Homeo	Homeo_PICALM
M8975-2-CTCATTACAGCCGTTG-1	M8975	M	NPSAD-20201117-A2	2	MG	Homeo	Homeo_PICALM
M8975-2-CTCCCAAAGCCATGCC-1	M8975	M	NPSAD-20201117-A2	2	MG	Adapt	Adapt_AIF1
M8975-2-CTCCTCCTCATATGGC-1	M8975	M	NPSAD-20201117-A2	2	MG	Adapt	Adapt_IFI44L
M8975-2-CTCCTTTCATACAGCT-1	M8975	M	NPSAD-20201117-A2	2	MG	Homeo	Homeo_PICALM
M8975-2-CTGCATCGTGTCCGGT-1	M8975	M	NPSAD-20201117-A2	2	MG	Adapt	Adapt_AIF1
M8975-2-CTGCCTAGTGTCACAT-1	M8975	M	NPSAD-20201117-A2	2	MG	ADAM	ADAM_GPNMB
M8975-2-CTGTGGGTCTCTCCGA-1	M8975	M	NPSAD-20201117-A2	2	PVM	PVM	PVM_CD163
M8975-2-CTTCTCTCACAGTATC-1	M8975	M	NPSAD-20201117-A2	2	MG	Homeo	Homeo_PICALM
M8975-2-CTTGAGAGTTCCGTTC-1	M8975	M	NPSAD-20201117-A2	2	PVM	PVM	PVM_CD163
M8975-2-GAAATGATCAGTGTTG-1	M8975	M	NPSAD-20201117-A2	2	MG	ADAM	ADAM_GPNMB
M8975-2-GAAGGACTCTTACGTT-1	M8975	M	NPSAD-20201117-A2	2	PVM	PVM	PVM_CD163
M8975-2-GAAGTAAAGATCGACG-1	M8975	M	NPSAD-20201117-A2	2	MG	Homeo	Homeo_PICALM
M8975-2-GAATCGTCACCCGTAG-1	M8975	M	NPSAD-20201117-A2	2	MG	Homeo	Homeo_PICALM
M8975-2-GACATCACACTCAAGT-1	M8975	M	NPSAD-20201117-A2	2	MG	Adapt	Adapt_IFI44L
M8975-2-GACGCTGTCTATGTGG-1	M8975	M	NPSAD-20201117-A2	2	MG	Homeo	Homeo_PICALM
M8975-2-GACTATGTCGTGGACC-1	M8975	M	NPSAD-20201117-A2	2	MG	Homeo	Homeo_PICALM
M8975-2-GACTTCCCAGATCCAT-1	M8975	M	NPSAD-20201117-A2	2	MG	Homeo	Homeo_PICALM
M8975-2-GAGAAATCAACCGCTG-1	M8975	M	NPSAD-20201117-A2	2	MG	Homeo	Homeo_PICALM
M8975-2-GAGGCCTGTATGATCC-1	M8975	M	NPSAD-20201117-A2	2	MG	Homeo	Homeo_PICALM
M8975-2-GAGGGTAGTGGAATGC-1	M8975	M	NPSAD-20201117-A2	2	MG	Homeo	Homeo_PICALM
M8975-2-GAGTCTACAATCCTTT-1	M8975	M	NPSAD-20201117-A2	2	PVM	PVM	PVM_CD163
M8975-2-GAGTTACGTGCTTATG-1	M8975	M	NPSAD-20201117-A2	2	PVM	PVM	PVM_CD163
M8975-2-GATCACACACTCAAGT-1	M8975	M	NPSAD-20201117-A2	2	MG	ADAM	ADAM_GPNMB
M8975-2-GATCAGTCAACACACT-1	M8975	M	NPSAD-20201117-A2	2	MG	Adapt	Adapt_HIST
M8975-2-GATGAGGGTTACAGCT-1	M8975	M	NPSAD-20201117-A2	2	MG	Homeo	Homeo_PICALM
M8975-2-GATGATCTCTCGACGG-1	M8975	M	NPSAD-20201117-A2	2	MG	Homeo	Homeo_PICALM
M8975-2-GATTCTTAGGATGGCT-1	M8975	M	NPSAD-20201117-A2	2	MG	Homeo	Homeo_PICALM
M8975-2-GCAGGCTGTTGTAGCT-1	M8975	M	NPSAD-20201117-A2	2	MG	Adapt	Adapt_IFI44L
M8975-2-GCCGTGATCTGTCTCG-1	M8975	M	NPSAD-20201117-A2	2	MG	Homeo	Homeo_PICALM
M8975-2-GCGTGCAAGTCATGGG-1	M8975	M	NPSAD-20201117-A2	2	MG	Homeo	Homeo_PICALM
M8975-2-GCTACCTAGCGTCAGA-1	M8975	M	NPSAD-20201117-A2	2	MG	Homeo	Homeo_PICALM
M8975-2-GGAGCAAGTAGCTGCC-1	M8975	M	NPSAD-20201117-A2	2	MG	Homeo	Homeo_PICALM
M8975-2-GGCAGTCAGACGGTCA-1	M8975	M	NPSAD-20201117-A2	2	MG	Adapt	Adapt_AIF1
M8975-2-GGCAGTCTCTGCCTGT-1	M8975	M	NPSAD-20201117-A2	2	MG	ADAM	ADAM_GPNMB
M8975-2-GGCGTCATCGCTATTT-1	M8975	M	NPSAD-20201117-A2	2	MG	Homeo	Homeo_PICALM
M8975-2-GGCTTTCGTGGACCTC-1	M8975	M	NPSAD-20201117-A2	2	MG	ADAM	ADAM_GPNMB
M8975-2-GGGACAACACATGGTT-1	M8975	M	NPSAD-20201117-A2	2	MG	ADAM	ADAM_GPNMB
M8975-2-GGGACCTGTACCCAGC-1	M8975	M	NPSAD-20201117-A2	2	MG	Homeo	Homeo_PICALM
M8975-2-GGGAGTACATTGAGGG-1	M8975	M	NPSAD-20201117-A2	2	MG	Homeo	Homeo_PICALM
M8975-2-GGGATGATCGCTCTAC-1	M8975	M	NPSAD-20201117-A2	2	MG	Homeo	Homeo_PICALM
M8975-2-GGGTCACTCCGAGATT-1	M8975	M	NPSAD-20201117-A2	2	MG	Prolif	Prolif_MKI67
M8975-2-GGGTGAACATGACAGG-1	M8975	M	NPSAD-20201117-A2	2	MG	Homeo	Homeo_PICALM
M8975-2-GGTGTTATCGGAAGGT-1	M8975	M	NPSAD-20201117-A2	2	MG	Homeo	Homeo_PICALM
M8975-2-GGTTGTAGTCGCATCG-1	M8975	M	NPSAD-20201117-A2	2	PVM	PVM	PVM_CD163
M8975-2-GTAACCATCCTATTTG-1	M8975	M	NPSAD-20201117-A2	2	MG	Adapt	Adapt_IFI44L
M8975-2-GTAATGCAGCAAGTCG-1	M8975	M	NPSAD-20201117-A2	2	PVM	PVM	PVM_CD163
M8975-2-GTACAGTTCAAGCTTG-1	M8975	M	NPSAD-20201117-A2	2	MG	ADAM	ADAM_GPNMB
M8975-2-GTAGTACGTAGTTAGA-1	M8975	M	NPSAD-20201117-A2	2	MG	Homeo	Homeo_PICALM
M8975-2-GTCAAACAGACCACGA-1	M8975	M	NPSAD-20201117-A2	2	MG	Homeo	Homeo_PICALM
M8975-2-GTCAAACAGGCACTAG-1	M8975	M	NPSAD-20201117-A2	2	MG	Homeo	Homeo_PICALM
M8975-2-GTCACTCCAATAGTGA-1	M8975	M	NPSAD-20201117-A2	2	PVM	PVM	PVM_CD163
M8975-2-GTCATTTAGGTCGTGA-1	M8975	M	NPSAD-20201117-A2	2	MG	Homeo	Homeo_PICALM
M8975-2-GTCGCGAAGATAGTCA-1	M8975	M	NPSAD-20201117-A2	2	MG	Homeo	Homeo_PICALM
M8975-2-GTCGTAACAGCCCAGT-1	M8975	M	NPSAD-20201117-A2	2	MG	Homeo	Homeo_PICALM
M8975-2-GTCTACCAGTGAGCCA-1	M8975	M	NPSAD-20201117-A2	2	MG	Adapt	Adapt_IFI44L
M8975-2-GTGAGTTAGCGAACTG-1	M8975	M	NPSAD-20201117-A2	2	MG	Adapt	Adapt_AIF1
M8975-2-GTGCGTGAGGTAATCA-1	M8975	M	NPSAD-20201117-A2	2	PVM	PVM	PVM_CD163
M8975-2-GTGCTTCCATTCGATG-1	M8975	M	NPSAD-20201117-A2	2	MG	Homeo	Homeo_PICALM
M8975-2-GTGCTTCTCTAGATCG-1	M8975	M	NPSAD-20201117-A2	2	MG	Homeo	Homeo_PICALM
M8975-2-GTTAGTGAGCGTTCAT-1	M8975	M	NPSAD-20201117-A2	2	MG	Homeo	Homeo_PICALM
M8975-2-GTTCTATAGTAAATGC-1	M8975	M	NPSAD-20201117-A2	2	PVM	PVM	PVM_CD163
M8975-2-GTTGAACAGGTAGGCT-1	M8975	M	NPSAD-20201117-A2	2	MG	Prolif	Prolif_MKI67
M8975-2-GTTGAACGTTGCAAGG-1	M8975	M	NPSAD-20201117-A2	2	MG	Homeo	Homeo_PICALM
M8975-2-GTTGTCCAGAGAGTTT-1	M8975	M	NPSAD-20201117-A2	2	PVM	PVM	PVM_CD163
M8975-2-GTTTACTGTCGGAAAC-1	M8975	M	NPSAD-20201117-A2	2	MG	Adapt	Adapt_IFI44L
M8975-2-TAAGTCGAGCTTACGT-1	M8975	M	NPSAD-20201117-A2	2	MG	Homeo	Homeo_PICALM
M8975-2-TACCGGGTCCTTGGAA-1	M8975	M	NPSAD-20201117-A2	2	MG	Homeo	Homeo_PICALM
M8975-2-TACCTCGTCTGTAAGC-1	M8975	M	NPSAD-20201117-A2	2	MG	Homeo	Homeo_PICALM
M8975-2-TACTGCCAGGTCCCGT-1	M8975	M	NPSAD-20201117-A2	2	MG	Homeo	Homeo_PICALM
M8975-2-TACTTCAGTACTCGTA-1	M8975	M	NPSAD-20201117-A2	2	PVM	PVM	PVM_CD163
M8975-2-TAGATCGCATGAAGCG-1	M8975	M	NPSAD-20201117-A2	2	MG	Adapt	Adapt_IFI44L
M8975-2-TAGGAGGGTTGCGGCT-1	M8975	M	NPSAD-20201117-A2	2	MG	Adapt	Adapt_HIST
M8975-2-TAGGTACAGGGTGAGG-1	M8975	M	NPSAD-20201117-A2	2	MG	Homeo	Homeo_PICALM
M8975-2-TATATCCAGTCAAGCG-1	M8975	M	NPSAD-20201117-A2	2	MG	ADAM	ADAM_GPNMB
M8975-2-TATCAGGGTCGAGTGA-1	M8975	M	NPSAD-20201117-A2	2	MG	Homeo	Homeo_PICALM
M8975-2-TATCAGGGTGGCTGCT-1	M8975	M	NPSAD-20201117-A2	2	MG	Homeo	Homeo_PICALM
M8975-2-TATCCTACAGAGCTAG-1	M8975	M	NPSAD-20201117-A2	2	PVM	PVM	PVM_CD163
M8975-2-TCAAGACCATCGGTTA-1	M8975	M	NPSAD-20201117-A2	2	PVM	PVM	PVM_CD163
M8975-2-TCAAGACCATGTTCGA-1	M8975	M	NPSAD-20201117-A2	2	MG	Homeo	Homeo_PICALM
M8975-2-TCAGCAAGTCTAATCG-1	M8975	M	NPSAD-20201117-A2	2	MG	Adapt	Adapt_HIF1A
M8975-2-TCAGGGCAGAGTGTTA-1	M8975	M	NPSAD-20201117-A2	2	MG	Homeo	Homeo_PICALM
M8975-2-TCAGGGCCATGAGAAT-1	M8975	M	NPSAD-20201117-A2	2	MG	Homeo	Homeo_PICALM
M8975-2-TCAGTCCTCGCAGTCG-1	M8975	M	NPSAD-20201117-A2	2	MG	Adapt	Adapt_IFI44L
M8975-2-TCAGTGAGTCCACTCT-1	M8975	M	NPSAD-20201117-A2	2	MG	Homeo	Homeo_PICALM
M8975-2-TCATGTTCACAAACGG-1	M8975	M	NPSAD-20201117-A2	2	PVM	PVM	PVM_CD163
M8975-2-TCGGATAGTGACCGTC-1	M8975	M	NPSAD-20201117-A2	2	MG	Homeo	Homeo_PICALM
M8975-2-TCGGGACAGAGAGCAA-1	M8975	M	NPSAD-20201117-A2	2	MG	Homeo	Homeo_PICALM
M8975-2-TCGGGTGCACTCATAG-1	M8975	M	NPSAD-20201117-A2	2	MG	exAM	exAM_ERN1
M8975-2-TCTACATAGACGGTCA-1	M8975	M	NPSAD-20201117-A2	2	MG	Adapt	Adapt_IFI44L
M8975-2-TCTCAGCAGGCTCACC-1	M8975	M	NPSAD-20201117-A2	2	MG	Adapt	Adapt_IFI44L
M8975-2-TCTGGCTCACGTAGAG-1	M8975	M	NPSAD-20201117-A2	2	MG	Homeo	Homeo_PICALM
M8975-2-TGACCCTTCGAGCCAC-1	M8975	M	NPSAD-20201117-A2	2	MG	Homeo	Homeo_PICALM
M8975-2-TGAGCATAGTGGACGT-1	M8975	M	NPSAD-20201117-A2	2	MG	ADAM	ADAM_GPNMB
M8975-2-TGAGCGCCAATGGCCC-1	M8975	M	NPSAD-20201117-A2	2	MG	Adapt	Adapt_IFI44L
M8975-2-TGAGCGCGTTGGGCCT-1	M8975	M	NPSAD-20201117-A2	2	PVM	PVM	PVM_CD163
M8975-2-TGCACGGAGCCATTTG-1	M8975	M	NPSAD-20201117-A2	2	MG	Homeo	Homeo_PICALM
M8975-2-TGCACGGTCTAGACCA-1	M8975	M	NPSAD-20201117-A2	2	MG	Homeo	Homeo_PICALM
M8975-2-TGCGATACATCCGGTG-1	M8975	M	NPSAD-20201117-A2	2	MG	Homeo	Homeo_PICALM
M8975-2-TGCGGCATCTATCACT-1	M8975	M	NPSAD-20201117-A2	2	MG	Homeo	Homeo_PICALM
M8975-2-TGCTTCGAGACCTCCG-1	M8975	M	NPSAD-20201117-A2	2	MG	Adapt	Adapt_IFI44L
M8975-2-TGGAGGATCTCGTGGG-1	M8975	M	NPSAD-20201117-A2	2	MG	Adapt	Adapt_IFI44L
M8975-2-TGGTACACAAACCACT-1	M8975	M	NPSAD-20201117-A2	2	PVM	PVM	PVM_CD163
M8975-2-TGTAGACGTTTCCCAC-1	M8975	M	NPSAD-20201117-A2	2	MG	Adapt	Adapt_AIF1
M8975-2-TGTGATGGTGCCCACA-1	M8975	M	NPSAD-20201117-A2	2	MG	Adapt	Adapt_AIF1
M8975-2-TGTGATGTCACTCGAA-1	M8975	M	NPSAD-20201117-A2	2	MG	Homeo	Homeo_PICALM
M8975-2-TTAATCCTCTCCGAAA-1	M8975	M	NPSAD-20201117-A2	2	MG	Homeo	Homeo_PICALM
M8975-2-TTACGTTAGAAACTAC-1	M8975	M	NPSAD-20201117-A2	2	MG	ADAM	ADAM_GPNMB
M8975-2-TTAGGGTCATACTGAC-1	M8975	M	NPSAD-20201117-A2	2	MG	Homeo	Homeo_PICALM
M8975-2-TTCGGTCAGCTGGCTC-1	M8975	M	NPSAD-20201117-A2	2	MG	Homeo	Homeo_PICALM
M8975-2-TTCTAGTAGCGGCTCT-1	M8975	M	NPSAD-20201117-A2	2	MG	Homeo	Homeo_PICALM
M8975-2-TTGAGTGCATCATGAC-1	M8975	M	NPSAD-20201117-A2	2	PVM	PVM	PVM_CD163
M8975-2-TTGCCTGGTGAGATTA-1	M8975	M	NPSAD-20201117-A2	2	MG	Adapt	Adapt_IFI44L
M8975-2-TTGCGTCGTTCCTAGA-1	M8975	M	NPSAD-20201117-A2	2	MG	Adapt	Adapt_HIST
M8975-2-TTGGGATGTACCGGCT-1	M8975	M	NPSAD-20201117-A2	2	MG	ADAM	ADAM_GPNMB
M8975-2-TTGTGTTAGGAGGCAG-1	M8975	M	NPSAD-20201117-A2	2	PVM	PVM	PVM_CD163
M8975-2-TTGTTCATCCGATAAC-1	M8975	M	NPSAD-20201117-A2	2	MG	Homeo	Homeo_PICALM
M8975-2-TTTCAGTGTTGGAGGT-1	M8975	M	NPSAD-20201117-A2	2	MG	Homeo	Homeo_PICALM
M8975-2-TTTCAGTTCCTCTTTC-1	M8975	M	NPSAD-20201117-A2	2	MG	Homeo	Homeo_PICALM
M8975-2-TTTCCTCGTCTTGAGT-1	M8975	M	NPSAD-20201117-A2	2	MG	Adapt	Adapt_HIF1A
M8975-2-TTTGGTTGTTCTCCCA-1	M8975	M	NPSAD-20201117-A2	2	MG	Homeo	Homeo_PICALM
M8975-2-TTTGGTTTCGGATAAA-1	M8975	M	NPSAD-20201117-A2	2	MG	ADAM	ADAM_GPNMB
M89852-1-AACAAAGTCAGGACAG-0	M89852	M	NPSAD-122-A1	1	MG	Homeo	Homeo_PICALM
M89852-1-AACACACTCTCCTACG-0	M89852	M	NPSAD-122-A1	1	PVM	PVM	PVM_CD163
M89852-1-AACAGGGAGGTGCATG-0	M89852	M	NPSAD-122-A1	1	MG	Homeo	Homeo_FRMD4A
M89852-1-AACGAAATCAGATTGC-0	M89852	M	NPSAD-122-A1	1	MG	ADAM	ADAM_GPNMB
M89852-1-AAGCCATCACTAAACC-0	M89852	M	NPSAD-122-A1	1	MG	Homeo	Homeo_PICALM
M89852-1-AAGTGAAGTCATAAAG-0	M89852	M	NPSAD-122-A1	1	MG	Homeo	Homeo_PICALM
M89852-1-AATAGAGAGTCGAATA-0	M89852	M	NPSAD-122-A1	1	MG	Homeo	Homeo_PICALM
M89852-1-AATCACGCACGGATCC-0	M89852	M	NPSAD-122-A1	1	MG	Homeo	Homeo_FRMD4A
M89852-1-ACAGCCGCACTCCTTG-0	M89852	M	NPSAD-122-A1	1	MG	Homeo	Homeo_FRMD4A
M89852-1-ACATCGAGTCCAAAGG-0	M89852	M	NPSAD-122-A1	1	MG	Homeo	Homeo_FRMD4A
M89852-1-ACATGCAGTGATGGCA-0	M89852	M	NPSAD-122-A1	1	MG	Homeo	Homeo_FRMD4A
M89852-1-ACATTTCCAACGATTC-0	M89852	M	NPSAD-122-A1	1	MG	ADAM	ADAM_GPNMB
M89852-1-ACCCTTGTCGATAACC-0	M89852	M	NPSAD-122-A1	1	MG	Homeo	Homeo_PICALM
M89852-1-ACGATCATCGGACTGC-0	M89852	M	NPSAD-122-A1	1	MG	Homeo	Homeo_PICALM
M89852-1-ACGCACGCATTAAAGG-0	M89852	M	NPSAD-122-A1	1	MG	Homeo	Homeo_FRMD4A
M89852-1-ACTACGAAGTTCACTG-0	M89852	M	NPSAD-122-A1	1	MG	Homeo	Homeo_PICALM
M89852-1-ACTATTCCACCGTGGT-0	M89852	M	NPSAD-122-A1	1	MG	Homeo	Homeo_PICALM
M89852-1-ACTCTCGTCCCTTCCC-0	M89852	M	NPSAD-122-A1	1	MG	Homeo	Homeo_PICALM
M89852-1-ACTTAGGAGCTCTGTA-0	M89852	M	NPSAD-122-A1	1	MG	ADAM	ADAM_GPNMB
M89852-1-AGACACTCACCCTTGT-0	M89852	M	NPSAD-122-A1	1	MG	Homeo	Homeo_PICALM
M89852-1-AGATAGAAGGTAATCA-0	M89852	M	NPSAD-122-A1	1	MG	Homeo	Homeo_FRMD4A
M89852-1-AGATCCAAGCCTCTTC-0	M89852	M	NPSAD-122-A1	1	MG	Homeo	Homeo_FRMD4A
M89852-1-AGATGAATCGGAATGG-0	M89852	M	NPSAD-122-A1	1	MG	ADAM	ADAM_GPNMB
M89852-1-AGCATCAAGACGAAGA-0	M89852	M	NPSAD-122-A1	1	MG	Homeo	Homeo_PICALM
M89852-1-AGCGCCAAGCAAGTGC-0	M89852	M	NPSAD-122-A1	1	MG	Homeo	Homeo_PICALM
M89852-1-AGCGTCGCAATAGAGT-0	M89852	M	NPSAD-122-A1	1	MG	Homeo	Homeo_FRMD4A
M89852-1-AGCTCAAAGCAAATCA-0	M89852	M	NPSAD-122-A1	1	MG	Homeo	Homeo_PICALM
M89852-1-AGGCATTAGTTCCTGA-0	M89852	M	NPSAD-122-A1	1	MG	Homeo	Homeo_PICALM
M89852-1-AGGCTGCTCCGAGCTG-0	M89852	M	NPSAD-122-A1	1	MG	exAM	exAM_ERN1
M89852-1-AGGGAGTCAGGTTCCG-0	M89852	M	NPSAD-122-A1	1	MG	Homeo	Homeo_PICALM
M89852-1-AGGGCTCTCACCTTAT-0	M89852	M	NPSAD-122-A1	1	MG	Homeo	Homeo_PICALM
M89852-1-AGGTCATCAGAATTCC-0	M89852	M	NPSAD-122-A1	1	MG	Homeo	Homeo_FRMD4A
M89852-1-AGGTCTACATCCGCGA-0	M89852	M	NPSAD-122-A1	1	MG	Homeo	Homeo_FRMD4A
M89852-1-AGTACCAAGTGGTTGG-0	M89852	M	NPSAD-122-A1	1	MG	Homeo	Homeo_FRMD4A
M89852-1-ATACTTCAGGTAGGCT-0	M89852	M	NPSAD-122-A1	1	MG	Homeo	Homeo_PICALM
M89852-1-ATCACGATCTCCTACG-0	M89852	M	NPSAD-122-A1	1	MG	Homeo	Homeo_PICALM
M89852-1-ATCAGGTCAGCTCTGG-0	M89852	M	NPSAD-122-A1	1	MG	Homeo	Homeo_FRMD4A
M89852-1-ATCCACCGTCCGCAGT-0	M89852	M	NPSAD-122-A1	1	MG	Homeo	Homeo_FRMD4A
M89852-1-ATCCACCTCACAAGGG-0	M89852	M	NPSAD-122-A1	1	MG	Adapt	Adapt_HSPA1A
M89852-1-ATCGTCCGTTACGGAG-0	M89852	M	NPSAD-122-A1	1	MG	Homeo	Homeo_PICALM
M89852-1-ATCTTCAGTCCATACA-0	M89852	M	NPSAD-122-A1	1	MG	ADAM	ADAM_GPNMB
M89852-1-ATGACCAGTAAGATCA-0	M89852	M	NPSAD-122-A1	1	MG	Homeo	Homeo_FRMD4A
M89852-1-ATGCATGCACCGCTAG-0	M89852	M	NPSAD-122-A1	1	MG	Homeo	Homeo_FRMD4A
M89852-1-ATGCATGGTCCTACAA-0	M89852	M	NPSAD-122-A1	1	MG	Homeo	Homeo_FRMD4A
M89852-1-ATGCGATCATGTCTAG-0	M89852	M	NPSAD-122-A1	1	MG	Homeo	Homeo_PICALM
M89852-1-ATGGGTTAGTCCTACA-0	M89852	M	NPSAD-122-A1	1	MG	Homeo	Homeo_PICALM
M89852-1-ATGGTTGTCCGCACGA-0	M89852	M	NPSAD-122-A1	1	MG	Homeo	Homeo_PICALM
M89852-1-ATGTCTTAGACCATTC-0	M89852	M	NPSAD-122-A1	1	MG	Homeo	Homeo_PICALM
M89852-1-CAAAGAAGTAGGATAT-0	M89852	M	NPSAD-122-A1	1	MG	Homeo	Homeo_FRMD4A
M89852-1-CAACAGTTCCGGACTG-0	M89852	M	NPSAD-122-A1	1	MG	Homeo	Homeo_PICALM
M89852-1-CAAGGGAGTCTGTGAT-0	M89852	M	NPSAD-122-A1	1	MG	Homeo	Homeo_PICALM
M89852-1-CACAACATCTGTGTGA-0	M89852	M	NPSAD-122-A1	1	PVM	PVM	PVM_CD163
M89852-1-CACAGATCACAAAGTA-0	M89852	M	NPSAD-122-A1	1	MG	Homeo	Homeo_PICALM
M89852-1-CACATGAAGCAGCCTC-0	M89852	M	NPSAD-122-A1	1	MG	Adapt	Adapt_HIST
M89852-1-CACATGACAGGTTTAC-0	M89852	M	NPSAD-122-A1	1	MG	Adapt	Adapt_HIST
M89852-1-CACGGGTAGAGTCAGC-0	M89852	M	NPSAD-122-A1	1	MG	Homeo	Homeo_FRMD4A
M89852-1-CACTGGGAGTCGAGGT-0	M89852	M	NPSAD-122-A1	1	PVM	PVM	PVM_CD163
M89852-1-CAGAGCCAGACTGGGT-0	M89852	M	NPSAD-122-A1	1	MG	Homeo	Homeo_PICALM
M89852-1-CAGATCATCATGCCAA-0	M89852	M	NPSAD-122-A1	1	MG	Homeo	Homeo_FRMD4A
M89852-1-CAGCACGTCCACGAAT-0	M89852	M	NPSAD-122-A1	1	MG	Homeo	Homeo_PICALM
M89852-1-CAGCAGCGTCAACCAT-0	M89852	M	NPSAD-122-A1	1	MG	Homeo	Homeo_PICALM
M89852-1-CAGGTATTCATCTGTT-0	M89852	M	NPSAD-122-A1	1	MG	Homeo	Homeo_PICALM
M89852-1-CAGTGCGAGGATACCG-0	M89852	M	NPSAD-122-A1	1	PVM	PVM	PVM_CD163
M89852-1-CAGTTAGCATGCCATA-0	M89852	M	NPSAD-122-A1	1	PVM	PVM	PVM_CD163
M89852-1-CATACAGTCATTCATC-0	M89852	M	NPSAD-122-A1	1	MG	Homeo	Homeo_FRMD4A
M89852-1-CATCCACCATCGTGCG-0	M89852	M	NPSAD-122-A1	1	MG	Homeo	Homeo_PICALM
M89852-1-CATCGCTAGGGCAACT-0	M89852	M	NPSAD-122-A1	1	MG	Adapt	Adapt_AIF1
M89852-1-CATCGGGAGTCGCCCA-0	M89852	M	NPSAD-122-A1	1	MG	Homeo	Homeo_PICALM
M89852-1-CATGCAAAGGACTAAT-0	M89852	M	NPSAD-122-A1	1	PVM	PVM	PVM_CD163
M89852-1-CATGCCTGTGGACAGT-0	M89852	M	NPSAD-122-A1	1	MG	Homeo	Homeo_PICALM
M89852-1-CATGGTACACGCGCAT-0	M89852	M	NPSAD-122-A1	1	MG	Homeo	Homeo_FRMD4A
M89852-1-CATTCATAGCCACTCG-0	M89852	M	NPSAD-122-A1	1	MG	Adapt	Adapt_HIST
M89852-1-CATTCTAGTCCATAGT-0	M89852	M	NPSAD-122-A1	1	MG	Homeo	Homeo_FRMD4A
M89852-1-CCACTTGTCGACTCCT-0	M89852	M	NPSAD-122-A1	1	MG	Homeo	Homeo_FRMD4A
M89852-1-CCCATTGAGCGTGAAC-0	M89852	M	NPSAD-122-A1	1	MG	Homeo	Homeo_PICALM
M89852-1-CCCATTGTCGAGCCTG-0	M89852	M	NPSAD-122-A1	1	MG	Homeo	Homeo_PICALM
M89852-1-CCCGGAATCGGACCAC-0	M89852	M	NPSAD-122-A1	1	MG	Homeo	Homeo_PICALM
M89852-1-CCCTGATGTTCTAAGC-0	M89852	M	NPSAD-122-A1	1	MG	Adapt	Adapt_HIST
M89852-1-CCGAACGGTCTCGCGA-0	M89852	M	NPSAD-122-A1	1	MG	Homeo	Homeo_PICALM
M89852-1-CCGGTGATCGAGGCAA-0	M89852	M	NPSAD-122-A1	1	MG	Homeo	Homeo_FRMD4A
M89852-1-CCGTAGGGTGAATATG-0	M89852	M	NPSAD-122-A1	1	MG	Homeo	Homeo_PICALM
M89852-1-CCTCATGAGGAAGTAG-0	M89852	M	NPSAD-122-A1	1	MG	Homeo	Homeo_PICALM
M89852-1-CCTCCTCAGTTGAAAC-0	M89852	M	NPSAD-122-A1	1	MG	ADAM	ADAM_GPNMB
M89852-1-CCTCTCCTCGAGGCAA-0	M89852	M	NPSAD-122-A1	1	MG	Homeo	Homeo_PICALM
M89852-1-CCTTTGGAGGCCTGAA-0	M89852	M	NPSAD-122-A1	1	MG	Homeo	Homeo_FRMD4A
M89852-1-CCTTTGGGTCAGGTAG-0	M89852	M	NPSAD-122-A1	1	MG	Homeo	Homeo_PICALM
M89852-1-CGAATTGCAGTGTGGA-0	M89852	M	NPSAD-122-A1	1	MG	Homeo	Homeo_PICALM
M89852-1-CGATGCGGTGTTCGTA-0	M89852	M	NPSAD-122-A1	1	MG	Homeo	Homeo_PICALM
M89852-1-CGCATGGAGGTGCCAA-0	M89852	M	NPSAD-122-A1	1	MG	Homeo	Homeo_FRMD4A
M89852-1-CGCCAGACAGTATTCG-0	M89852	M	NPSAD-122-A1	1	MG	Homeo	Homeo_FRMD4A
M89852-1-CGCCAGAGTTCTCTCG-0	M89852	M	NPSAD-122-A1	1	MG	Homeo	Homeo_PICALM
M89852-1-CGCGTGAGTTGGACCC-0	M89852	M	NPSAD-122-A1	1	MG	Homeo	Homeo_PICALM
M89852-1-CGGTCAGAGGTGTGAC-0	M89852	M	NPSAD-122-A1	1	MG	Adapt	Adapt_HIST
M89852-1-CGGTCAGGTACGCTAT-0	M89852	M	NPSAD-122-A1	1	MG	ADAM	ADAM_GPNMB
M89852-1-CGTAGTAAGGGAACAA-0	M89852	M	NPSAD-122-A1	1	MG	Homeo	Homeo_PICALM
M89852-1-CGTAGTATCATCACCC-0	M89852	M	NPSAD-122-A1	1	MG	Homeo	Homeo_PICALM
M89852-1-CGTCCATCAAGAGCTG-0	M89852	M	NPSAD-122-A1	1	MG	Homeo	Homeo_PICALM
M89852-1-CGTGTCTCAGGTATGG-0	M89852	M	NPSAD-122-A1	1	MG	Homeo	Homeo_PICALM
M89852-1-CGTTGGGCACTTGTCC-0	M89852	M	NPSAD-122-A1	1	PVM	PVM	PVM_CD163
M89852-1-CTACGGGAGATCCTAC-0	M89852	M	NPSAD-122-A1	1	MG	Adapt	Adapt_IFI44L
M89852-1-CTACGGGAGTGAGCCA-0	M89852	M	NPSAD-122-A1	1	MG	Homeo	Homeo_FRMD4A
M89852-1-CTACGGGGTCTTACAG-0	M89852	M	NPSAD-122-A1	1	MG	Homeo	Homeo_PICALM
M89852-1-CTATAGGGTGAACTAA-0	M89852	M	NPSAD-122-A1	1	MG	Homeo	Homeo_PICALM
M89852-1-CTATCCGCACTGTGTA-0	M89852	M	NPSAD-122-A1	1	MG	Homeo	Homeo_FRMD4A
M89852-1-CTATCCGTCAGATGCT-0	M89852	M	NPSAD-122-A1	1	MG	Adapt	Adapt_IFI44L
M89852-1-CTCAGAAAGAGCAGCT-0	M89852	M	NPSAD-122-A1	1	MG	Adapt	Adapt_HIST
M89852-1-CTCATGCAGACTCTAC-0	M89852	M	NPSAD-122-A1	1	MG	Homeo	Homeo_PICALM
M89852-1-CTCCATGAGAGGGTCT-0	M89852	M	NPSAD-122-A1	1	MG	Homeo	Homeo_PICALM
M89852-1-CTCCATGCAGAGGGTT-0	M89852	M	NPSAD-122-A1	1	MG	Homeo	Homeo_PICALM
M89852-1-CTCCCTCCAATGTTGC-0	M89852	M	NPSAD-122-A1	1	MG	Homeo	Homeo_PICALM
M89852-1-CTCTGGTCACTACCGG-0	M89852	M	NPSAD-122-A1	1	MG	Homeo	Homeo_PICALM
M89852-1-CTGAATGGTGCCTATA-0	M89852	M	NPSAD-122-A1	1	PVM	PVM	PVM_CD163
M89852-1-CTGCCTACATGGTACT-0	M89852	M	NPSAD-122-A1	1	MG	Homeo	Homeo_PICALM
M89852-1-CTGCTCAAGGTAGCCA-0	M89852	M	NPSAD-122-A1	1	MG	Homeo	Homeo_PICALM
M89852-1-CTTACCGGTAACTGCT-0	M89852	M	NPSAD-122-A1	1	MG	Homeo	Homeo_PICALM
M89852-1-CTTTCAAAGCGCCGTT-0	M89852	M	NPSAD-122-A1	1	MG	Homeo	Homeo_PICALM
M89852-1-GACACGCAGGATACCG-0	M89852	M	NPSAD-122-A1	1	MG	Homeo	Homeo_PICALM
M89852-1-GACACGCCAGTGGGTA-0	M89852	M	NPSAD-122-A1	1	MG	Homeo	Homeo_PICALM
M89852-1-GACAGCCTCCTAGAGT-0	M89852	M	NPSAD-122-A1	1	MG	Homeo	Homeo_PICALM
M89852-1-GACCCAGCAGCTGTTA-0	M89852	M	NPSAD-122-A1	1	PVM	PVM	PVM_CD163
M89852-1-GACTATGTCGCTTACC-0	M89852	M	NPSAD-122-A1	1	MG	Homeo	Homeo_PICALM
M89852-1-GACTCAACAGGTCAAG-0	M89852	M	NPSAD-122-A1	1	MG	Homeo	Homeo_FRMD4A
M89852-1-GACTCAATCTGCGATA-0	M89852	M	NPSAD-122-A1	1	MG	Homeo	Homeo_FRMD4A
M89852-1-GACTTCCTCAGTCCGG-0	M89852	M	NPSAD-122-A1	1	MG	Homeo	Homeo_FRMD4A
M89852-1-GAGAAATTCGTTCAGA-0	M89852	M	NPSAD-122-A1	1	MG	Homeo	Homeo_PICALM
M89852-1-GAGACTTCAATCGTCA-0	M89852	M	NPSAD-122-A1	1	MG	Homeo	Homeo_PICALM
M89852-1-GAGGCAATCGTCGGGT-0	M89852	M	NPSAD-122-A1	1	MG	Homeo	Homeo_FRMD4A
M89852-1-GAGGCCTAGTCTGGAG-0	M89852	M	NPSAD-122-A1	1	MG	Homeo	Homeo_PICALM
M89852-1-GAGTCATAGGGCCAAT-0	M89852	M	NPSAD-122-A1	1	MG	ADAM	ADAM_GPNMB
M89852-1-GAGTGAGGTCCCTAAA-0	M89852	M	NPSAD-122-A1	1	MG	Homeo	Homeo_PICALM
M89852-1-GATTCGAGTACATTGC-0	M89852	M	NPSAD-122-A1	1	MG	ADAM	ADAM_GPNMB
M89852-1-GATTGGTCATCGAACT-0	M89852	M	NPSAD-122-A1	1	MG	Adapt	Adapt_HIST
M89852-1-GATTGGTTCATCCTGC-0	M89852	M	NPSAD-122-A1	1	MG	Homeo	Homeo_FRMD4A
M89852-1-GCAACCGAGATGCAGC-0	M89852	M	NPSAD-122-A1	1	MG	Homeo	Homeo_PICALM
M89852-1-GCACGGTGTGACACGA-0	M89852	M	NPSAD-122-A1	1	MG	Homeo	Homeo_FRMD4A
M89852-1-GCAGCTGGTATTAAGG-0	M89852	M	NPSAD-122-A1	1	MG	ADAM	ADAM_GPNMB
M89852-1-GCATCGGAGCAAGTCG-0	M89852	M	NPSAD-122-A1	1	MG	Homeo	Homeo_PICALM
M89852-1-GCATCGGCACCGTACG-0	M89852	M	NPSAD-122-A1	1	MG	Homeo	Homeo_FRMD4A
M89852-1-GCCAACGCATAGCTGT-0	M89852	M	NPSAD-122-A1	1	MG	Homeo	Homeo_PICALM
M89852-1-GCCAGCAAGCTGTGCC-0	M89852	M	NPSAD-122-A1	1	MG	Homeo	Homeo_PICALM
M89852-1-GCCGATGAGGCTCTAT-0	M89852	M	NPSAD-122-A1	1	MG	ADAM	ADAM_GPNMB
M89852-1-GCGGATCTCGCAGAGA-0	M89852	M	NPSAD-122-A1	1	MG	Homeo	Homeo_FRMD4A
M89852-1-GCGTGCAGTAAGATCA-0	M89852	M	NPSAD-122-A1	1	MG	Homeo	Homeo_PICALM
M89852-1-GCTCAAACATAGATGA-0	M89852	M	NPSAD-122-A1	1	MG	Homeo	Homeo_PICALM
M89852-1-GCTGCAGAGAGAGCGG-0	M89852	M	NPSAD-122-A1	1	MG	Homeo	Homeo_PICALM
M89852-1-GCTGGGTTCAGCATTG-0	M89852	M	NPSAD-122-A1	1	MG	Homeo	Homeo_PICALM
M89852-1-GCTTGGGGTCTGCCTT-0	M89852	M	NPSAD-122-A1	1	MG	Homeo	Homeo_PICALM
M89852-1-GGAATGGAGGGTCAAC-0	M89852	M	NPSAD-122-A1	1	MG	Adapt	Adapt_HIST
M89852-1-GGACGTCCAAGGTCTT-0	M89852	M	NPSAD-122-A1	1	MG	Homeo	Homeo_PICALM
M89852-1-GGAGAACGTATGTGTC-0	M89852	M	NPSAD-122-A1	1	MG	Homeo	Homeo_FRMD4A
M89852-1-GGAGCAATCGTAGCTA-0	M89852	M	NPSAD-122-A1	1	MG	Homeo	Homeo_PICALM
M89852-1-GGAGGATAGACGGTTG-0	M89852	M	NPSAD-122-A1	1	MG	Homeo	Homeo_PICALM
M89852-1-GGATGTTCAGTGTATC-0	M89852	M	NPSAD-122-A1	1	MG	Homeo	Homeo_FRMD4A
M89852-1-GGCACGTTCGTAGTCA-0	M89852	M	NPSAD-122-A1	1	MG	Homeo	Homeo_PICALM
M89852-1-GGCAGTCTCTAGATCG-0	M89852	M	NPSAD-122-A1	1	PVM	PVM	PVM_CD163
M89852-1-GGCTTGGGTCAAAGTA-0	M89852	M	NPSAD-122-A1	1	MG	Homeo	Homeo_PICALM
M89852-1-GGGACCTGTGGGATTG-0	M89852	M	NPSAD-122-A1	1	PVM	PVM	PVM_CD163
M89852-1-GGGAGATCATAACTCG-0	M89852	M	NPSAD-122-A1	1	MG	Homeo	Homeo_PICALM
M89852-1-GGGTAGATCGCCAGTG-0	M89852	M	NPSAD-122-A1	1	MG	Homeo	Homeo_PICALM
M89852-1-GGTAATCAGGATCATA-0	M89852	M	NPSAD-122-A1	1	MG	Homeo	Homeo_PICALM
M89852-1-GGTGAAGTCGATGCTA-0	M89852	M	NPSAD-122-A1	1	MG	Homeo	Homeo_PICALM
M89852-1-GGTGATTGTGCTATTG-0	M89852	M	NPSAD-122-A1	1	MG	Homeo	Homeo_PICALM
M89852-1-GGTGTTAGTCCATAGT-0	M89852	M	NPSAD-122-A1	1	PVM	PVM	PVM_CD163
M89852-1-GGTTCTCTCGCTCATC-0	M89852	M	NPSAD-122-A1	1	MG	Homeo	Homeo_FRMD4A
M89852-1-GTAATCGTCTGAGATC-0	M89852	M	NPSAD-122-A1	1	MG	Homeo	Homeo_PICALM
M89852-1-GTAATGCCAGCTATTG-0	M89852	M	NPSAD-122-A1	1	MG	Homeo	Homeo_PICALM
M89852-1-GTAGAGGTCGCCGTGA-0	M89852	M	NPSAD-122-A1	1	MG	Adapt	Adapt_HIST
M89852-1-GTAGATCAGAAACACT-0	M89852	M	NPSAD-122-A1	1	MG	Adapt	Adapt_HIST
M89852-1-GTAGTACCATGGTGGA-0	M89852	M	NPSAD-122-A1	1	MG	Homeo	Homeo_FRMD4A
M89852-1-GTATTGGCAAGAAATC-0	M89852	M	NPSAD-122-A1	1	MG	Homeo	Homeo_PICALM
M89852-1-GTCATCCCACGCGTGT-0	M89852	M	NPSAD-122-A1	1	MG	Homeo	Homeo_FRMD4A
M89852-1-GTCATCCTCGGTCACG-0	M89852	M	NPSAD-122-A1	1	PVM	PVM	PVM_CD163
M89852-1-GTCATGAGTGCGAGTA-0	M89852	M	NPSAD-122-A1	1	MG	Homeo	Homeo_PICALM
M89852-1-GTCCACTAGGTGCGAT-0	M89852	M	NPSAD-122-A1	1	MG	Homeo	Homeo_FRMD4A
M89852-1-GTGAGCCAGTAAGCAT-0	M89852	M	NPSAD-122-A1	1	MG	Homeo	Homeo_PICALM
M89852-1-GTGTTCCAGTAGACAT-0	M89852	M	NPSAD-122-A1	1	MG	Homeo	Homeo_PICALM
M89852-1-GTTCATTCACTCACTC-0	M89852	M	NPSAD-122-A1	1	MG	Homeo	Homeo_PICALM
M89852-1-GTTCATTGTTCGTTCC-0	M89852	M	NPSAD-122-A1	1	MG	Homeo	Homeo_PICALM
M89852-1-GTTTGGATCTTCCTAA-0	M89852	M	NPSAD-122-A1	1	MG	Homeo	Homeo_PICALM
M89852-1-TAACCAGGTCACCTTC-0	M89852	M	NPSAD-122-A1	1	MG	Homeo	Homeo_PICALM
M89852-1-TAACTTCTCCTTATGT-0	M89852	M	NPSAD-122-A1	1	MG	Homeo	Homeo_FRMD4A
M89852-1-TAAGCCAGTACCTTCC-0	M89852	M	NPSAD-122-A1	1	MG	Homeo	Homeo_PICALM
M89852-1-TACCCGTGTCGTATGT-0	M89852	M	NPSAD-122-A1	1	MG	Homeo	Homeo_PICALM
M89852-1-TACCGAATCCATCGTC-0	M89852	M	NPSAD-122-A1	1	MG	Adapt	Adapt_HSPA1A
M89852-1-TACGGGCGTCTTTCAT-0	M89852	M	NPSAD-122-A1	1	MG	Homeo	Homeo_PICALM
M89852-1-TACTTACTCGACGAGA-0	M89852	M	NPSAD-122-A1	1	MG	Homeo	Homeo_FRMD4A
M89852-1-TACTTGTCACATGACT-0	M89852	M	NPSAD-122-A1	1	PVM	PVM	PVM_CD163
M89852-1-TAGACCAAGCCACAAG-0	M89852	M	NPSAD-122-A1	1	MG	Homeo	Homeo_PICALM
M89852-1-TATCGCCAGAGTCTGG-0	M89852	M	NPSAD-122-A1	1	MG	Adapt	Adapt_HIST
M89852-1-TATCTTGGTTGTGCCG-0	M89852	M	NPSAD-122-A1	1	MG	Homeo	Homeo_FRMD4A
M89852-1-TCAAGCATCTCGGGAC-0	M89852	M	NPSAD-122-A1	1	MG	Homeo	Homeo_PICALM
M89852-1-TCAATTCAGTTGAAAC-0	M89852	M	NPSAD-122-A1	1	MG	Homeo	Homeo_FRMD4A
M89852-1-TCACGCTGTATATGGA-0	M89852	M	NPSAD-122-A1	1	MG	ADAM	ADAM_GPNMB
M89852-1-TCACTCGCAAGCGCAA-0	M89852	M	NPSAD-122-A1	1	MG	Homeo	Homeo_PICALM
M89852-1-TCAGCAATCTGTCGTC-0	M89852	M	NPSAD-122-A1	1	MG	Homeo	Homeo_PICALM
M89852-1-TCAGTGAAGAGCCATG-0	M89852	M	NPSAD-122-A1	1	MG	Homeo	Homeo_PICALM
M89852-1-TCATGCCGTTTCGGCG-0	M89852	M	NPSAD-122-A1	1	MG	Homeo	Homeo_PICALM
M89852-1-TCATGTTTCATGGATC-0	M89852	M	NPSAD-122-A1	1	MG	Homeo	Homeo_PICALM
M89852-1-TCATTTGCATTCGGGC-0	M89852	M	NPSAD-122-A1	1	MG	Homeo	Homeo_FRMD4A
M89852-1-TCCGAAAAGAAGCCTG-0	M89852	M	NPSAD-122-A1	1	MG	Adapt	Adapt_HIST
M89852-1-TCCGATCGTTCTCCAC-0	M89852	M	NPSAD-122-A1	1	MG	Homeo	Homeo_PICALM
M89852-1-TCCGGGAGTCGTTCAA-0	M89852	M	NPSAD-122-A1	1	MG	Adapt	Adapt_HIST
M89852-1-TCCTAATAGAAACACT-0	M89852	M	NPSAD-122-A1	1	MG	ADAM	ADAM_GPNMB
M89852-1-TCCTAATTCTGTCCGT-0	M89852	M	NPSAD-122-A1	1	MG	Homeo	Homeo_PICALM
M89852-1-TCGATTTCATCCGGTG-0	M89852	M	NPSAD-122-A1	1	PVM	PVM	PVM_CD163
M89852-1-TCGGGTGCACAGTGTT-0	M89852	M	NPSAD-122-A1	1	MG	Homeo	Homeo_FRMD4A
M89852-1-TCGGTCTAGGATACCG-0	M89852	M	NPSAD-122-A1	1	MG	Homeo	Homeo_PICALM
M89852-1-TCTACCGGTAGTGATA-0	M89852	M	NPSAD-122-A1	1	MG	Homeo	Homeo_FRMD4A
M89852-1-TCTACCGTCCGGCAAC-0	M89852	M	NPSAD-122-A1	1	MG	Homeo	Homeo_PICALM
M89852-1-TCTTAGTCACGACGCT-0	M89852	M	NPSAD-122-A1	1	MG	Homeo	Homeo_PICALM
M89852-1-TGAGGGATCGTCCTTG-0	M89852	M	NPSAD-122-A1	1	MG	Adapt	Adapt_HIST
M89852-1-TGATTCTCAACTCGTA-0	M89852	M	NPSAD-122-A1	1	MG	Homeo	Homeo_PICALM
M89852-1-TGCAGTAAGCGTTACT-0	M89852	M	NPSAD-122-A1	1	MG	Homeo	Homeo_FRMD4A
M89852-1-TGCATGATCCCTCTAG-0	M89852	M	NPSAD-122-A1	1	MG	Homeo	Homeo_PICALM
M89852-1-TGCGATAGTAATTGGA-0	M89852	M	NPSAD-122-A1	1	MG	Homeo	Homeo_PICALM
M89852-1-TGCGGGTAGAGCGACT-0	M89852	M	NPSAD-122-A1	1	MG	Homeo	Homeo_PICALM
M89852-1-TGCTCGTTCGGCACTG-0	M89852	M	NPSAD-122-A1	1	PVM	PVM	PVM_CD163
M89852-1-TGCTGAATCACCATCC-0	M89852	M	NPSAD-122-A1	1	MG	Homeo	Homeo_PICALM
M89852-1-TGGAACTTCGCTGACG-0	M89852	M	NPSAD-122-A1	1	MG	Homeo	Homeo_PICALM
M89852-1-TGGGCGTAGTGCCTCG-0	M89852	M	NPSAD-122-A1	1	MG	Adapt	Adapt_TMEM163
M89852-1-TGGGTTATCGGATAAA-0	M89852	M	NPSAD-122-A1	1	MG	Adapt	Adapt_HIST
M89852-1-TGGTTAGGTAATGTGA-0	M89852	M	NPSAD-122-A1	1	MG	Adapt	Adapt_AIF1
M89852-1-TGTAGACCATGTGTCA-0	M89852	M	NPSAD-122-A1	1	MG	Homeo	Homeo_PICALM
M89852-1-TGTAGACTCCAATCTT-0	M89852	M	NPSAD-122-A1	1	MG	Homeo	Homeo_FRMD4A
M89852-1-TGTGAGTAGCATCCCG-0	M89852	M	NPSAD-122-A1	1	MG	Homeo	Homeo_PICALM
M89852-1-TGTGAGTTCTGCTTTA-0	M89852	M	NPSAD-122-A1	1	MG	Homeo	Homeo_PICALM
M89852-1-TGTGATGAGGGCCAAT-0	M89852	M	NPSAD-122-A1	1	MG	Homeo	Homeo_FRMD4A
M89852-1-TGTGTGAGTAGGGTAC-0	M89852	M	NPSAD-122-A1	1	MG	Homeo	Homeo_PICALM
M89852-1-TGTGTGATCAAATAGG-0	M89852	M	NPSAD-122-A1	1	MG	Homeo	Homeo_PICALM
M89852-1-TTACAGGAGCGGCTCT-0	M89852	M	NPSAD-122-A1	1	MG	Homeo	Homeo_FRMD4A
M89852-1-TTACAGGTCGGCATCG-0	M89852	M	NPSAD-122-A1	1	MG	Homeo	Homeo_PICALM
M89852-1-TTAGGCATCGTAGAGG-0	M89852	M	NPSAD-122-A1	1	MG	Prolif	Prolif_MKI67
M89852-1-TTATTGCAGACTTGTC-0	M89852	M	NPSAD-122-A1	1	MG	Homeo	Homeo_PICALM
M89852-1-TTCCACGAGTGTTCAC-0	M89852	M	NPSAD-122-A1	1	MG	Homeo	Homeo_PICALM
M89852-1-TTCCTAAAGAATCGTA-0	M89852	M	NPSAD-122-A1	1	MG	Homeo	Homeo_PICALM
M89852-1-TTCTAGTAGGATTTGA-0	M89852	M	NPSAD-122-A1	1	MG	Homeo	Homeo_FRMD4A
M89852-1-TTCTTGAAGCGTGTCC-0	M89852	M	NPSAD-122-A1	1	MG	Homeo	Homeo_PICALM
M89852-1-TTGATGGCAGTAGAGC-0	M89852	M	NPSAD-122-A1	1	MG	Homeo	Homeo_FRMD4A
M89852-1-TTGCCTGTCGTCAACA-0	M89852	M	NPSAD-122-A1	1	PVM	PVM	PVM_CD163
M89852-1-TTGGTTTGTTAGCGGA-0	M89852	M	NPSAD-122-A1	1	MG	Homeo	Homeo_PICALM
M89852-1-TTGTTCATCGATGGAG-0	M89852	M	NPSAD-122-A1	1	MG	Adapt	Adapt_AIF1
M89852-1-TTGTTGTTCTGAGAAA-0	M89852	M	NPSAD-122-A1	1	MG	Adapt	Adapt_HIST
M89852-2-AAAGGTATCAGTGGGA-1	M89852	M	NPSAD-122-A2	2	MG	Adapt	Adapt_HSPA1A
M89852-2-AAAGTGACAAACTGCT-1	M89852	M	NPSAD-122-A2	2	MG	Homeo	Homeo_PICALM
M89852-2-AAAGTGAGTCGCTCGA-1	M89852	M	NPSAD-122-A2	2	MG	Homeo	Homeo_PICALM
M89852-2-AACACACGTTCAACGT-1	M89852	M	NPSAD-122-A2	2	MG	Homeo	Homeo_PICALM
M89852-2-AAGCGAGTCGAATCCA-1	M89852	M	NPSAD-122-A2	2	MG	Adapt	Adapt_HIST
M89852-2-AAGGAATCAAACGTGG-1	M89852	M	NPSAD-122-A2	2	MG	Homeo	Homeo_FRMD4A
M89852-2-AATCGACAGTGCTACT-1	M89852	M	NPSAD-122-A2	2	MG	Homeo	Homeo_FRMD4A
M89852-2-ACCAACAAGGAGGGTG-1	M89852	M	NPSAD-122-A2	2	MG	Homeo	Homeo_PICALM
M89852-2-ACCTACCGTCACTTCC-1	M89852	M	NPSAD-122-A2	2	MG	Homeo	Homeo_PICALM
M89852-2-ACCTGTCCACCCAATA-1	M89852	M	NPSAD-122-A2	2	MG	Homeo	Homeo_PICALM
M89852-2-ACGGTTAGTGCCTATA-1	M89852	M	NPSAD-122-A2	2	MG	Adapt	Adapt_HIST
M89852-2-ACTACGAAGCCATTCA-1	M89852	M	NPSAD-122-A2	2	MG	Homeo	Homeo_PICALM
M89852-2-ACTTCCGCATGGAATA-1	M89852	M	NPSAD-122-A2	2	MG	Homeo	Homeo_PICALM
M89852-2-AGAAGCGCACAGTCCG-1	M89852	M	NPSAD-122-A2	2	MG	Homeo	Homeo_PICALM
M89852-2-AGAAGTAGTATAGCTC-1	M89852	M	NPSAD-122-A2	2	MG	Homeo	Homeo_PICALM
M89852-2-AGACAGGCAACAGAGC-1	M89852	M	NPSAD-122-A2	2	MG	Homeo	Homeo_PICALM
M89852-2-AGAGAATCACCCTTAC-1	M89852	M	NPSAD-122-A2	2	MG	Homeo	Homeo_PICALM
M89852-2-AGATAGAGTCCTACGG-1	M89852	M	NPSAD-122-A2	2	MG	ADAM	ADAM_GPNMB
M89852-2-AGATCCATCGCTACAA-1	M89852	M	NPSAD-122-A2	2	PVM	PVM	PVM_CD163
M89852-2-AGATCGTAGATGTTCC-1	M89852	M	NPSAD-122-A2	2	MG	Homeo	Homeo_FRMD4A
M89852-2-AGCATCACAAGCTGCC-1	M89852	M	NPSAD-122-A2	2	MG	Homeo	Homeo_PICALM
M89852-2-AGCGCCAGTTAGTTCG-1	M89852	M	NPSAD-122-A2	2	PVM	PVM	PVM_CD163
M89852-2-AGCGCTGGTCAAAGCG-1	M89852	M	NPSAD-122-A2	2	MG	Homeo	Homeo_FRMD4A
M89852-2-AGCTACATCAACACCA-1	M89852	M	NPSAD-122-A2	2	MG	Homeo	Homeo_FRMD4A
M89852-2-AGGAGGTAGGAGTATT-1	M89852	M	NPSAD-122-A2	2	MG	Homeo	Homeo_PICALM
M89852-2-AGGAGGTCAACCAACT-1	M89852	M	NPSAD-122-A2	2	MG	ADAM	ADAM_GPNMB
M89852-2-AGGGTGAAGTCTTCCC-1	M89852	M	NPSAD-122-A2	2	MG	Homeo	Homeo_PICALM
M89852-2-AGTAACCGTGTTTCTT-1	M89852	M	NPSAD-122-A2	2	MG	Homeo	Homeo_PICALM
M89852-2-AGTACTGTCTGCTGAA-1	M89852	M	NPSAD-122-A2	2	MG	Homeo	Homeo_FRMD4A
M89852-2-ATACCTTTCGATACTG-1	M89852	M	NPSAD-122-A2	2	MG	Homeo	Homeo_PICALM
M89852-2-ATACTTCTCCGAGAAG-1	M89852	M	NPSAD-122-A2	2	MG	Homeo	Homeo_FRMD4A
M89852-2-ATAGAGACATCTATCT-1	M89852	M	NPSAD-122-A2	2	MG	Homeo	Homeo_PICALM
M89852-2-ATCAGGTCACCTCTGT-1	M89852	M	NPSAD-122-A2	2	MG	Homeo	Homeo_FRMD4A
M89852-2-ATCGATGTCCATTGCC-1	M89852	M	NPSAD-122-A2	2	MG	Homeo	Homeo_PICALM
M89852-2-ATCGCCTTCAGTGCGC-1	M89852	M	NPSAD-122-A2	2	MG	Homeo	Homeo_PICALM
M89852-2-ATCTCTATCACCCATC-1	M89852	M	NPSAD-122-A2	2	MG	Homeo	Homeo_PICALM
M89852-2-ATGACCACAGATGCGA-1	M89852	M	NPSAD-122-A2	2	MG	Homeo	Homeo_FRMD4A
M89852-2-ATGACCAGTTTCGCTC-1	M89852	M	NPSAD-122-A2	2	MG	Homeo	Homeo_FRMD4A
M89852-2-ATGCATGAGTGGAAAG-1	M89852	M	NPSAD-122-A2	2	MG	Homeo	Homeo_PICALM
M89852-2-ATGCCTCCAGACCATT-1	M89852	M	NPSAD-122-A2	2	MG	Homeo	Homeo_PICALM
M89852-2-ATGGGAGAGACCACGA-1	M89852	M	NPSAD-122-A2	2	PVM	PVM	PVM_CD163
M89852-2-ATGGGTTAGTCGAAAT-1	M89852	M	NPSAD-122-A2	2	MG	Homeo	Homeo_FRMD4A
M89852-2-ATGTCCCCACTGTCGG-1	M89852	M	NPSAD-122-A2	2	MG	Adapt	Adapt_HIST
M89852-2-ATGTCCCTCAACTTTC-1	M89852	M	NPSAD-122-A2	2	MG	ADAM	ADAM_GPNMB
M89852-2-ATTCTTGAGGTCTGGA-1	M89852	M	NPSAD-122-A2	2	MG	Adapt	Adapt_AIF1
M89852-2-ATTGTTCTCTGCGATA-1	M89852	M	NPSAD-122-A2	2	MG	Adapt	Adapt_HIST
M89852-2-ATTTCTGGTTCGATTG-1	M89852	M	NPSAD-122-A2	2	MG	Homeo	Homeo_PICALM
M89852-2-CAAAGAAAGAAAGCGA-1	M89852	M	NPSAD-122-A2	2	MG	Adapt	Adapt_AIF1
M89852-2-CAAGCTAGTGGACAGT-1	M89852	M	NPSAD-122-A2	2	MG	Homeo	Homeo_FRMD4A
M89852-2-CAATACGCAGGTCAGA-1	M89852	M	NPSAD-122-A2	2	MG	Homeo	Homeo_FRMD4A
M89852-2-CAATGACGTACAATAG-1	M89852	M	NPSAD-122-A2	2	MG	Homeo	Homeo_PICALM
M89852-2-CACACAAGTGTAGGAC-1	M89852	M	NPSAD-122-A2	2	MG	Adapt	Adapt_HIST
M89852-2-CACAGGCAGTCACACT-1	M89852	M	NPSAD-122-A2	2	MG	Homeo	Homeo_PICALM
M89852-2-CACCAAAAGGGTCAAC-1	M89852	M	NPSAD-122-A2	2	MG	Homeo	Homeo_PICALM
M89852-2-CACCAAACACTGGCGT-1	M89852	M	NPSAD-122-A2	2	MG	Homeo	Homeo_PICALM
M89852-2-CAGGGCTGTAGGTAGC-1	M89852	M	NPSAD-122-A2	2	MG	Homeo	Homeo_FRMD4A
M89852-2-CATACTTAGATTCGCT-1	M89852	M	NPSAD-122-A2	2	MG	Homeo	Homeo_PICALM
M89852-2-CATGAGTAGCATGCGA-1	M89852	M	NPSAD-122-A2	2	MG	Homeo	Homeo_PICALM
M89852-2-CATGAGTTCTTTACAC-1	M89852	M	NPSAD-122-A2	2	PVM	PVM	PVM_CD163
M89852-2-CATGCCTCACTCCGAG-1	M89852	M	NPSAD-122-A2	2	MG	Homeo	Homeo_PICALM
M89852-2-CATTCCGTCACGGTCG-1	M89852	M	NPSAD-122-A2	2	MG	Homeo	Homeo_FRMD4A
M89852-2-CATTCTACAGAAGCTG-1	M89852	M	NPSAD-122-A2	2	MG	Homeo	Homeo_PICALM
M89852-2-CATTCTATCACCTGTC-1	M89852	M	NPSAD-122-A2	2	MG	Homeo	Homeo_PICALM
M89852-2-CCAAGCGAGCGACAGT-1	M89852	M	NPSAD-122-A2	2	MG	Adapt	Adapt_AIF1
M89852-2-CCACACTAGCGTATGG-1	M89852	M	NPSAD-122-A2	2	MG	Homeo	Homeo_PICALM
M89852-2-CCCATTGAGTCTCTGA-1	M89852	M	NPSAD-122-A2	2	MG	Homeo	Homeo_FRMD4A
M89852-2-CCCGAAGGTCGCATCG-1	M89852	M	NPSAD-122-A2	2	MG	Homeo	Homeo_FRMD4A
M89852-2-CCCTCAAGTTTAGTCG-1	M89852	M	NPSAD-122-A2	2	MG	Homeo	Homeo_PICALM
M89852-2-CCGGTAGCATGCCATA-1	M89852	M	NPSAD-122-A2	2	MG	Adapt	Adapt_HIST
M89852-2-CCGGTAGGTGGTTTAC-1	M89852	M	NPSAD-122-A2	2	MG	Homeo	Homeo_PICALM
M89852-2-CCGGTGAAGCGAACTG-1	M89852	M	NPSAD-122-A2	2	MG	Adapt	Adapt_AIF1
M89852-2-CCGGTGAGTGCCTTCT-1	M89852	M	NPSAD-122-A2	2	MG	Homeo	Homeo_PICALM
M89852-2-CCGTGAGTCTCACCCA-1	M89852	M	NPSAD-122-A2	2	MG	Homeo	Homeo_PICALM
M89852-2-CCTAAGAGTCAGTCCG-1	M89852	M	NPSAD-122-A2	2	MG	Homeo	Homeo_PICALM
M89852-2-CCTATCGAGGTTCAGG-1	M89852	M	NPSAD-122-A2	2	MG	Homeo	Homeo_FRMD4A
M89852-2-CCTTGTGTCCAACTAG-1	M89852	M	NPSAD-122-A2	2	MG	Adapt	Adapt_HIST
M89852-2-CGACAGCGTCACTAGT-1	M89852	M	NPSAD-122-A2	2	MG	Homeo	Homeo_FRMD4A
M89852-2-CGATCGGAGGAACGAA-1	M89852	M	NPSAD-122-A2	2	MG	Homeo	Homeo_PICALM
M89852-2-CGGAGAAAGAATACAC-1	M89852	M	NPSAD-122-A2	2	MG	Homeo	Homeo_FRMD4A
M89852-2-CGTAATGAGTGCTAGG-1	M89852	M	NPSAD-122-A2	2	MG	Homeo	Homeo_PICALM
M89852-2-CGTAATGGTGTCCAAT-1	M89852	M	NPSAD-122-A2	2	MG	Homeo	Homeo_PICALM
M89852-2-CGTGATATCGCACGAC-1	M89852	M	NPSAD-122-A2	2	MG	Homeo	Homeo_FRMD4A
M89852-2-CGTGTCTCAACGGTAG-1	M89852	M	NPSAD-122-A2	2	MG	Homeo	Homeo_PICALM
M89852-2-CGTTCTGAGTAGCATA-1	M89852	M	NPSAD-122-A2	2	MG	Homeo	Homeo_PICALM
M89852-2-CTACAGAGTTCAAGGG-1	M89852	M	NPSAD-122-A2	2	MG	Homeo	Homeo_PICALM
M89852-2-CTCACTGTCCGGCAAC-1	M89852	M	NPSAD-122-A2	2	MG	Homeo	Homeo_PICALM
M89852-2-CTCAGGGAGTTCATCG-1	M89852	M	NPSAD-122-A2	2	MG	Homeo	Homeo_PICALM
M89852-2-CTCATCGAGGTCGAGT-1	M89852	M	NPSAD-122-A2	2	MG	Adapt	Adapt_HIST
M89852-2-CTCATGCTCTGAGAAA-1	M89852	M	NPSAD-122-A2	2	MG	Adapt	Adapt_HIST
M89852-2-CTCCCAACAGACAATA-1	M89852	M	NPSAD-122-A2	2	MG	Homeo	Homeo_FRMD4A
M89852-2-CTCCCAACAGTCAGTT-1	M89852	M	NPSAD-122-A2	2	MG	Adapt	Adapt_HIST
M89852-2-CTCCCTCTCCTAGAGT-1	M89852	M	NPSAD-122-A2	2	MG	Homeo	Homeo_FRMD4A
M89852-2-CTCCTTTAGGCATCAG-1	M89852	M	NPSAD-122-A2	2	MG	Homeo	Homeo_PICALM
M89852-2-CTCTGGTGTCTCAAGT-1	M89852	M	NPSAD-122-A2	2	MG	ADAM	ADAM_GPNMB
M89852-2-CTGATCCAGGAGATAG-1	M89852	M	NPSAD-122-A2	2	MG	Adapt	Adapt_HIST
M89852-2-CTGCGAGGTATTTCGG-1	M89852	M	NPSAD-122-A2	2	MG	Homeo	Homeo_PICALM
M89852-2-CTGCGAGGTTGTTGAC-1	M89852	M	NPSAD-122-A2	2	MG	Homeo	Homeo_PICALM
M89852-2-CTGGACGTCCTATTGT-1	M89852	M	NPSAD-122-A2	2	MG	Homeo	Homeo_PICALM
M89852-2-CTGGTCTGTCACTACA-1	M89852	M	NPSAD-122-A2	2	MG	Homeo	Homeo_FRMD4A
M89852-2-CTGTACCCACCTGTCT-1	M89852	M	NPSAD-122-A2	2	MG	Homeo	Homeo_PICALM
M89852-2-CTTACCGTCTCGCTCA-1	M89852	M	NPSAD-122-A2	2	MG	Homeo	Homeo_PICALM
M89852-2-CTTCCGACACATAACC-1	M89852	M	NPSAD-122-A2	2	MG	Homeo	Homeo_PICALM
M89852-2-CTTCCGATCACAATGC-1	M89852	M	NPSAD-122-A2	2	MG	Homeo	Homeo_FRMD4A
M89852-2-CTTCCGATCATCTATC-1	M89852	M	NPSAD-122-A2	2	MG	Homeo	Homeo_PICALM
M89852-2-CTTCCTTCAACTCGAT-1	M89852	M	NPSAD-122-A2	2	MG	Adapt	Adapt_HIST
M89852-2-CTTCTAACATTGAGGG-1	M89852	M	NPSAD-122-A2	2	MG	Homeo	Homeo_PICALM
M89852-2-CTTCTAAGTCTATGAC-1	M89852	M	NPSAD-122-A2	2	MG	Homeo	Homeo_PICALM
M89852-2-GAACGTTCAGTCTTCC-1	M89852	M	NPSAD-122-A2	2	PVM	PVM	PVM_CD163
M89852-2-GAAGGACAGATAGTCA-1	M89852	M	NPSAD-122-A2	2	MG	Homeo	Homeo_FRMD4A
M89852-2-GAAGTAAAGAAAGTCT-1	M89852	M	NPSAD-122-A2	2	MG	Homeo	Homeo_PICALM
M89852-2-GACACGCTCCTTCAGC-1	M89852	M	NPSAD-122-A2	2	MG	Homeo	Homeo_PICALM
M89852-2-GACACGCTCTCGTGGG-1	M89852	M	NPSAD-122-A2	2	MG	Homeo	Homeo_PICALM
M89852-2-GACATCAGTTCGCGTG-1	M89852	M	NPSAD-122-A2	2	MG	Homeo	Homeo_FRMD4A
M89852-2-GACCAATCAACTCGAT-1	M89852	M	NPSAD-122-A2	2	MG	Adapt	Adapt_HIST
M89852-2-GACCCAGGTATGAGGC-1	M89852	M	NPSAD-122-A2	2	MG	Adapt	Adapt_HIST
M89852-2-GACCCTTGTTTATGCG-1	M89852	M	NPSAD-122-A2	2	MG	Homeo	Homeo_PICALM
M89852-2-GACTCTCCAGGCATTT-1	M89852	M	NPSAD-122-A2	2	MG	Homeo	Homeo_PICALM
M89852-2-GAGCTGCCACTTACAG-1	M89852	M	NPSAD-122-A2	2	MG	Homeo	Homeo_PICALM
M89852-2-GAGGCAACAACGCCCA-1	M89852	M	NPSAD-122-A2	2	MG	Homeo	Homeo_PICALM
M89852-2-GAGTCTATCTTAATCC-1	M89852	M	NPSAD-122-A2	2	MG	Homeo	Homeo_PICALM
M89852-2-GAGTGTTCACGGGTAA-1	M89852	M	NPSAD-122-A2	2	MG	Homeo	Homeo_FRMD4A
M89852-2-GATCCCTTCTGGACCG-1	M89852	M	NPSAD-122-A2	2	MG	Homeo	Homeo_PICALM
M89852-2-GATTCGAAGAATTGTG-1	M89852	M	NPSAD-122-A2	2	MG	Homeo	Homeo_PICALM
M89852-2-GATTCGATCAGTGTTG-1	M89852	M	NPSAD-122-A2	2	MG	Adapt	Adapt_AIF1
M89852-2-GATTTCTAGATCCCAT-1	M89852	M	NPSAD-122-A2	2	MG	Homeo	Homeo_FRMD4A
M89852-2-GATTTCTCACGACTAT-1	M89852	M	NPSAD-122-A2	2	MG	Homeo	Homeo_FRMD4A
M89852-2-GCAACATAGTTTCAGC-1	M89852	M	NPSAD-122-A2	2	MG	Homeo	Homeo_PICALM
M89852-2-GCACGGTAGTTCGCAT-1	M89852	M	NPSAD-122-A2	2	MG	Adapt	Adapt_HIST
M89852-2-GCAGTTAGTTCTCCCA-1	M89852	M	NPSAD-122-A2	2	MG	Homeo	Homeo_PICALM
M89852-2-GCATTAGTCCCAGGCA-1	M89852	M	NPSAD-122-A2	2	MG	Homeo	Homeo_PICALM
M89852-2-GCCCAGAGTATGCGGA-1	M89852	M	NPSAD-122-A2	2	MG	Adapt	Adapt_HIST
M89852-2-GCGGATCCAGCTGCCA-1	M89852	M	NPSAD-122-A2	2	MG	Homeo	Homeo_PICALM
M89852-2-GCTTTCGTCTGCCTCA-1	M89852	M	NPSAD-122-A2	2	MG	Homeo	Homeo_PICALM
M89852-2-GGATCTATCCGGTAAT-1	M89852	M	NPSAD-122-A2	2	MG	Homeo	Homeo_PICALM
M89852-2-GGCAGTCGTTCCGCGA-1	M89852	M	NPSAD-122-A2	2	MG	Homeo	Homeo_PICALM
M89852-2-GGGATGAGTCACGACC-1	M89852	M	NPSAD-122-A2	2	MG	Homeo	Homeo_PICALM
M89852-2-GGGCGTTCATGTGTCA-1	M89852	M	NPSAD-122-A2	2	MG	Homeo	Homeo_PICALM
M89852-2-GGGTATTAGTTAACAG-1	M89852	M	NPSAD-122-A2	2	MG	Homeo	Homeo_PICALM
M89852-2-GGGTCACCACAGCGCT-1	M89852	M	NPSAD-122-A2	2	MG	ADAM	ADAM_GPNMB
M89852-2-GGTGAAGGTGGCATCC-1	M89852	M	NPSAD-122-A2	2	MG	Adapt	Adapt_HIST
M89852-2-GGTGTTAGTGGCCACT-1	M89852	M	NPSAD-122-A2	2	MG	Homeo	Homeo_PICALM
M89852-2-GTAAGTCGTACCTTCC-1	M89852	M	NPSAD-122-A2	2	MG	ADAM	ADAM_GPNMB
M89852-2-GTAATGCTCAGTCAGT-1	M89852	M	NPSAD-122-A2	2	MG	Homeo	Homeo_PICALM
M89852-2-GTATTGGAGAGGTGCT-1	M89852	M	NPSAD-122-A2	2	MG	Homeo	Homeo_FRMD4A
M89852-2-GTCACTCTCGGTTAGT-1	M89852	M	NPSAD-122-A2	2	MG	Homeo	Homeo_PICALM
M89852-2-GTCAGCGGTTACCGTA-1	M89852	M	NPSAD-122-A2	2	MG	Homeo	Homeo_FRMD4A
M89852-2-GTCAGCGTCCCGTAAA-1	M89852	M	NPSAD-122-A2	2	PVM	PVM	PVM_CD163
M89852-2-GTCATCCCAATCTCTT-1	M89852	M	NPSAD-122-A2	2	MG	Homeo	Homeo_FRMD4A
M89852-2-GTCATGATCGTACCTC-1	M89852	M	NPSAD-122-A2	2	MG	ADAM	ADAM_GPNMB
M89852-2-GTCCTCATCTTTGCGC-1	M89852	M	NPSAD-122-A2	2	MG	ADAM	ADAM_GPNMB
M89852-2-GTCGAATTCGTAACCA-1	M89852	M	NPSAD-122-A2	2	MG	Homeo	Homeo_PICALM
M89852-2-GTGATGTAGTAAGCAT-1	M89852	M	NPSAD-122-A2	2	MG	Adapt	Adapt_HIST
M89852-2-GTGATGTCAATTCACG-1	M89852	M	NPSAD-122-A2	2	MG	Homeo	Homeo_PICALM
M89852-2-GTGATGTTCTTCGCTG-1	M89852	M	NPSAD-122-A2	2	MG	Homeo	Homeo_PICALM
M89852-2-GTGCAGCGTAGCACAG-1	M89852	M	NPSAD-122-A2	2	MG	Adapt	Adapt_IFI44L
M89852-2-GTGGAGAAGGAGGCAG-1	M89852	M	NPSAD-122-A2	2	MG	Homeo	Homeo_FRMD4A
M89852-2-GTGTTCCCATCGCTAA-1	M89852	M	NPSAD-122-A2	2	MG	Adapt	Adapt_AIF1
M89852-2-GTTAGACAGCCGTTGC-1	M89852	M	NPSAD-122-A2	2	MG	Homeo	Homeo_PICALM
M89852-2-GTTATGGAGCGGTATG-1	M89852	M	NPSAD-122-A2	2	MG	Homeo	Homeo_PICALM
M89852-2-GTTCTATCAGACTGCC-1	M89852	M	NPSAD-122-A2	2	MG	Homeo	Homeo_FRMD4A
M89852-2-GTTGCGGGTTTGTTCT-1	M89852	M	NPSAD-122-A2	2	MG	Adapt	Adapt_HIST
M89852-2-GTTGTCCTCACTAGCA-1	M89852	M	NPSAD-122-A2	2	MG	Homeo	Homeo_FRMD4A
M89852-2-TAACCAGAGCCTCCAG-1	M89852	M	NPSAD-122-A2	2	MG	Homeo	Homeo_FRMD4A
M89852-2-TACAACGGTGTTCAGT-1	M89852	M	NPSAD-122-A2	2	MG	Adapt	Adapt_HIST
M89852-2-TACCGGGGTACAAGTA-1	M89852	M	NPSAD-122-A2	2	MG	Homeo	Homeo_PICALM
M89852-2-TACGGGCAGGGATCGT-1	M89852	M	NPSAD-122-A2	2	MG	Adapt	Adapt_AIF1
M89852-2-TACTGCCTCGATACGT-1	M89852	M	NPSAD-122-A2	2	MG	Homeo	Homeo_FRMD4A
M89852-2-TAGACTGCACCTCGTT-1	M89852	M	NPSAD-122-A2	2	MG	Homeo	Homeo_PICALM
M89852-2-TAGCACATCCTAGCTC-1	M89852	M	NPSAD-122-A2	2	MG	Homeo	Homeo_FRMD4A
M89852-2-TAGGAGGCAAATCCCA-1	M89852	M	NPSAD-122-A2	2	MG	Homeo	Homeo_FRMD4A
M89852-2-TAGGAGGCATGCCGGT-1	M89852	M	NPSAD-122-A2	2	MG	Homeo	Homeo_PICALM
M89852-2-TAGGTACCATGGAAGC-1	M89852	M	NPSAD-122-A2	2	MG	Homeo	Homeo_PICALM
M89852-2-TAGGTACGTGAATTGA-1	M89852	M	NPSAD-122-A2	2	MG	Adapt	Adapt_AIF1
M89852-2-TATACCTAGCTGGCCT-1	M89852	M	NPSAD-122-A2	2	MG	Homeo	Homeo_PICALM
M89852-2-TATATCCGTCAGACGA-1	M89852	M	NPSAD-122-A2	2	MG	Homeo	Homeo_PICALM
M89852-2-TATCAGGAGTGCTCGC-1	M89852	M	NPSAD-122-A2	2	MG	Homeo	Homeo_FRMD4A
M89852-2-TATCCTATCTTAAGGC-1	M89852	M	NPSAD-122-A2	2	MG	Homeo	Homeo_PICALM
M89852-2-TATTGCTTCAAACCTG-1	M89852	M	NPSAD-122-A2	2	MG	Homeo	Homeo_PICALM
M89852-2-TCAAGTGTCCCTTCCC-1	M89852	M	NPSAD-122-A2	2	MG	Homeo	Homeo_PICALM
M89852-2-TCACTCGAGGTAGCAC-1	M89852	M	NPSAD-122-A2	2	MG	Homeo	Homeo_FRMD4A
M89852-2-TCACTCGGTGTCCAAT-1	M89852	M	NPSAD-122-A2	2	MG	Homeo	Homeo_PICALM
M89852-2-TCAGCAATCCGTAGTA-1	M89852	M	NPSAD-122-A2	2	MG	Homeo	Homeo_PICALM
M89852-2-TCAGCCTGTTAAGACA-1	M89852	M	NPSAD-122-A2	2	MG	Homeo	Homeo_FRMD4A
M89852-2-TCATGCCGTGGTCTAT-1	M89852	M	NPSAD-122-A2	2	MG	Adapt	Adapt_HIST
M89852-2-TCATGGAGTTCCAGGC-1	M89852	M	NPSAD-122-A2	2	MG	Homeo	Homeo_PICALM
M89852-2-TCCATGCCAACTGAAA-1	M89852	M	NPSAD-122-A2	2	MG	Homeo	Homeo_PICALM
M89852-2-TCCATGCTCCCGTGAG-1	M89852	M	NPSAD-122-A2	2	MG	Adapt	Adapt_HIST
M89852-2-TCCCAGTTCTCTCGCA-1	M89852	M	NPSAD-122-A2	2	MG	Homeo	Homeo_PICALM
M89852-2-TCCTCCCAGATCACCT-1	M89852	M	NPSAD-122-A2	2	PVM	PVM	PVM_CD163
M89852-2-TCCTCGATCCTCAGAA-1	M89852	M	NPSAD-122-A2	2	MG	Adapt	Adapt_HIST
M89852-2-TCCTCTTTCCATTGCC-1	M89852	M	NPSAD-122-A2	2	MG	Homeo	Homeo_FRMD4A
M89852-2-TCCTGCAGTGCAATGG-1	M89852	M	NPSAD-122-A2	2	MG	Homeo	Homeo_FRMD4A
M89852-2-TCCTTTCCACTAAACC-1	M89852	M	NPSAD-122-A2	2	MG	Homeo	Homeo_PICALM
M89852-2-TCGAACAGTCGCATTA-1	M89852	M	NPSAD-122-A2	2	MG	Homeo	Homeo_PICALM
M89852-2-TCGAAGTTCACCGCTT-1	M89852	M	NPSAD-122-A2	2	MG	Homeo	Homeo_FRMD4A
M89852-2-TCGTGCTCACACCGAC-1	M89852	M	NPSAD-122-A2	2	PVM	PVM	PVM_CD163
M89852-2-TGAACGTCAATAGGGC-1	M89852	M	NPSAD-122-A2	2	MG	Homeo	Homeo_PICALM
M89852-2-TGACCCTAGGCGCTCT-1	M89852	M	NPSAD-122-A2	2	MG	Homeo	Homeo_FRMD4A
M89852-2-TGACCCTGTCTAGGTT-1	M89852	M	NPSAD-122-A2	2	MG	Homeo	Homeo_PICALM
M89852-2-TGACGCGTCTAGAGCT-1	M89852	M	NPSAD-122-A2	2	MG	Homeo	Homeo_PICALM
M89852-2-TGAGGAGAGGGAGATA-1	M89852	M	NPSAD-122-A2	2	MG	Homeo	Homeo_PICALM
M89852-2-TGAGGAGCAATTGCGT-1	M89852	M	NPSAD-122-A2	2	MG	Homeo	Homeo_PICALM
M89852-2-TGAGTCAGTAGATTAG-1	M89852	M	NPSAD-122-A2	2	MG	Adapt	Adapt_HIST
M89852-2-TGATGCAGTCTCTCCA-1	M89852	M	NPSAD-122-A2	2	MG	Homeo	Homeo_PICALM
M89852-2-TGATGCAGTGTTGCCG-1	M89852	M	NPSAD-122-A2	2	MG	ADAM	ADAM_GPNMB
M89852-2-TGATGGTAGATGGTAT-1	M89852	M	NPSAD-122-A2	2	MG	Homeo	Homeo_PICALM
M89852-2-TGATTCTAGGAACTAT-1	M89852	M	NPSAD-122-A2	2	MG	Adapt	Adapt_HIST
M89852-2-TGCAGGCTCAAGTGGG-1	M89852	M	NPSAD-122-A2	2	MG	Homeo	Homeo_PICALM
M89852-2-TGCATCCCACAATGAA-1	M89852	M	NPSAD-122-A2	2	MG	Homeo	Homeo_PICALM
M89852-2-TGCGATAGTACTCGCG-1	M89852	M	NPSAD-122-A2	2	MG	Homeo	Homeo_PICALM
M89852-2-TGGATCAGTACTTGTG-1	M89852	M	NPSAD-122-A2	2	MG	Homeo	Homeo_FRMD4A
M89852-2-TGTAACGAGGTTCACT-1	M89852	M	NPSAD-122-A2	2	MG	Homeo	Homeo_PICALM
M89852-2-TGTAAGCTCGCGGACT-1	M89852	M	NPSAD-122-A2	2	MG	Homeo	Homeo_PICALM
M89852-2-TGTAGACAGTGCGCTC-1	M89852	M	NPSAD-122-A2	2	MG	Homeo	Homeo_PICALM
M89852-2-TGTCCACGTGGTTTGT-1	M89852	M	NPSAD-122-A2	2	MG	Homeo	Homeo_PICALM
M89852-2-TGTGTGATCTCATGCC-1	M89852	M	NPSAD-122-A2	2	MG	Homeo	Homeo_PICALM
M89852-2-TTATTGCAGGCTGGAT-1	M89852	M	NPSAD-122-A2	2	MG	Homeo	Homeo_PICALM
M89852-2-TTATTGCTCGGATTAC-1	M89852	M	NPSAD-122-A2	2	MG	Homeo	Homeo_FRMD4A
M89852-2-TTATTGCTCGTGAGAG-1	M89852	M	NPSAD-122-A2	2	MG	Homeo	Homeo_PICALM
M89852-2-TTCACGCAGTGTCATC-1	M89852	M	NPSAD-122-A2	2	MG	Homeo	Homeo_PICALM
M89852-2-TTCATTGAGTAAGAGG-1	M89852	M	NPSAD-122-A2	2	MG	Homeo	Homeo_PICALM
M89852-2-TTCCGGTAGTTTCTTC-1	M89852	M	NPSAD-122-A2	2	MG	ADAM	ADAM_GPNMB
M89852-2-TTCCTCTCAATGCTCA-1	M89852	M	NPSAD-122-A2	2	MG	Homeo	Homeo_PICALM
M89852-2-TTCCTCTGTGGGAGAG-1	M89852	M	NPSAD-122-A2	2	MG	Homeo	Homeo_FRMD4A
M89852-2-TTCCTTCTCGACCACG-1	M89852	M	NPSAD-122-A2	2	MG	Homeo	Homeo_FRMD4A
M89852-2-TTCTTCCGTAGTCGTT-1	M89852	M	NPSAD-122-A2	2	MG	Adapt	Adapt_HIST
M89852-2-TTGAGTGTCTAGTGTG-1	M89852	M	NPSAD-122-A2	2	MG	Homeo	Homeo_PICALM
M89852-2-TTGATGGGTCCACAGC-1	M89852	M	NPSAD-122-A2	2	PVM	PVM	PVM_CD163
M89852-2-TTGCGTCCAACAACAA-1	M89852	M	NPSAD-122-A2	2	MG	Homeo	Homeo_PICALM
M89852-2-TTGTGTTGTAGTCTTG-1	M89852	M	NPSAD-122-A2	2	MG	Homeo	Homeo_PICALM
M89852-2-TTTGGAGGTCGATTAC-1	M89852	M	NPSAD-122-A2	2	MG	Homeo	Homeo_FRMD4A
M89852-2-TTTGTTGAGGGACACT-1	M89852	M	NPSAD-122-A2	2	MG	Homeo	Homeo_PICALM
M899297-1-AAACGCTTCTCAGGCG-0	M899297	M	NPSAD-203-A1	1	MG	Homeo	Homeo_FRMD4A
M899297-1-AACCATGAGCTCCACG-0	M899297	M	NPSAD-203-A1	1	MG	Homeo	Homeo_FRMD4A
M899297-1-AACGAAACAAGACTGG-0	M899297	M	NPSAD-203-A1	1	MG	Homeo	Homeo_FRMD4A
M899297-1-AAGTACCCACCGTGAC-0	M899297	M	NPSAD-203-A1	1	MG	Homeo	Homeo_FRMD4A
M899297-1-AATCACGCAGTAGGAC-0	M899297	M	NPSAD-203-A1	1	MG	Homeo	Homeo_FRMD4A
M899297-1-AATGACCCAAATCGGG-0	M899297	M	NPSAD-203-A1	1	MG	Homeo	Homeo_FRMD4A
M899297-1-AATTTCCGTCGATTAC-0	M899297	M	NPSAD-203-A1	1	MG	Homeo	Homeo_FRMD4A
M899297-1-ACACGCGGTAACATAG-0	M899297	M	NPSAD-203-A1	1	MG	Homeo	Homeo_FRMD4A
M899297-1-ACATCGACAGTCAGTT-0	M899297	M	NPSAD-203-A1	1	MG	Homeo	Homeo_FRMD4A
M899297-1-ACATTTCAGCATGGGT-0	M899297	M	NPSAD-203-A1	1	MG	Homeo	Homeo_FRMD4A
M899297-1-ACCCTCAAGGATTCAA-0	M899297	M	NPSAD-203-A1	1	MG	Homeo	Homeo_FRMD4A
M899297-1-ACCCTTGTCGCAAGAG-0	M899297	M	NPSAD-203-A1	1	MG	Homeo	Homeo_FRMD4A
M899297-1-ACCTACCAGCATTGTC-0	M899297	M	NPSAD-203-A1	1	MG	Homeo	Homeo_FRMD4A
M899297-1-ACCTACCAGGGCCCTT-0	M899297	M	NPSAD-203-A1	1	PVM	PVM	PVM_CD163
M899297-1-ACCTGAACAAACACGG-0	M899297	M	NPSAD-203-A1	1	MG	Homeo	Homeo_FRMD4A
M899297-1-ACGATCATCAGCTTCC-0	M899297	M	NPSAD-203-A1	1	MG	Homeo	Homeo_FRMD4A
M899297-1-ACGATGTGTGTTATCG-0	M899297	M	NPSAD-203-A1	1	MG	Homeo	Homeo_FRMD4A
M899297-1-ACGGTCGTCTTTCTAG-0	M899297	M	NPSAD-203-A1	1	MG	Homeo	Homeo_FRMD4A
M899297-1-ACTCTCGAGTATTAGG-0	M899297	M	NPSAD-203-A1	1	MG	Homeo	Homeo_FRMD4A
M899297-1-ACTTTCATCTATCGTT-0	M899297	M	NPSAD-203-A1	1	MG	Homeo	Homeo_FRMD4A
M899297-1-ACTTTGTTCAAAGGAT-0	M899297	M	NPSAD-203-A1	1	MG	Homeo	Homeo_FRMD4A
M899297-1-AGCCAGCTCCACCCTA-0	M899297	M	NPSAD-203-A1	1	MG	Homeo	Homeo_FRMD4A
M899297-1-AGCGCCACATCCTAAG-0	M899297	M	NPSAD-203-A1	1	MG	Homeo	Homeo_FRMD4A
M899297-1-AGCGCCATCCAAATGC-0	M899297	M	NPSAD-203-A1	1	MG	Homeo	Homeo_FRMD4A
M899297-1-AGGACTTAGTGAGTGC-0	M899297	M	NPSAD-203-A1	1	MG	Homeo	Homeo_FRMD4A
M899297-1-AGGACTTCATGGCTGC-0	M899297	M	NPSAD-203-A1	1	MG	Homeo	Homeo_FRMD4A
M899297-1-AGGAGGTAGGTCTGGA-0	M899297	M	NPSAD-203-A1	1	MG	Homeo	Homeo_FRMD4A
M899297-1-AGGCCACGTGCTTATG-0	M899297	M	NPSAD-203-A1	1	MG	Homeo	Homeo_FRMD4A
M899297-1-AGGGTTTTCCCGGTAG-0	M899297	M	NPSAD-203-A1	1	MG	Homeo	Homeo_FRMD4A
M899297-1-AGGGTTTTCGGCCTTT-0	M899297	M	NPSAD-203-A1	1	MG	Homeo	Homeo_FRMD4A
M899297-1-AGGTAGGAGAGTCCGA-0	M899297	M	NPSAD-203-A1	1	MG	Homeo	Homeo_FRMD4A
M899297-1-AGTCATGTCGTGGTAT-0	M899297	M	NPSAD-203-A1	1	MG	Adapt	Adapt_HIST
M899297-1-AGTTAGCTCGTAACCA-0	M899297	M	NPSAD-203-A1	1	MG	Homeo	Homeo_FRMD4A
M899297-1-ATCCGTCCATGGCCCA-0	M899297	M	NPSAD-203-A1	1	MG	Homeo	Homeo_PICALM
M899297-1-ATCGCCTCAATCTCGA-0	M899297	M	NPSAD-203-A1	1	PVM	PVM	PVM_CD163
M899297-1-ATGACCACAACTACGT-0	M899297	M	NPSAD-203-A1	1	MG	Homeo	Homeo_FRMD4A
M899297-1-ATGATCGTCCGCAACG-0	M899297	M	NPSAD-203-A1	1	MG	Homeo	Homeo_FRMD4A
M899297-1-ATGCGATCACAGACGA-0	M899297	M	NPSAD-203-A1	1	PVM	PVM	PVM_CD163
M899297-1-ATGGGAGCAAGGCTTT-0	M899297	M	NPSAD-203-A1	1	MG	Homeo	Homeo_FRMD4A
M899297-1-ATTACTCCATCAGTCA-0	M899297	M	NPSAD-203-A1	1	MG	Homeo	Homeo_FRMD4A
M899297-1-ATTGGGTCATCTAGAC-0	M899297	M	NPSAD-203-A1	1	MG	Homeo	Homeo_FRMD4A
M899297-1-CAACGGCAGTAGACAT-0	M899297	M	NPSAD-203-A1	1	PVM	PVM	PVM_CD163
M899297-1-CAAGAGGAGCGGTAGT-0	M899297	M	NPSAD-203-A1	1	MG	Homeo	Homeo_FRMD4A
M899297-1-CAAGCTAGTACGACTT-0	M899297	M	NPSAD-203-A1	1	PVM	PVM	PVM_CD163
M899297-1-CACAGATCAACCAGAG-0	M899297	M	NPSAD-203-A1	1	MG	Homeo	Homeo_FRMD4A
M899297-1-CACGAATAGCGTGTCC-0	M899297	M	NPSAD-203-A1	1	MG	Homeo	Homeo_FRMD4A
M899297-1-CACGAATTCAGCGCGT-0	M899297	M	NPSAD-203-A1	1	PVM	PVM	PVM_CD163
M899297-1-CACGTGGTCAACGAGG-0	M899297	M	NPSAD-203-A1	1	MG	Homeo	Homeo_FRMD4A
M899297-1-CACTTCGGTTGCACGC-0	M899297	M	NPSAD-203-A1	1	MG	Homeo	Homeo_FRMD4A
M899297-1-CAGAGCCGTCACTTCC-0	M899297	M	NPSAD-203-A1	1	MG	Homeo	Homeo_FRMD4A
M899297-1-CAGATACAGATGAACT-0	M899297	M	NPSAD-203-A1	1	MG	Homeo	Homeo_FRMD4A
M899297-1-CAGGCCAAGGTTGAGC-0	M899297	M	NPSAD-203-A1	1	MG	ADAM	ADAM_GPNMB
M899297-1-CATGCTCGTTTAGAGA-0	M899297	M	NPSAD-203-A1	1	MG	Homeo	Homeo_FRMD4A
M899297-1-CATGGATTCGCTAGCG-0	M899297	M	NPSAD-203-A1	1	MG	Homeo	Homeo_FRMD4A
M899297-1-CATTCATCAAAGGCAC-0	M899297	M	NPSAD-203-A1	1	MG	Homeo	Homeo_FRMD4A
M899297-1-CCATCACCATGACAAA-0	M899297	M	NPSAD-203-A1	1	MG	Homeo	Homeo_FRMD4A
M899297-1-CCGGACAGTTGCATAC-0	M899297	M	NPSAD-203-A1	1	MG	Homeo	Homeo_FRMD4A
M899297-1-CCGGTGATCGTCGATA-0	M899297	M	NPSAD-203-A1	1	MG	Homeo	Homeo_FRMD4A
M899297-1-CCTACGTAGTCTCCTC-0	M899297	M	NPSAD-203-A1	1	MG	Homeo	Homeo_FRMD4A
M899297-1-CCTCACATCAATCGGT-0	M899297	M	NPSAD-203-A1	1	MG	Homeo	Homeo_FRMD4A
M899297-1-CCTCAGTGTTTCGTGA-0	M899297	M	NPSAD-203-A1	1	MG	Homeo	Homeo_FRMD4A
M899297-1-CCTCTCCGTTACCTTT-0	M899297	M	NPSAD-203-A1	1	MG	Homeo	Homeo_FRMD4A
M899297-1-CGAAGTTAGTCATAGA-0	M899297	M	NPSAD-203-A1	1	MG	Homeo	Homeo_FRMD4A
M899297-1-CGAGTGCCACGGAAGT-0	M899297	M	NPSAD-203-A1	1	MG	Homeo	Homeo_FRMD4A
M899297-1-CGATGCGTCATCACCC-0	M899297	M	NPSAD-203-A1	1	MG	Homeo	Homeo_FRMD4A
M899297-1-CGGTCAGCACGCCACA-0	M899297	M	NPSAD-203-A1	1	MG	Homeo	Homeo_FRMD4A
M899297-1-CGTGATATCAAGCGTT-0	M899297	M	NPSAD-203-A1	1	MG	Homeo	Homeo_FRMD4A
M899297-1-CTAACCCGTGGTTCTA-0	M899297	M	NPSAD-203-A1	1	MG	Homeo	Homeo_FRMD4A
M899297-1-CTAACTTCACTGCACG-0	M899297	M	NPSAD-203-A1	1	MG	Homeo	Homeo_FRMD4A
M899297-1-CTAACTTGTCCAATCA-0	M899297	M	NPSAD-203-A1	1	MG	Homeo	Homeo_FRMD4A
M899297-1-CTAGACAGTGTAGTGG-0	M899297	M	NPSAD-203-A1	1	MG	Homeo	Homeo_FRMD4A
M899297-1-CTCAGAAGTCAACCAT-0	M899297	M	NPSAD-203-A1	1	MG	Homeo	Homeo_FRMD4A
M899297-1-CTCAGTCCATGCCATA-0	M899297	M	NPSAD-203-A1	1	MG	Homeo	Homeo_FRMD4A
M899297-1-CTCCACAGTTTCGTTT-0	M899297	M	NPSAD-203-A1	1	MG	Homeo	Homeo_FRMD4A
M899297-1-CTCCGATAGGCACTAG-0	M899297	M	NPSAD-203-A1	1	MG	Homeo	Homeo_FRMD4A
M899297-1-CTCGAGGGTCACTCAA-0	M899297	M	NPSAD-203-A1	1	MG	Homeo	Homeo_FRMD4A
M899297-1-CTGCTCATCGTTCTCG-0	M899297	M	NPSAD-203-A1	1	MG	Homeo	Homeo_FRMD4A
M899297-1-CTGTGAAAGACATCCT-0	M899297	M	NPSAD-203-A1	1	MG	Homeo	Homeo_FRMD4A
M899297-1-GAACGTTTCAGTGTTG-0	M899297	M	NPSAD-203-A1	1	MG	Homeo	Homeo_FRMD4A
M899297-1-GACATCAAGTCTGCGC-0	M899297	M	NPSAD-203-A1	1	MG	Homeo	Homeo_FRMD4A
M899297-1-GACGCTGAGCGCTGCT-0	M899297	M	NPSAD-203-A1	1	MG	Homeo	Homeo_FRMD4A
M899297-1-GAGACCCCAAGCTGCC-0	M899297	M	NPSAD-203-A1	1	MG	Adapt	Adapt_HIF1A
M899297-1-GAGATGGTCGAACGCC-0	M899297	M	NPSAD-203-A1	1	MG	Homeo	Homeo_FRMD4A
M899297-1-GAGGCCTCAGACGCTC-0	M899297	M	NPSAD-203-A1	1	MG	Homeo	Homeo_FRMD4A
M899297-1-GAGGGATGTCGTAATC-0	M899297	M	NPSAD-203-A1	1	MG	Homeo	Homeo_FRMD4A
M899297-1-GAGTGTTGTACGATTC-0	M899297	M	NPSAD-203-A1	1	MG	Homeo	Homeo_FRMD4A
M899297-1-GATGGAGCATATTCGG-0	M899297	M	NPSAD-203-A1	1	MG	Homeo	Homeo_FRMD4A
M899297-1-GCCAGCAAGTGGACTG-0	M899297	M	NPSAD-203-A1	1	MG	Homeo	Homeo_FRMD4A
M899297-1-GCGATCGGTACTCGCG-0	M899297	M	NPSAD-203-A1	1	MG	Homeo	Homeo_FRMD4A
M899297-1-GCGGATCAGAATACAC-0	M899297	M	NPSAD-203-A1	1	MG	Homeo	Homeo_FRMD4A
M899297-1-GCTACAAAGTAGCCAG-0	M899297	M	NPSAD-203-A1	1	MG	Homeo	Homeo_FRMD4A
M899297-1-GCTCAAATCTAGAGCT-0	M899297	M	NPSAD-203-A1	1	MG	Homeo	Homeo_FRMD4A
M899297-1-GGAGAACTCAGACCTA-0	M899297	M	NPSAD-203-A1	1	MG	Homeo	Homeo_FRMD4A
M899297-1-GGATGTTTCGCTAATG-0	M899297	M	NPSAD-203-A1	1	MG	Homeo	Homeo_FRMD4A
M899297-1-GGCGTCAGTTATCCAG-0	M899297	M	NPSAD-203-A1	1	MG	Homeo	Homeo_FRMD4A
M899297-1-GGCTGTGCATATCGGT-0	M899297	M	NPSAD-203-A1	1	MG	Homeo	Homeo_FRMD4A
M899297-1-GGCTTTCTCCATGAGT-0	M899297	M	NPSAD-203-A1	1	MG	Homeo	Homeo_FRMD4A
M899297-1-GGGATCCCATCCCACT-0	M899297	M	NPSAD-203-A1	1	MG	Homeo	Homeo_FRMD4A
M899297-1-GGGCCATCATCACGGC-0	M899297	M	NPSAD-203-A1	1	MG	Homeo	Homeo_FRMD4A
M899297-1-GGGTTATGTCAGACGA-0	M899297	M	NPSAD-203-A1	1	MG	Homeo	Homeo_FRMD4A
M899297-1-GGTAATCGTCACGACC-0	M899297	M	NPSAD-203-A1	1	MG	Homeo	Homeo_FRMD4A
M899297-1-GGTCACGGTTAAGGAT-0	M899297	M	NPSAD-203-A1	1	MG	Homeo	Homeo_FRMD4A
M899297-1-GGTGAAGAGCGACTGA-0	M899297	M	NPSAD-203-A1	1	MG	Homeo	Homeo_FRMD4A
M899297-1-GGTGAAGCACTCACTC-0	M899297	M	NPSAD-203-A1	1	MG	Homeo	Homeo_FRMD4A
M899297-1-GGTGAAGGTCCTCCAT-0	M899297	M	NPSAD-203-A1	1	MG	Homeo	Homeo_FRMD4A
M899297-1-GTATTTCAGATGGTAT-0	M899297	M	NPSAD-203-A1	1	MG	Homeo	Homeo_FRMD4A
M899297-1-GTCACTCGTTCAACGT-0	M899297	M	NPSAD-203-A1	1	MG	Homeo	Homeo_FRMD4A
M899297-1-GTCGAATAGCAGCCTC-0	M899297	M	NPSAD-203-A1	1	MG	Homeo	Homeo_FRMD4A
M899297-1-GTGAGCCAGGGCATGT-0	M899297	M	NPSAD-203-A1	1	MG	Homeo	Homeo_FRMD4A
M899297-1-GTGCACGCACTCCTTG-0	M899297	M	NPSAD-203-A1	1	MG	Homeo	Homeo_FRMD4A
M899297-1-GTGCACGGTATCTCTT-0	M899297	M	NPSAD-203-A1	1	MG	Homeo	Homeo_FRMD4A
M899297-1-GTGGAGAAGGCAGTCA-0	M899297	M	NPSAD-203-A1	1	PVM	PVM	PVM_CD163
M899297-1-GTGTGATGTCAAGGCA-0	M899297	M	NPSAD-203-A1	1	MG	Homeo	Homeo_FRMD4A
M899297-1-GTTAGACGTGCCGTTG-0	M899297	M	NPSAD-203-A1	1	MG	Homeo	Homeo_FRMD4A
M899297-1-GTTATGGAGGCGAAGG-0	M899297	M	NPSAD-203-A1	1	MG	Homeo	Homeo_FRMD4A
M899297-1-GTTCCGTAGGATTCAA-0	M899297	M	NPSAD-203-A1	1	MG	Homeo	Homeo_FRMD4A
M899297-1-GTTGCTCAGACTGAGC-0	M899297	M	NPSAD-203-A1	1	MG	Homeo	Homeo_FRMD4A
M899297-1-GTTGCTCTCAAACTGC-0	M899297	M	NPSAD-203-A1	1	MG	Homeo	Homeo_FRMD4A
M899297-1-GTTGTAGCAGTCTCTC-0	M899297	M	NPSAD-203-A1	1	MG	Homeo	Homeo_FRMD4A
M899297-1-GTTGTCCCACTAGGTT-0	M899297	M	NPSAD-203-A1	1	MG	Homeo	Homeo_FRMD4A
M899297-1-TACCTGCAGTATTAGG-0	M899297	M	NPSAD-203-A1	1	MG	Homeo	Homeo_FRMD4A
M899297-1-TACTTCAAGGATTCAA-0	M899297	M	NPSAD-203-A1	1	MG	Homeo	Homeo_FRMD4A
M899297-1-TAGACCACAAACCATC-0	M899297	M	NPSAD-203-A1	1	MG	Homeo	Homeo_FRMD4A
M899297-1-TAGACTGCAGCAGTCC-0	M899297	M	NPSAD-203-A1	1	MG	Homeo	Homeo_FRMD4A
M899297-1-TATACCTGTTGGAGGT-0	M899297	M	NPSAD-203-A1	1	MG	Homeo	Homeo_FRMD4A
M899297-1-TATCCTAGTGTATCCA-0	M899297	M	NPSAD-203-A1	1	MG	Homeo	Homeo_FRMD4A
M899297-1-TCAAGTGGTAGACGGT-0	M899297	M	NPSAD-203-A1	1	MG	Homeo	Homeo_FRMD4A
M899297-1-TCACTATAGCCATCCG-0	M899297	M	NPSAD-203-A1	1	MG	Homeo	Homeo_FRMD4A
M899297-1-TCAGGGCTCAACCCGG-0	M899297	M	NPSAD-203-A1	1	MG	Homeo	Homeo_FRMD4A
M899297-1-TCCACCACATGGGATG-0	M899297	M	NPSAD-203-A1	1	MG	Homeo	Homeo_FRMD4A
M899297-1-TCCAGAATCCGCTTAC-0	M899297	M	NPSAD-203-A1	1	MG	Homeo	Homeo_FRMD4A
M899297-1-TCCCAGTTCATGCATG-0	M899297	M	NPSAD-203-A1	1	MG	Homeo	Homeo_FRMD4A
M899297-1-TCCGGGATCAGGGTAG-0	M899297	M	NPSAD-203-A1	1	MG	Homeo	Homeo_FRMD4A
M899297-1-TCCTGCAGTCTTGGTA-0	M899297	M	NPSAD-203-A1	1	MG	Homeo	Homeo_FRMD4A
M899297-1-TCCTTCTAGGAAGTAG-0	M899297	M	NPSAD-203-A1	1	MG	Adapt	Adapt_CCL3
M899297-1-TCGACCTCACGACGAA-0	M899297	M	NPSAD-203-A1	1	MG	Homeo	Homeo_FRMD4A
M899297-1-TCGACGGAGCAACTCT-0	M899297	M	NPSAD-203-A1	1	MG	Homeo	Homeo_FRMD4A
M899297-1-TCGCAGGTCCTAGCCT-0	M899297	M	NPSAD-203-A1	1	MG	Homeo	Homeo_FRMD4A
M899297-1-TCGGGCAAGTAAGCAT-0	M899297	M	NPSAD-203-A1	1	PVM	PVM	PVM_CD163
M899297-1-TCTACATGTTGCTCCT-0	M899297	M	NPSAD-203-A1	1	MG	Homeo	Homeo_FRMD4A
M899297-1-TCTATCAGTACGATGG-0	M899297	M	NPSAD-203-A1	1	MG	Homeo	Homeo_FRMD4A
M899297-1-TCTTGCGTCGGCTGTG-0	M899297	M	NPSAD-203-A1	1	MG	Homeo	Homeo_FRMD4A
M899297-1-TGACAGTTCTATGTGG-0	M899297	M	NPSAD-203-A1	1	MG	Homeo	Homeo_FRMD4A
M899297-1-TGATCAGCATAGATCC-0	M899297	M	NPSAD-203-A1	1	MG	Homeo	Homeo_FRMD4A
M899297-1-TGATTCTCAGGTGTGA-0	M899297	M	NPSAD-203-A1	1	MG	Homeo	Homeo_FRMD4A
M899297-1-TGCAGATGTTGCCAAT-0	M899297	M	NPSAD-203-A1	1	MG	Homeo	Homeo_FRMD4A
M899297-1-TGCAGGCGTGTGAGCA-0	M899297	M	NPSAD-203-A1	1	MG	Homeo	Homeo_FRMD4A
M899297-1-TGCCGAGAGGTGGCTA-0	M899297	M	NPSAD-203-A1	1	MG	Homeo	Homeo_FRMD4A
M899297-1-TGCGACGTCTTCACAT-0	M899297	M	NPSAD-203-A1	1	MG	Homeo	Homeo_FRMD4A
M899297-1-TGCGGCATCCAAATGC-0	M899297	M	NPSAD-203-A1	1	MG	Homeo	Homeo_FRMD4A
M899297-1-TGCTCCAGTATAATGG-0	M899297	M	NPSAD-203-A1	1	MG	Homeo	Homeo_FRMD4A
M899297-1-TGCTCCATCCGCGATG-0	M899297	M	NPSAD-203-A1	1	MG	Homeo	Homeo_FRMD4A
M899297-1-TGGAACTGTTCCTTGC-0	M899297	M	NPSAD-203-A1	1	MG	Homeo	Homeo_FRMD4A
M899297-1-TGGCGTGGTGGACCAA-0	M899297	M	NPSAD-203-A1	1	MG	Homeo	Homeo_FRMD4A
M899297-1-TGGGTTATCGGTCGGT-0	M899297	M	NPSAD-203-A1	1	MG	Homeo	Homeo_FRMD4A
M899297-1-TGTCCTGAGTACGTCT-0	M899297	M	NPSAD-203-A1	1	MG	Homeo	Homeo_FRMD4A
M899297-1-TGTTCTATCCTATTTG-0	M899297	M	NPSAD-203-A1	1	MG	Homeo	Homeo_FRMD4A
M899297-1-TGTTTGTAGTCACAGG-0	M899297	M	NPSAD-203-A1	1	MG	Homeo	Homeo_PICALM
M899297-1-TTACGTTGTCTAGATC-0	M899297	M	NPSAD-203-A1	1	MG	Homeo	Homeo_FRMD4A
M899297-1-TTCACCGTCGAACACT-0	M899297	M	NPSAD-203-A1	1	MG	Homeo	Homeo_FRMD4A
M899297-1-TTCCGTGCATTAAAGG-0	M899297	M	NPSAD-203-A1	1	MG	Homeo	Homeo_FRMD4A
M899297-1-TTGGATGTCAAGCCCG-0	M899297	M	NPSAD-203-A1	1	MG	Homeo	Homeo_FRMD4A
M899297-1-TTGGTTTCAAGCGCTC-0	M899297	M	NPSAD-203-A1	1	MG	Homeo	Homeo_FRMD4A
M899297-1-TTGTTGTAGAGAGGGC-0	M899297	M	NPSAD-203-A1	1	MG	Homeo	Homeo_FRMD4A
M899297-1-TTTCATGTCTAGCAAC-0	M899297	M	NPSAD-203-A1	1	MG	Homeo	Homeo_FRMD4A
M899297-1-TTTGATCTCTGGGTCG-0	M899297	M	NPSAD-203-A1	1	MG	Homeo	Homeo_FRMD4A
M899297-2-AAACGAACAGTATACC-1	M899297	M	NPSAD-203-A2	2	MG	Homeo	Homeo_FRMD4A
M899297-2-AACAAGAGTCTCCCTA-1	M899297	M	NPSAD-203-A2	2	MG	Homeo	Homeo_FRMD4A
M899297-2-AACGAAATCACAAGAA-1	M899297	M	NPSAD-203-A2	2	MG	Homeo	Homeo_FRMD4A
M899297-2-AACTTCTCAGATTAAG-1	M899297	M	NPSAD-203-A2	2	MG	Homeo	Homeo_FRMD4A
M899297-2-AAGCCATAGTAGACCG-1	M899297	M	NPSAD-203-A2	2	MG	Homeo	Homeo_FRMD4A
M899297-2-AAGCGAGGTTCAACGT-1	M899297	M	NPSAD-203-A2	2	MG	Homeo	Homeo_FRMD4A
M899297-2-AATGCCAGTCACCGAC-1	M899297	M	NPSAD-203-A2	2	MG	Homeo	Homeo_FRMD4A
M899297-2-ACAAAGACAGAGGCAT-1	M899297	M	NPSAD-203-A2	2	MG	Homeo	Homeo_FRMD4A
M899297-2-ACACGCGCAGAGGGTT-1	M899297	M	NPSAD-203-A2	2	MG	Homeo	Homeo_FRMD4A
M899297-2-ACACGCGGTAGGCAAC-1	M899297	M	NPSAD-203-A2	2	MG	Homeo	Homeo_FRMD4A
M899297-2-ACATGCATCATACGAC-1	M899297	M	NPSAD-203-A2	2	MG	Homeo	Homeo_FRMD4A
M899297-2-ACATGCATCGTAGTGT-1	M899297	M	NPSAD-203-A2	2	MG	Homeo	Homeo_FRMD4A
M899297-2-ACCAACATCCGTGTGG-1	M899297	M	NPSAD-203-A2	2	MG	Homeo	Homeo_FRMD4A
M899297-2-ACTATGGAGGTTCCAT-1	M899297	M	NPSAD-203-A2	2	MG	Homeo	Homeo_FRMD4A
M899297-2-ACTGTGAAGTCCCAAT-1	M899297	M	NPSAD-203-A2	2	MG	Homeo	Homeo_FRMD4A
M899297-2-AGAGCCCGTGCTGATT-1	M899297	M	NPSAD-203-A2	2	MG	Homeo	Homeo_FRMD4A
M899297-2-AGATCCAGTCGGAACA-1	M899297	M	NPSAD-203-A2	2	MG	Homeo	Homeo_FRMD4A
M899297-2-AGATGCTGTCACAATC-1	M899297	M	NPSAD-203-A2	2	MG	Homeo	Homeo_FRMD4A
M899297-2-AGCATCACAGAAGTTA-1	M899297	M	NPSAD-203-A2	2	MG	Homeo	Homeo_FRMD4A
M899297-2-AGCTCAATCTTCGTGC-1	M899297	M	NPSAD-203-A2	2	MG	Homeo	Homeo_FRMD4A
M899297-2-AGGGTTTTCATGCATG-1	M899297	M	NPSAD-203-A2	2	MG	Homeo	Homeo_FRMD4A
M899297-2-AGTCACACAATGTCTG-1	M899297	M	NPSAD-203-A2	2	MG	Homeo	Homeo_FRMD4A
M899297-2-AGTCATGTCGCACTCT-1	M899297	M	NPSAD-203-A2	2	MG	Homeo	Homeo_FRMD4A
M899297-2-AGTGACTTCTCGGTAA-1	M899297	M	NPSAD-203-A2	2	MG	Homeo	Homeo_FRMD4A
M899297-2-AGTTCGAAGCCTTCTC-1	M899297	M	NPSAD-203-A2	2	MG	Homeo	Homeo_FRMD4A
M899297-2-ATAGACCCAGGCACTC-1	M899297	M	NPSAD-203-A2	2	MG	Homeo	Homeo_FRMD4A
M899297-2-ATAGGCTAGTTGCGCC-1	M899297	M	NPSAD-203-A2	2	PVM	PVM	PVM_CD163
M899297-2-ATGCCTCCAATGAACA-1	M899297	M	NPSAD-203-A2	2	MG	Homeo	Homeo_FRMD4A
M899297-2-ATGTCCCTCTTACCGC-1	M899297	M	NPSAD-203-A2	2	MG	Homeo	Homeo_FRMD4A
M899297-2-ATGTCCCTCTTTGATC-1	M899297	M	NPSAD-203-A2	2	MG	Homeo	Homeo_FRMD4A
M899297-2-ATTCCCGCAAATCGGG-1	M899297	M	NPSAD-203-A2	2	MG	Homeo	Homeo_FRMD4A
M899297-2-ATTCCCGCAGAAATTG-1	M899297	M	NPSAD-203-A2	2	MG	Homeo	Homeo_FRMD4A
M899297-2-CAAGACTCACATATCG-1	M899297	M	NPSAD-203-A2	2	MG	Homeo	Homeo_FRMD4A
M899297-2-CACAGATTCCGCACTT-1	M899297	M	NPSAD-203-A2	2	MG	Homeo	Homeo_FRMD4A
M899297-2-CACGAATGTACGTACT-1	M899297	M	NPSAD-203-A2	2	MG	Homeo	Homeo_FRMD4A
M899297-2-CATCGGGCAACTAGAA-1	M899297	M	NPSAD-203-A2	2	MG	Homeo	Homeo_FRMD4A
M899297-2-CATCGGGCACCTGATA-1	M899297	M	NPSAD-203-A2	2	MG	Homeo	Homeo_FRMD4A
M899297-2-CCATCACGTTGCCTAA-1	M899297	M	NPSAD-203-A2	2	MG	Homeo	Homeo_FRMD4A
M899297-2-CCCAACTGTCCTGGTG-1	M899297	M	NPSAD-203-A2	2	MG	Homeo	Homeo_FRMD4A
M899297-2-CCCTGATTCGCTAAAC-1	M899297	M	NPSAD-203-A2	2	MG	Homeo	Homeo_FRMD4A
M899297-2-CCGATCTCATCTCATT-1	M899297	M	NPSAD-203-A2	2	MG	Homeo	Homeo_FRMD4A
M899297-2-CCGTAGGTCTGAGGTT-1	M899297	M	NPSAD-203-A2	2	MG	Homeo	Homeo_FRMD4A
M899297-2-CCTACGTGTGTCGATT-1	M899297	M	NPSAD-203-A2	2	MG	Homeo	Homeo_FRMD4A
M899297-2-CCTCTAGCAAGTACCT-1	M899297	M	NPSAD-203-A2	2	MG	Homeo	Homeo_FRMD4A
M899297-2-CCTCTCCAGCGATTCT-1	M899297	M	NPSAD-203-A2	2	MG	Homeo	Homeo_FRMD4A
M899297-2-CGAAGTTGTCCTGTCT-1	M899297	M	NPSAD-203-A2	2	MG	Homeo	Homeo_FRMD4A
M899297-2-CGAGAAGTCATCGGGC-1	M899297	M	NPSAD-203-A2	2	MG	Homeo	Homeo_FRMD4A
M899297-2-CGCGTGAGTACGCGTC-1	M899297	M	NPSAD-203-A2	2	MG	Homeo	Homeo_FRMD4A
M899297-2-CGGTCAGGTCACCGAC-1	M899297	M	NPSAD-203-A2	2	MG	Homeo	Homeo_FRMD4A
M899297-2-CTAAGTGTCGAAGCCC-1	M899297	M	NPSAD-203-A2	2	MG	Homeo	Homeo_FRMD4A
M899297-2-CTACCCATCTAAACGC-1	M899297	M	NPSAD-203-A2	2	MG	Homeo	Homeo_FRMD4A
M899297-2-CTAGGTATCACAGAGG-1	M899297	M	NPSAD-203-A2	2	MG	Homeo	Homeo_FRMD4A
M899297-2-CTCAATTCACAGTATC-1	M899297	M	NPSAD-203-A2	2	MG	Homeo	Homeo_FRMD4A
M899297-2-CTCAGTCGTGCGGTAA-1	M899297	M	NPSAD-203-A2	2	MG	Homeo	Homeo_FRMD4A
M899297-2-CTCCTCCTCCTACCAC-1	M899297	M	NPSAD-203-A2	2	MG	Homeo	Homeo_FRMD4A
M899297-2-CTGCATCAGATACATG-1	M899297	M	NPSAD-203-A2	2	MG	Homeo	Homeo_FRMD4A
M899297-2-CTGCTCACAGGAATAT-1	M899297	M	NPSAD-203-A2	2	MG	Homeo	Homeo_FRMD4A
M899297-2-CTGTACCGTGGTGATG-1	M899297	M	NPSAD-203-A2	2	MG	Homeo	Homeo_FRMD4A
M899297-2-CTGTCGTAGTTCGGTT-1	M899297	M	NPSAD-203-A2	2	MG	Homeo	Homeo_FRMD4A
M899297-2-CTGTGGGAGCCTAACT-1	M899297	M	NPSAD-203-A2	2	MG	Homeo	Homeo_FRMD4A
M899297-2-CTGTGGGTCCAGTTCC-1	M899297	M	NPSAD-203-A2	2	MG	Adapt	Adapt_HIST
M899297-2-CTTAGGAGTGCCTGCA-1	M899297	M	NPSAD-203-A2	2	MG	Adapt	Adapt_HIST
M899297-2-CTTCCTTCAGTTAAAG-1	M899297	M	NPSAD-203-A2	2	MG	Homeo	Homeo_FRMD4A
M899297-2-CTTTCGGTCATCCCGT-1	M899297	M	NPSAD-203-A2	2	MG	Homeo	Homeo_FRMD4A
M899297-2-GAATCGTCACTGATTG-1	M899297	M	NPSAD-203-A2	2	MG	Homeo	Homeo_FRMD4A
M899297-2-GAATCGTGTCGTCGGT-1	M899297	M	NPSAD-203-A2	2	MG	Homeo	Homeo_FRMD4A
M899297-2-GACCAATAGAATACAC-1	M899297	M	NPSAD-203-A2	2	MG	Homeo	Homeo_FRMD4A
M899297-2-GAGGCCTTCACCCTCA-1	M899297	M	NPSAD-203-A2	2	MG	Homeo	Homeo_FRMD4A
M899297-2-GATTCGAAGGGTACGT-1	M899297	M	NPSAD-203-A2	2	MG	Homeo	Homeo_FRMD4A
M899297-2-GCCATGGTCAGATTGC-1	M899297	M	NPSAD-203-A2	2	MG	Homeo	Homeo_FRMD4A
M899297-2-GCGGATCGTTCAAGTC-1	M899297	M	NPSAD-203-A2	2	MG	Homeo	Homeo_FRMD4A
M899297-2-GGCACGTTCAGCGCGT-1	M899297	M	NPSAD-203-A2	2	MG	Homeo	Homeo_PICALM
M899297-2-GGCTTGGTCCGTCCTA-1	M899297	M	NPSAD-203-A2	2	MG	Homeo	Homeo_FRMD4A
M899297-2-GGGAGTAAGGCAGGTT-1	M899297	M	NPSAD-203-A2	2	MG	Homeo	Homeo_FRMD4A
M899297-2-GGGCGTTGTTCTGACA-1	M899297	M	NPSAD-203-A2	2	MG	Homeo	Homeo_FRMD4A
M899297-2-GGGTTTAAGCGTTCCG-1	M899297	M	NPSAD-203-A2	2	MG	Homeo	Homeo_FRMD4A
M899297-2-GGTAACTCAATCTCTT-1	M899297	M	NPSAD-203-A2	2	MG	Homeo	Homeo_FRMD4A
M899297-2-GGTGAAGAGTCAACAA-1	M899297	M	NPSAD-203-A2	2	MG	Homeo	Homeo_FRMD4A
M899297-2-GGTGGCTAGACATGCG-1	M899297	M	NPSAD-203-A2	2	MG	Homeo	Homeo_FRMD4A
M899297-2-GTCAGCGGTAGGTGCA-1	M899297	M	NPSAD-203-A2	2	MG	Homeo	Homeo_FRMD4A
M899297-2-GTCTACCTCCGCAAAT-1	M899297	M	NPSAD-203-A2	2	MG	Homeo	Homeo_FRMD4A
M899297-2-GTCTAGACAAGAAACT-1	M899297	M	NPSAD-203-A2	2	MG	Homeo	Homeo_FRMD4A
M899297-2-GTGGGAACAACTCATG-1	M899297	M	NPSAD-203-A2	2	PVM	PVM	PVM_CD163
M899297-2-GTTCATTTCACTCACC-1	M899297	M	NPSAD-203-A2	2	MG	Homeo	Homeo_FRMD4A
M899297-2-GTTGTGAGTCACGCTG-1	M899297	M	NPSAD-203-A2	2	MG	Homeo	Homeo_FRMD4A
M899297-2-TAACACGAGCGATGCA-1	M899297	M	NPSAD-203-A2	2	MG	Homeo	Homeo_FRMD4A
M899297-2-TAACTTCGTGGCGCTT-1	M899297	M	NPSAD-203-A2	2	MG	Homeo	Homeo_FRMD4A
M899297-2-TACAGGTTCCTTCTAA-1	M899297	M	NPSAD-203-A2	2	MG	Homeo	Homeo_FRMD4A
M899297-2-TACCGGGTCTCTGCTG-1	M899297	M	NPSAD-203-A2	2	MG	Homeo	Homeo_FRMD4A
M899297-2-TACTGCCGTGCATTAC-1	M899297	M	NPSAD-203-A2	2	MG	Homeo	Homeo_FRMD4A
M899297-2-TACTGCCTCACCTGGG-1	M899297	M	NPSAD-203-A2	2	MG	Homeo	Homeo_FRMD4A
M899297-2-TACTTCAGTTGAAGTA-1	M899297	M	NPSAD-203-A2	2	MG	Homeo	Homeo_FRMD4A
M899297-2-TACTTGTGTCGCACGT-1	M899297	M	NPSAD-203-A2	2	MG	Homeo	Homeo_FRMD4A
M899297-2-TAGACCAGTATGTCTG-1	M899297	M	NPSAD-203-A2	2	MG	Homeo	Homeo_FRMD4A
M899297-2-TAGACTGGTCTAGGTT-1	M899297	M	NPSAD-203-A2	2	MG	Homeo	Homeo_FRMD4A
M899297-2-TCACGCTGTAACACGG-1	M899297	M	NPSAD-203-A2	2	MG	Homeo	Homeo_FRMD4A
M899297-2-TCAGGGCCATGCTGCG-1	M899297	M	NPSAD-203-A2	2	MG	Homeo	Homeo_FRMD4A
M899297-2-TCAGTGAAGGATGCGT-1	M899297	M	NPSAD-203-A2	2	MG	Homeo	Homeo_FRMD4A
M899297-2-TCATATCAGGCCCACT-1	M899297	M	NPSAD-203-A2	2	MG	Homeo	Homeo_FRMD4A
M899297-2-TCCTAATAGCTAAATG-1	M899297	M	NPSAD-203-A2	2	MG	Homeo	Homeo_FRMD4A
M899297-2-TCCTCTTAGGGCTTCC-1	M899297	M	NPSAD-203-A2	2	MG	Homeo	Homeo_FRMD4A
M899297-2-TCTCACGTCTGCGTCT-1	M899297	M	NPSAD-203-A2	2	MG	Homeo	Homeo_FRMD4A
M899297-2-TCTTAGTAGGGCAACT-1	M899297	M	NPSAD-203-A2	2	MG	Homeo	Homeo_FRMD4A
M899297-2-TCTTGCGCATCGGTTA-1	M899297	M	NPSAD-203-A2	2	MG	Homeo	Homeo_FRMD4A
M899297-2-TGCGGCACACCAGCCA-1	M899297	M	NPSAD-203-A2	2	MG	Homeo	Homeo_FRMD4A
M899297-2-TGCTTCGGTGGTTCTA-1	M899297	M	NPSAD-203-A2	2	MG	Homeo	Homeo_FRMD4A
M899297-2-TGTAGACGTAACCCTA-1	M899297	M	NPSAD-203-A2	2	MG	Homeo	Homeo_PICALM
M899297-2-TGTGCGGAGTCCCAGC-1	M899297	M	NPSAD-203-A2	2	MG	Homeo	Homeo_FRMD4A
M899297-2-TGTGTGACAGTTGTCA-1	M899297	M	NPSAD-203-A2	2	MG	Homeo	Homeo_FRMD4A
M899297-2-TGTTGAGAGTAGACAT-1	M899297	M	NPSAD-203-A2	2	MG	Homeo	Homeo_FRMD4A
M899297-2-TTCAGGACATGACTGT-1	M899297	M	NPSAD-203-A2	2	MG	Homeo	Homeo_FRMD4A
M899297-2-TTCCAATAGGAAAGGT-1	M899297	M	NPSAD-203-A2	2	MG	Homeo	Homeo_FRMD4A
M899297-2-TTCCGTGCACTAACGT-1	M899297	M	NPSAD-203-A2	2	MG	Homeo	Homeo_FRMD4A
M899297-2-TTCTTCCCAAATAGCA-1	M899297	M	NPSAD-203-A2	2	MG	Homeo	Homeo_FRMD4A
M899297-2-TTGTGGATCCCAGCGA-1	M899297	M	NPSAD-203-A2	2	PVM	PVM	PVM_CD163
M899297-2-TTTCCTCGTAGGCAAC-1	M899297	M	NPSAD-203-A2	2	MG	Homeo	Homeo_FRMD4A
M89958-1-AACAAGAGTACAAGCG-0	M89958	M	NPSAD-20201105-A1	1	MG	Homeo	Homeo_FRMD4A
M89958-1-AACCTGACATGTTCGA-0	M89958	M	NPSAD-20201105-A1	1	MG	Homeo	Homeo_FRMD4A
M89958-1-AACTTCTGTTAAGGAT-0	M89958	M	NPSAD-20201105-A1	1	MG	Homeo	Homeo_FRMD4A
M89958-1-AAGACAACAAGATCCT-0	M89958	M	NPSAD-20201105-A1	1	MG	Homeo	Homeo_FRMD4A
M89958-1-AAGACAATCAACTTTC-0	M89958	M	NPSAD-20201105-A1	1	MG	Homeo	Homeo_FRMD4A
M89958-1-AAGGAATTCCCAACTC-0	M89958	M	NPSAD-20201105-A1	1	MG	Homeo	Homeo_FRMD4A
M89958-1-AAGTACCTCCAGTACA-0	M89958	M	NPSAD-20201105-A1	1	MG	Homeo	Homeo_FRMD4A
M89958-1-ACACAGTCACATCATG-0	M89958	M	NPSAD-20201105-A1	1	MG	Homeo	Homeo_FRMD4A
M89958-1-ACACCAAGTGCTCTCT-0	M89958	M	NPSAD-20201105-A1	1	MG	Adapt	Adapt_HIF1A
M89958-1-ACAGAAACAGTTGCGC-0	M89958	M	NPSAD-20201105-A1	1	MG	Adapt	Adapt_HIF1A
M89958-1-ACATCCCTCCCGAGAC-0	M89958	M	NPSAD-20201105-A1	1	MG	Homeo	Homeo_FRMD4A
M89958-1-ACATCGAAGTAACGAT-0	M89958	M	NPSAD-20201105-A1	1	MG	Homeo	Homeo_FRMD4A
M89958-1-ACTGCAAAGCTGAAGC-0	M89958	M	NPSAD-20201105-A1	1	MG	Homeo	Homeo_FRMD4A
M89958-1-ACTGTCCAGTCAAGCG-0	M89958	M	NPSAD-20201105-A1	1	MG	Homeo	Homeo_FRMD4A
M89958-1-ACTTATCCACAGCATT-0	M89958	M	NPSAD-20201105-A1	1	MG	Homeo	Homeo_FRMD4A
M89958-1-AGAAATGCAGACCAGA-0	M89958	M	NPSAD-20201105-A1	1	MG	Homeo	Homeo_FRMD4A
M89958-1-AGAACCTTCACCTCAC-0	M89958	M	NPSAD-20201105-A1	1	MG	Homeo	Homeo_FRMD4A
M89958-1-AGAAGCGCAATAGGGC-0	M89958	M	NPSAD-20201105-A1	1	MG	Adapt	Adapt_HIF1A
M89958-1-AGAGAATTCACCCTTG-0	M89958	M	NPSAD-20201105-A1	1	MG	Homeo	Homeo_FRMD4A
M89958-1-AGGTTGTGTTCCATTT-0	M89958	M	NPSAD-20201105-A1	1	MG	Homeo	Homeo_FRMD4A
M89958-1-AGTAGCTAGGTTACCT-0	M89958	M	NPSAD-20201105-A1	1	MG	Homeo	Homeo_FRMD4A
M89958-1-ATTCACTGTAACGCGA-0	M89958	M	NPSAD-20201105-A1	1	MG	Homeo	Homeo_FRMD4A
M89958-1-ATTTCTGCACCGTGCA-0	M89958	M	NPSAD-20201105-A1	1	MG	Homeo	Homeo_FRMD4A
M89958-1-CAACAACAGAAGTCTA-0	M89958	M	NPSAD-20201105-A1	1	MG	Homeo	Homeo_FRMD4A
M89958-1-CAAGAGGTCAGCGCGT-0	M89958	M	NPSAD-20201105-A1	1	MG	Homeo	Homeo_FRMD4A
M89958-1-CACAGATTCTGGTCAA-0	M89958	M	NPSAD-20201105-A1	1	MG	Homeo	Homeo_FRMD4A
M89958-1-CACGGGTTCTGGGATT-0	M89958	M	NPSAD-20201105-A1	1	MG	Homeo	Homeo_FRMD4A
M89958-1-CAGCACGTCCAGGACC-0	M89958	M	NPSAD-20201105-A1	1	MG	Homeo	Homeo_FRMD4A
M89958-1-CAGCGTGTCAAGGCTT-0	M89958	M	NPSAD-20201105-A1	1	MG	Homeo	Homeo_FRMD4A
M89958-1-CAGTTCCTCAGACATC-0	M89958	M	NPSAD-20201105-A1	1	MG	Homeo	Homeo_FRMD4A
M89958-1-CATGCAAAGTCATCCA-0	M89958	M	NPSAD-20201105-A1	1	MG	Homeo	Homeo_FRMD4A
M89958-1-CATGCGGTCTCAATCT-0	M89958	M	NPSAD-20201105-A1	1	MG	Homeo	Homeo_FRMD4A
M89958-1-CATGGTACACTGCGAC-0	M89958	M	NPSAD-20201105-A1	1	MG	Homeo	Homeo_FRMD4A
M89958-1-CATGGTATCTACTATC-0	M89958	M	NPSAD-20201105-A1	1	MG	Homeo	Homeo_FRMD4A
M89958-1-CATTCCGCAACGACAG-0	M89958	M	NPSAD-20201105-A1	1	MG	Homeo	Homeo_FRMD4A
M89958-1-CATTGCCGTAGGTTTC-0	M89958	M	NPSAD-20201105-A1	1	MG	Homeo	Homeo_FRMD4A
M89958-1-CATTTCATCCGTGGGT-0	M89958	M	NPSAD-20201105-A1	1	MG	Homeo	Homeo_FRMD4A
M89958-1-CCGGGTACAAGACCGA-0	M89958	M	NPSAD-20201105-A1	1	MG	Homeo	Homeo_FRMD4A
M89958-1-CCTAAGAAGTTGCATC-0	M89958	M	NPSAD-20201105-A1	1	MG	Homeo	Homeo_FRMD4A
M89958-1-CCTCACAGTGAGCCAA-0	M89958	M	NPSAD-20201105-A1	1	MG	Adapt	Adapt_HIF1A
M89958-1-CCTCCAATCGCTAGCG-0	M89958	M	NPSAD-20201105-A1	1	MG	Homeo	Homeo_FRMD4A
M89958-1-CGAAGTTAGATGACCG-0	M89958	M	NPSAD-20201105-A1	1	MG	Homeo	Homeo_FRMD4A
M89958-1-CGAGGCTTCATTCACT-0	M89958	M	NPSAD-20201105-A1	1	MG	Homeo	Homeo_FRMD4A
M89958-1-CGTAATGCAGTTGTCA-0	M89958	M	NPSAD-20201105-A1	1	MG	Homeo	Homeo_FRMD4A
M89958-1-CGTAGTATCACTCTTA-0	M89958	M	NPSAD-20201105-A1	1	MG	Homeo	Homeo_FRMD4A
M89958-1-CGTGTCTAGCCGTCGT-0	M89958	M	NPSAD-20201105-A1	1	MG	Homeo	Homeo_FRMD4A
M89958-1-CTCATGCGTCCTGGTG-0	M89958	M	NPSAD-20201105-A1	1	MG	Homeo	Homeo_FRMD4A
M89958-1-CTCCGATCAGGAAGTC-0	M89958	M	NPSAD-20201105-A1	1	MG	Homeo	Homeo_FRMD4A
M89958-1-CTCGAGGTCACGTCCT-0	M89958	M	NPSAD-20201105-A1	1	MG	Homeo	Homeo_FRMD4A
M89958-1-CTGAATGTCTGCACCT-0	M89958	M	NPSAD-20201105-A1	1	MG	Homeo	Homeo_FRMD4A
M89958-1-CTGTATTGTCCCGGTA-0	M89958	M	NPSAD-20201105-A1	1	MG	Homeo	Homeo_FRMD4A
M89958-1-CTGTGAAGTTGGCTAT-0	M89958	M	NPSAD-20201105-A1	1	MG	Homeo	Homeo_FRMD4A
M89958-1-CTTAGGAAGGACGCAT-0	M89958	M	NPSAD-20201105-A1	1	MG	Homeo	Homeo_FRMD4A
M89958-1-CTTTCGGTCACTGTTT-0	M89958	M	NPSAD-20201105-A1	1	MG	Homeo	Homeo_FRMD4A
M89958-1-GAACTGTGTAAGAACT-0	M89958	M	NPSAD-20201105-A1	1	MG	Homeo	Homeo_FRMD4A
M89958-1-GACCGTGTCTACCCAC-0	M89958	M	NPSAD-20201105-A1	1	MG	Homeo	Homeo_FRMD4A
M89958-1-GACTATGAGAAAGTCT-0	M89958	M	NPSAD-20201105-A1	1	MG	Adapt	Adapt_IFI44L
M89958-1-GACTTCCCAGCTTTGA-0	M89958	M	NPSAD-20201105-A1	1	MG	Homeo	Homeo_FRMD4A
M89958-1-GAGTCTAAGGGACAGG-0	M89958	M	NPSAD-20201105-A1	1	MG	Adapt	Adapt_HIF1A
M89958-1-GAGTTGTTCCTGTAAG-0	M89958	M	NPSAD-20201105-A1	1	MG	Homeo	Homeo_FRMD4A
M89958-1-GATCATGCACGACCTG-0	M89958	M	NPSAD-20201105-A1	1	MG	Homeo	Homeo_FRMD4A
M89958-1-GATGCTAAGACATAAC-0	M89958	M	NPSAD-20201105-A1	1	MG	Adapt	Adapt_HIF1A
M89958-1-GCAACCGAGTATGATG-0	M89958	M	NPSAD-20201105-A1	1	MG	Homeo	Homeo_FRMD4A
M89958-1-GCACGGTTCTCCTGTG-0	M89958	M	NPSAD-20201105-A1	1	MG	Homeo	Homeo_FRMD4A
M89958-1-GCCAGCAGTGGCTTAT-0	M89958	M	NPSAD-20201105-A1	1	MG	Homeo	Homeo_FRMD4A
M89958-1-GGAATGGGTGTTTACG-0	M89958	M	NPSAD-20201105-A1	1	MG	Homeo	Homeo_FRMD4A
M89958-1-GGCACGTTCACCCATC-0	M89958	M	NPSAD-20201105-A1	1	MG	Homeo	Homeo_FRMD4A
M89958-1-GGGACCTCATGGTGGA-0	M89958	M	NPSAD-20201105-A1	1	MG	Homeo	Homeo_FRMD4A
M89958-1-GGGATCCCAGCCGTCA-0	M89958	M	NPSAD-20201105-A1	1	MG	Homeo	Homeo_FRMD4A
M89958-1-GGGCCATCAGACCATT-0	M89958	M	NPSAD-20201105-A1	1	MG	Homeo	Homeo_FRMD4A
M89958-1-GGGTATTTCGTCAAAC-0	M89958	M	NPSAD-20201105-A1	1	MG	Homeo	Homeo_FRMD4A
M89958-1-GTCACGGAGCACAAAT-0	M89958	M	NPSAD-20201105-A1	1	MG	Homeo	Homeo_FRMD4A
M89958-1-GTCGTTCCACTTCCTG-0	M89958	M	NPSAD-20201105-A1	1	MG	Homeo	Homeo_FRMD4A
M89958-1-GTGAGGACACGTCTCT-0	M89958	M	NPSAD-20201105-A1	1	MG	Homeo	Homeo_FRMD4A
M89958-1-TAACTTCTCCATGAGT-0	M89958	M	NPSAD-20201105-A1	1	MG	Homeo	Homeo_FRMD4A
M89958-1-TACTTCAAGACTTCCA-0	M89958	M	NPSAD-20201105-A1	1	MG	Adapt	Adapt_CCL3
M89958-1-TATCTGTCATGAATCC-0	M89958	M	NPSAD-20201105-A1	1	MG	Adapt	Adapt_HIF1A
M89958-1-TCAGCAAAGGGACCAT-0	M89958	M	NPSAD-20201105-A1	1	MG	Adapt	Adapt_HIF1A
M89958-1-TCCTAATAGGACAAGA-0	M89958	M	NPSAD-20201105-A1	1	MG	Homeo	Homeo_FRMD4A
M89958-1-TCCTAATTCGACACTA-0	M89958	M	NPSAD-20201105-A1	1	MG	Homeo	Homeo_FRMD4A
M89958-1-TCGAACAAGTATAACG-0	M89958	M	NPSAD-20201105-A1	1	MG	Homeo	Homeo_FRMD4A
M89958-1-TCGCTCAGTACAGTCT-0	M89958	M	NPSAD-20201105-A1	1	MG	Homeo	Homeo_FRMD4A
M89958-1-TCGGATAAGGAACGCT-0	M89958	M	NPSAD-20201105-A1	1	MG	Homeo	Homeo_FRMD4A
M89958-1-TCTGTCGCATCGCTCT-0	M89958	M	NPSAD-20201105-A1	1	MG	Homeo	Homeo_FRMD4A
M89958-1-TGAACGTTCCGCAGTG-0	M89958	M	NPSAD-20201105-A1	1	MG	Homeo	Homeo_FRMD4A
M89958-1-TGAATGCCATTGGCAT-0	M89958	M	NPSAD-20201105-A1	1	MG	Homeo	Homeo_FRMD4A
M89958-1-TGAGACTCAGTATACC-0	M89958	M	NPSAD-20201105-A1	1	MG	Homeo	Homeo_FRMD4A
M89958-1-TGAGCATTCCACAGGC-0	M89958	M	NPSAD-20201105-A1	1	MG	Adapt	Adapt_HIST
M89958-1-TGATTCTTCTCTAGGA-0	M89958	M	NPSAD-20201105-A1	1	MG	Homeo	Homeo_FRMD4A
M89958-1-TGTAAGCTCGCACTCT-0	M89958	M	NPSAD-20201105-A1	1	MG	Homeo	Homeo_FRMD4A
M89958-1-TGTTACTTCGTAACCA-0	M89958	M	NPSAD-20201105-A1	1	MG	Homeo	Homeo_FRMD4A
M89958-1-TTAATCCTCGAAATCC-0	M89958	M	NPSAD-20201105-A1	1	MG	Homeo	Homeo_FRMD4A
M89958-1-TTACCGCAGCCTGCCA-0	M89958	M	NPSAD-20201105-A1	1	MG	Homeo	Homeo_FRMD4A
M89958-1-TTAGGCACATCCTTCG-0	M89958	M	NPSAD-20201105-A1	1	MG	Homeo	Homeo_FRMD4A
M89958-1-TTGGTTTAGACGGTTG-0	M89958	M	NPSAD-20201105-A1	1	MG	Homeo	Homeo_FRMD4A
M89958-1-TTTGGAGAGATGACAT-0	M89958	M	NPSAD-20201105-A1	1	MG	Homeo	Homeo_FRMD4A
M89958-2-AATAGAGAGACCATGG-1	M89958	M	NPSAD-20201105-A2	2	MG	Homeo	Homeo_FRMD4A
M89958-2-AGAGCAGGTCCTGTCT-1	M89958	M	NPSAD-20201105-A2	2	MG	Homeo	Homeo_FRMD4A
M89958-2-AGTGTTGCAGGCGATA-1	M89958	M	NPSAD-20201105-A2	2	MG	Homeo	Homeo_FRMD4A
M89958-2-ATACCTTGTTAGAGTA-1	M89958	M	NPSAD-20201105-A2	2	MG	Homeo	Homeo_FRMD4A
M89958-2-CACACAATCTTTGCTA-1	M89958	M	NPSAD-20201105-A2	2	MG	Homeo	Homeo_FRMD4A
M89958-2-CAGTTCCGTACCGTGC-1	M89958	M	NPSAD-20201105-A2	2	MG	Homeo	Homeo_FRMD4A
M89958-2-CAGTTCCGTGAGAACC-1	M89958	M	NPSAD-20201105-A2	2	MG	Homeo	Homeo_FRMD4A
M89958-2-CATCCACGTTTACACG-1	M89958	M	NPSAD-20201105-A2	2	MG	Homeo	Homeo_FRMD4A
M89958-2-CCAATTTGTTCGAACT-1	M89958	M	NPSAD-20201105-A2	2	MG	Homeo	Homeo_FRMD4A
M89958-2-CTCGAGGCACCTCAGG-1	M89958	M	NPSAD-20201105-A2	2	MG	Homeo	Homeo_FRMD4A
M89958-2-CTGTATTGTAGGCTGA-1	M89958	M	NPSAD-20201105-A2	2	MG	Homeo	Homeo_FRMD4A
M89958-2-CTTCGGTCAAGCCTGC-1	M89958	M	NPSAD-20201105-A2	2	MG	Homeo	Homeo_FRMD4A
M89958-2-GAACGTTCAACGATTC-1	M89958	M	NPSAD-20201105-A2	2	MG	Adapt	Adapt_CCL3
M89958-2-GACAGCCCAGAGTAAT-1	M89958	M	NPSAD-20201105-A2	2	MG	Homeo	Homeo_FRMD4A
M89958-2-GACGCTGAGACGCCAA-1	M89958	M	NPSAD-20201105-A2	2	MG	Adapt	Adapt_HIF1A
M89958-2-GACTGATCATGGCCCA-1	M89958	M	NPSAD-20201105-A2	2	MG	Homeo	Homeo_FRMD4A
M89958-2-GAGACTTAGATCCCGC-1	M89958	M	NPSAD-20201105-A2	2	MG	Homeo	Homeo_FRMD4A
M89958-2-GAGTTTGCAGGTATGG-1	M89958	M	NPSAD-20201105-A2	2	MG	Homeo	Homeo_FRMD4A
M89958-2-GATCATGGTGTTACAC-1	M89958	M	NPSAD-20201105-A2	2	MG	Adapt	Adapt_TMEM163
M89958-2-GATGACTAGACATCCT-1	M89958	M	NPSAD-20201105-A2	2	MG	Homeo	Homeo_PICALM
M89958-2-GCATTAGGTGGAATGC-1	M89958	M	NPSAD-20201105-A2	2	MG	Homeo	Homeo_FRMD4A
M89958-2-GCCAGTGGTCTAATCG-1	M89958	M	NPSAD-20201105-A2	2	MG	Adapt	Adapt_HIF1A
M89958-2-GGCAGTCTCATTGTGG-1	M89958	M	NPSAD-20201105-A2	2	MG	Homeo	Homeo_FRMD4A
M89958-2-GGGAAGTCAAGTGCAG-1	M89958	M	NPSAD-20201105-A2	2	MG	Homeo	Homeo_FRMD4A
M89958-2-GTAACACAGAAACCCG-1	M89958	M	NPSAD-20201105-A2	2	MG	Homeo	Homeo_FRMD4A
M89958-2-GTACAACAGCGATGGT-1	M89958	M	NPSAD-20201105-A2	2	MG	Adapt	Adapt_HIF1A
M89958-2-GTGGTTATCGCCTCTA-1	M89958	M	NPSAD-20201105-A2	2	MG	Homeo	Homeo_FRMD4A
M89958-2-GTTACAGGTTCGGCGT-1	M89958	M	NPSAD-20201105-A2	2	MG	Homeo	Homeo_FRMD4A
M89958-2-GTTCGCTGTTTCGTAG-1	M89958	M	NPSAD-20201105-A2	2	MG	Homeo	Homeo_FRMD4A
M89958-2-GTTTGGATCATACAGC-1	M89958	M	NPSAD-20201105-A2	2	MG	Homeo	Homeo_FRMD4A
M89958-2-TAATTCCAGACGCTCC-1	M89958	M	NPSAD-20201105-A2	2	MG	Homeo	Homeo_FRMD4A
M89958-2-TACTTGTCAAATCCCA-1	M89958	M	NPSAD-20201105-A2	2	MG	Homeo	Homeo_FRMD4A
M89958-2-TCATGAGTCCTATGGA-1	M89958	M	NPSAD-20201105-A2	2	MG	Homeo	Homeo_FRMD4A
M89958-2-TCATGCCAGTTCCATG-1	M89958	M	NPSAD-20201105-A2	2	MG	Homeo	Homeo_FRMD4A
M89958-2-TCATTGTTCCATGCAA-1	M89958	M	NPSAD-20201105-A2	2	MG	Homeo	Homeo_FRMD4A
M89958-2-TCCGAAACAAGTACCT-1	M89958	M	NPSAD-20201105-A2	2	MG	Homeo	Homeo_FRMD4A
M89958-2-TCGAAGTAGACCAGAC-1	M89958	M	NPSAD-20201105-A2	2	MG	Homeo	Homeo_FRMD4A
M89958-2-TCTATCATCCTTTGAT-1	M89958	M	NPSAD-20201105-A2	2	MG	Homeo	Homeo_FRMD4A
M89958-2-TGATGCACATGATAGA-1	M89958	M	NPSAD-20201105-A2	2	MG	Adapt	Adapt_HIF1A
M89958-2-TGGGAGATCTACTGCC-1	M89958	M	NPSAD-20201105-A2	2	MG	Homeo	Homeo_FRMD4A
M89958-2-TGGTACAAGGGCAGGA-1	M89958	M	NPSAD-20201105-A2	2	MG	Homeo	Homeo_FRMD4A
M89958-2-TGGTACAGTTCCTTGC-1	M89958	M	NPSAD-20201105-A2	2	MG	Homeo	Homeo_FRMD4A
M89958-2-TGGTGATTCAAGCGTT-1	M89958	M	NPSAD-20201105-A2	2	MG	Homeo	Homeo_FRMD4A
M89958-2-TGTTACTAGTATTAGG-1	M89958	M	NPSAD-20201105-A2	2	MG	Homeo	Homeo_FRMD4A
M89958-2-TTCATTGAGAATTGCA-1	M89958	M	NPSAD-20201105-A2	2	MG	Homeo	Homeo_FRMD4A
M89958-2-TTGGATGTCACTGTCC-1	M89958	M	NPSAD-20201105-A2	2	MG	Homeo	Homeo_FRMD4A
M90084-1-ACACTGATCCTGGTCT-0	M90084	M	NPSAD-207-C1	1	MG	Homeo	Homeo_PICALM
M90084-1-AGCTACATCAACGCTA-0	M90084	M	NPSAD-207-C1	1	MG	ADAM	ADAM_GPNMB
M90084-1-ATCCATTGTTTGAACC-0	M90084	M	NPSAD-207-C1	1	MG	ADAM	ADAM_GPNMB
M90084-1-CAACAACCAGTTACCA-0	M90084	M	NPSAD-207-C1	1	MG	ADAM	ADAM_GPNMB
M90084-1-CCGAACGGTTCAGCTA-0	M90084	M	NPSAD-207-C1	1	MG	Homeo	Homeo_PICALM
M90084-1-CCGATGGGTCGCACAC-0	M90084	M	NPSAD-207-C1	1	MG	Homeo	Homeo_PICALM
M90084-1-CTCCATGTCTCAAAGC-0	M90084	M	NPSAD-207-C1	1	MG	Adapt	Adapt_HIF1A
M90084-1-GAAATGAAGGATACGC-0	M90084	M	NPSAD-207-C1	1	MG	Homeo	Homeo_PICALM
M90084-1-GACCAATTCGTCAACA-0	M90084	M	NPSAD-207-C1	1	MG	Homeo	Homeo_FRMD4A
M90084-1-GAGTTGTCAGCTACAT-0	M90084	M	NPSAD-207-C1	1	MG	ADAM	ADAM_GPNMB
M90084-1-GTGATGTGTTAGGGTG-0	M90084	M	NPSAD-207-C1	1	MG	Homeo	Homeo_FRMD4A
M90084-1-GTTCCGTTCTACCAGA-0	M90084	M	NPSAD-207-C1	1	MG	Homeo	Homeo_PICALM
M90084-1-TAATTCCTCAAGGCTT-0	M90084	M	NPSAD-207-C1	1	MG	Homeo	Homeo_PICALM
M90084-1-TCCATGCTCGAGATAA-0	M90084	M	NPSAD-207-C1	1	MG	ADAM	ADAM_GPNMB
M90084-1-TCGTGCTCAGACCCGT-0	M90084	M	NPSAD-207-C1	1	MG	Homeo	Homeo_FRMD4A
M90084-1-TGAGCGCTCGTCTAAG-0	M90084	M	NPSAD-207-C1	1	MG	Adapt	Adapt_HIST
M90084-1-TGTACAGAGACGCATG-0	M90084	M	NPSAD-207-C1	1	MG	ADAM	ADAM_GPNMB
M90084-1-TGTCAGACAGCACCCA-0	M90084	M	NPSAD-207-C1	1	MG	Homeo	Homeo_PICALM
M90084-1-TTCCTAACATAGGTTC-0	M90084	M	NPSAD-207-C1	1	MG	Homeo	Homeo_PICALM
M90084-2-AACAAGAGTACAGTCT-1	M90084	M	NPSAD-207-C2	2	MG	ADAM	ADAM_GPNMB
M90084-2-ACTTCCGGTTGCATAC-1	M90084	M	NPSAD-207-C2	2	MG	Homeo	Homeo_PICALM
M90084-2-AGGACGAAGGCTGTAG-1	M90084	M	NPSAD-207-C2	2	MG	Homeo	Homeo_FRMD4A
M90084-2-AGGCTGCCAGCGTATT-1	M90084	M	NPSAD-207-C2	2	MG	ADAM	ADAM_GPNMB
M90084-2-ATCACGAGTATGCTAC-1	M90084	M	NPSAD-207-C2	2	MG	Homeo	Homeo_PICALM
M90084-2-ATCCATTGTTAAAGTG-1	M90084	M	NPSAD-207-C2	2	MG	Homeo	Homeo_FRMD4A
M90084-2-ATGATCGGTAGGACTG-1	M90084	M	NPSAD-207-C2	2	MG	Homeo	Homeo_FRMD4A
M90084-2-CAATGACGTATGCGTT-1	M90084	M	NPSAD-207-C2	2	MG	Homeo	Homeo_FRMD4A
M90084-2-CAGCGTGCACTTGGCG-1	M90084	M	NPSAD-207-C2	2	MG	Adapt	Adapt_HIF1A
M90084-2-CATGCCTAGATAGGGA-1	M90084	M	NPSAD-207-C2	2	MG	Homeo	Homeo_FRMD4A
M90084-2-CCGGTAGCAAACTCGT-1	M90084	M	NPSAD-207-C2	2	MG	Homeo	Homeo_PICALM
M90084-2-CCTCAGTTCTTCGTGC-1	M90084	M	NPSAD-207-C2	2	MG	Homeo	Homeo_PICALM
M90084-2-CCTCTAGAGGTGGTTG-1	M90084	M	NPSAD-207-C2	2	MG	Homeo	Homeo_PICALM
M90084-2-CGGGCATTCGGCATTA-1	M90084	M	NPSAD-207-C2	2	MG	Homeo	Homeo_PICALM
M90084-2-CTAGGTAAGAACTTCC-1	M90084	M	NPSAD-207-C2	2	MG	ADAM	ADAM_GPNMB
M90084-2-CTCCATGGTGCCGGTT-1	M90084	M	NPSAD-207-C2	2	MG	Homeo	Homeo_FRMD4A
M90084-2-CTGGCAGCAGCGATTT-1	M90084	M	NPSAD-207-C2	2	MG	ADAM	ADAM_GPNMB
M90084-2-CTGGTCTCAATCGCCG-1	M90084	M	NPSAD-207-C2	2	MG	Homeo	Homeo_FRMD4A
M90084-2-GAGCTGCGTAGGTCAG-1	M90084	M	NPSAD-207-C2	2	MG	Homeo	Homeo_FRMD4A
M90084-2-GAGGGATGTGCCCTTT-1	M90084	M	NPSAD-207-C2	2	MG	Homeo	Homeo_FRMD4A
M90084-2-GAGTGTTAGATGGCGT-1	M90084	M	NPSAD-207-C2	2	MG	Homeo	Homeo_PICALM
M90084-2-GATGGAGGTTACGCCG-1	M90084	M	NPSAD-207-C2	2	MG	ADAM	ADAM_GPNMB
M90084-2-GCCAGCATCGCCAGAC-1	M90084	M	NPSAD-207-C2	2	MG	ADAM	ADAM_GPNMB
M90084-2-GCCATTCCAGTCTTCC-1	M90084	M	NPSAD-207-C2	2	MG	Homeo	Homeo_PICALM
M90084-2-GGGCTACAGTGGTCAG-1	M90084	M	NPSAD-207-C2	2	MG	Adapt	Adapt_HIST
M90084-2-GGGTGAAGTCGTACTA-1	M90084	M	NPSAD-207-C2	2	MG	Homeo	Homeo_PICALM
M90084-2-GTCTCACAGCAACTTC-1	M90084	M	NPSAD-207-C2	2	MG	Homeo	Homeo_FRMD4A
M90084-2-GTTACAGGTATTGGCT-1	M90084	M	NPSAD-207-C2	2	MG	ADAM	ADAM_GPNMB
M90084-2-TCAATTCGTCTTTCTA-1	M90084	M	NPSAD-207-C2	2	MG	Homeo	Homeo_FRMD4A
M90084-2-TCACTATTCCGACATA-1	M90084	M	NPSAD-207-C2	2	MG	ADAM	ADAM_GPNMB
M90084-2-TCCACGTCAGTGCGCT-1	M90084	M	NPSAD-207-C2	2	MG	Homeo	Homeo_FRMD4A
M90084-2-TCGCTCAGTAAGATTG-1	M90084	M	NPSAD-207-C2	2	MG	Homeo	Homeo_FRMD4A
M90084-2-TCTTTGAAGCCAGAGT-1	M90084	M	NPSAD-207-C2	2	MG	ADAM	ADAM_GPNMB
M90262-1-AAAGGTATCCGGTAAT-0	M90262	M	NPSAD-20210302-A1	1	MG	ADAM	ADAM_GPNMB
M90262-1-AAAGTGAGTTAAACCC-0	M90262	M	NPSAD-20210302-A1	1	MG	ADAM	ADAM_GPNMB
M90262-1-AAGAACATCGCTCCTA-0	M90262	M	NPSAD-20210302-A1	1	MG	ADAM	ADAM_GPNMB
M90262-1-AAGTGAACATCGATAC-0	M90262	M	NPSAD-20210302-A1	1	MG	ADAM	ADAM_GPNMB
M90262-1-AATGAAGAGGTGCTAG-0	M90262	M	NPSAD-20210302-A1	1	MG	Adapt	Adapt_HIF1A
M90262-1-AATTCCTCAAGTACCT-0	M90262	M	NPSAD-20210302-A1	1	MG	Homeo	Homeo_PICALM
M90262-1-ACAAGCTCAACGGGTA-0	M90262	M	NPSAD-20210302-A1	1	MG	Homeo	Homeo_PICALM
M90262-1-ACATCGAGTCGCATGC-0	M90262	M	NPSAD-20210302-A1	1	MG	ADAM	ADAM_GPNMB
M90262-1-ACATCGATCGGTGTAT-0	M90262	M	NPSAD-20210302-A1	1	MG	ADAM	ADAM_GPNMB
M90262-1-ACCATTTTCCCATAAG-0	M90262	M	NPSAD-20210302-A1	1	MG	ADAM	ADAM_GPNMB
M90262-1-ACCCTCATCACTGAAC-0	M90262	M	NPSAD-20210302-A1	1	MG	ADAM	ADAM_GPNMB
M90262-1-ACGTAGTCACTTGGCG-0	M90262	M	NPSAD-20210302-A1	1	MG	ADAM	ADAM_GPNMB
M90262-1-ACGTAGTTCAAGGTGG-0	M90262	M	NPSAD-20210302-A1	1	MG	Homeo	Homeo_PICALM
M90262-1-ACTGCAAGTGGTTTGT-0	M90262	M	NPSAD-20210302-A1	1	MG	ADAM	ADAM_GPNMB
M90262-1-ACTGCAATCATCGCCT-0	M90262	M	NPSAD-20210302-A1	1	MG	ADAM	ADAM_GPNMB
M90262-1-AGACACTGTTCTTGTT-0	M90262	M	NPSAD-20210302-A1	1	MG	ADAM	ADAM_GPNMB
M90262-1-AGATAGAGTCTTAGTG-0	M90262	M	NPSAD-20210302-A1	1	MG	ADAM	ADAM_GPNMB
M90262-1-AGGGCCTTCTCATTTG-0	M90262	M	NPSAD-20210302-A1	1	MG	ADAM	ADAM_GPNMB
M90262-1-AGGGTGAAGTGGATTA-0	M90262	M	NPSAD-20210302-A1	1	MG	ADAM	ADAM_GPNMB
M90262-1-AGGTCTATCCAAGCCG-0	M90262	M	NPSAD-20210302-A1	1	MG	ADAM	ADAM_GPNMB
M90262-1-AGGTGTTGTTGTGCCG-0	M90262	M	NPSAD-20210302-A1	1	MG	Homeo	Homeo_PICALM
M90262-1-ATAGACCCAGGGACTA-0	M90262	M	NPSAD-20210302-A1	1	MG	ADAM	ADAM_GPNMB
M90262-1-ATCACAGAGTAATCCC-0	M90262	M	NPSAD-20210302-A1	1	MG	ADAM	ADAM_GPNMB
M90262-1-ATCACAGTCCAAGCCG-0	M90262	M	NPSAD-20210302-A1	1	MG	ADAM	ADAM_GPNMB
M90262-1-ATCGGCGCATGATCTG-0	M90262	M	NPSAD-20210302-A1	1	MG	Adapt	Adapt_HIF1A
M90262-1-ATGAAAGAGAAACTAC-0	M90262	M	NPSAD-20210302-A1	1	MG	Homeo	Homeo_PICALM
M90262-1-ATGCGATCAATCGAAA-0	M90262	M	NPSAD-20210302-A1	1	MG	ADAM	ADAM_GPNMB
M90262-1-ATTGTTCGTACCTGTA-0	M90262	M	NPSAD-20210302-A1	1	MG	ADAM	ADAM_GPNMB
M90262-1-ATTTACCAGGAAGTGA-0	M90262	M	NPSAD-20210302-A1	1	MG	Homeo	Homeo_PICALM
M90262-1-ATTTACCTCATCAGTG-0	M90262	M	NPSAD-20210302-A1	1	MG	ADAM	ADAM_GPNMB
M90262-1-CAAGCTAAGCATAGGC-0	M90262	M	NPSAD-20210302-A1	1	MG	ADAM	ADAM_GPNMB
M90262-1-CACTAAGCACTGAGTT-0	M90262	M	NPSAD-20210302-A1	1	MG	ADAM	ADAM_GPNMB
M90262-1-CACTAAGGTATCTCTT-0	M90262	M	NPSAD-20210302-A1	1	MG	ADAM	ADAM_GPNMB
M90262-1-CACTAAGTCACACCCT-0	M90262	M	NPSAD-20210302-A1	1	MG	Homeo	Homeo_PICALM
M90262-1-CAGCAGCTCCTCAGAA-0	M90262	M	NPSAD-20210302-A1	1	MG	ADAM	ADAM_GPNMB
M90262-1-CAGGGCTTCAAGCCGC-0	M90262	M	NPSAD-20210302-A1	1	MG	ADAM	ADAM_GPNMB
M90262-1-CATAGACAGAATGTTG-0	M90262	M	NPSAD-20210302-A1	1	MG	Homeo	Homeo_PICALM
M90262-1-CATGCCTAGTAAACTG-0	M90262	M	NPSAD-20210302-A1	1	PVM	PVM	PVM_CD163
M90262-1-CATGCGGAGCCAACCC-0	M90262	M	NPSAD-20210302-A1	1	MG	ADAM	ADAM_GPNMB
M90262-1-CATTCATGTATACCCA-0	M90262	M	NPSAD-20210302-A1	1	MG	Homeo	Homeo_PICALM
M90262-1-CCAATTTGTAGACGTG-0	M90262	M	NPSAD-20210302-A1	1	MG	ADAM	ADAM_GPNMB
M90262-1-CCACACTAGGAGTATT-0	M90262	M	NPSAD-20210302-A1	1	MG	Adapt	Adapt_HSPA1A
M90262-1-CCACCATAGCAAATGT-0	M90262	M	NPSAD-20210302-A1	1	MG	ADAM	ADAM_GPNMB
M90262-1-CCACGAGGTACAGTAA-0	M90262	M	NPSAD-20210302-A1	1	MG	ADAM	ADAM_GPNMB
M90262-1-CCCGGAATCACCGCTT-0	M90262	M	NPSAD-20210302-A1	1	MG	ADAM	ADAM_GPNMB
M90262-1-CCCTCTCAGGCTTCCG-0	M90262	M	NPSAD-20210302-A1	1	MG	ADAM	ADAM_GPNMB
M90262-1-CCTCTAGTCCCGTTGT-0	M90262	M	NPSAD-20210302-A1	1	MG	ADAM	ADAM_GPNMB
M90262-1-CCTCTCCTCTGAGGCC-0	M90262	M	NPSAD-20210302-A1	1	MG	ADAM	ADAM_GPNMB
M90262-1-CGAAGTTCAATCTGCA-0	M90262	M	NPSAD-20210302-A1	1	MG	ADAM	ADAM_GPNMB
M90262-1-CGGAATTTCTATTGTC-0	M90262	M	NPSAD-20210302-A1	1	MG	ADAM	ADAM_GPNMB
M90262-1-CGGGCATGTGTTGCCG-0	M90262	M	NPSAD-20210302-A1	1	MG	ADAM	ADAM_GPNMB
M90262-1-CGGGTCACACAAGCTT-0	M90262	M	NPSAD-20210302-A1	1	MG	ADAM	ADAM_GPNMB
M90262-1-CGGTCAGGTTAAGACA-0	M90262	M	NPSAD-20210302-A1	1	MG	ADAM	ADAM_GPNMB
M90262-1-CGTGATACACATCCCT-0	M90262	M	NPSAD-20210302-A1	1	MG	ADAM	ADAM_GPNMB
M90262-1-CGTGTCTGTGCTGTCG-0	M90262	M	NPSAD-20210302-A1	1	MG	Homeo	Homeo_PICALM
M90262-1-CGTTAGATCGTGCTCT-0	M90262	M	NPSAD-20210302-A1	1	MG	ADAM	ADAM_GPNMB
M90262-1-CTAACCCGTAATTAGG-0	M90262	M	NPSAD-20210302-A1	1	MG	ADAM	ADAM_GPNMB
M90262-1-CTACAGAAGAATCCCT-0	M90262	M	NPSAD-20210302-A1	1	MG	Adapt	Adapt_HIF1A
M90262-1-CTCATCGAGGTCACCC-0	M90262	M	NPSAD-20210302-A1	1	MG	ADAM	ADAM_GPNMB
M90262-1-CTCATTAGTAGCCAGA-0	M90262	M	NPSAD-20210302-A1	1	MG	ADAM	ADAM_GPNMB
M90262-1-CTCCACACATGAAGCG-0	M90262	M	NPSAD-20210302-A1	1	MG	ADAM	ADAM_GPNMB
M90262-1-CTCCATGCAACGGCCT-0	M90262	M	NPSAD-20210302-A1	1	MG	ADAM	ADAM_GPNMB
M90262-1-CTCGAGGCAGCGTGCT-0	M90262	M	NPSAD-20210302-A1	1	MG	Homeo	Homeo_PICALM
M90262-1-CTCTCAGTCTGGGAGA-0	M90262	M	NPSAD-20210302-A1	1	MG	ADAM	ADAM_GPNMB
M90262-1-CTGCCTACAAGCTGTT-0	M90262	M	NPSAD-20210302-A1	1	MG	ADAM	ADAM_GPNMB
M90262-1-CTGCTCAAGCATTTGC-0	M90262	M	NPSAD-20210302-A1	1	MG	ADAM	ADAM_GPNMB
M90262-1-CTGTAGACATAGGTAA-0	M90262	M	NPSAD-20210302-A1	1	MG	ADAM	ADAM_GPNMB
M90262-1-CTGTCGTGTGCTTCAA-0	M90262	M	NPSAD-20210302-A1	1	MG	ADAM	ADAM_GPNMB
M90262-1-GAACACTTCACTTATC-0	M90262	M	NPSAD-20210302-A1	1	MG	ADAM	ADAM_GPNMB
M90262-1-GAACTGTAGCAGCCTC-0	M90262	M	NPSAD-20210302-A1	1	MG	ADAM	ADAM_GPNMB
M90262-1-GACTCTCCATCCGCGA-0	M90262	M	NPSAD-20210302-A1	1	MG	Adapt	Adapt_CCL3
M90262-1-GACTGATAGCGTTAGG-0	M90262	M	NPSAD-20210302-A1	1	MG	ADAM	ADAM_GPNMB
M90262-1-GAGTCTAAGTCATGGG-0	M90262	M	NPSAD-20210302-A1	1	PVM	PVM	PVM_CD163
M90262-1-GAGTTACCACCATATG-0	M90262	M	NPSAD-20210302-A1	1	MG	ADAM	ADAM_GPNMB
M90262-1-GATCAGTTCGTAGCTA-0	M90262	M	NPSAD-20210302-A1	1	MG	ADAM	ADAM_GPNMB
M90262-1-GATGACTGTACATACC-0	M90262	M	NPSAD-20210302-A1	1	MG	ADAM	ADAM_GPNMB
M90262-1-GATGCTATCAGAGTTC-0	M90262	M	NPSAD-20210302-A1	1	MG	ADAM	ADAM_GPNMB
M90262-1-GATTTCTAGCATCAAA-0	M90262	M	NPSAD-20210302-A1	1	MG	ADAM	ADAM_GPNMB
M90262-1-GCCGTGACAGGATTCT-0	M90262	M	NPSAD-20210302-A1	1	MG	ADAM	ADAM_GPNMB
M90262-1-GCCGTGAGTTCCAGGC-0	M90262	M	NPSAD-20210302-A1	1	MG	ADAM	ADAM_GPNMB
M90262-1-GCGTTTCAGTGTACAA-0	M90262	M	NPSAD-20210302-A1	1	MG	ADAM	ADAM_GPNMB
M90262-1-GGAAGTGAGCTACAAA-0	M90262	M	NPSAD-20210302-A1	1	MG	ADAM	ADAM_GPNMB
M90262-1-GGAAGTGTCACATACG-0	M90262	M	NPSAD-20210302-A1	1	MG	ADAM	ADAM_GPNMB
M90262-1-GGAATCTAGGGAGATA-0	M90262	M	NPSAD-20210302-A1	1	MG	ADAM	ADAM_GPNMB
M90262-1-GGAGAACTCCAAATGC-0	M90262	M	NPSAD-20210302-A1	1	MG	ADAM	ADAM_GPNMB
M90262-1-GGAGGTAGTGGCCACT-0	M90262	M	NPSAD-20210302-A1	1	MG	ADAM	ADAM_GPNMB
M90262-1-GGCACGTTCACGTAGT-0	M90262	M	NPSAD-20210302-A1	1	MG	ADAM	ADAM_GPNMB
M90262-1-GGGACCTTCATGCTAG-0	M90262	M	NPSAD-20210302-A1	1	MG	Adapt	Adapt_HIF1A
M90262-1-GGGCTCACAGGTGACA-0	M90262	M	NPSAD-20210302-A1	1	MG	ADAM	ADAM_GPNMB
M90262-1-GGGCTCAGTCACTCAA-0	M90262	M	NPSAD-20210302-A1	1	MG	ADAM	ADAM_GPNMB
M90262-1-GGTGTTACAGGTTTAC-0	M90262	M	NPSAD-20210302-A1	1	MG	ADAM	ADAM_GPNMB
M90262-1-GGTTGTATCTCTCGCA-0	M90262	M	NPSAD-20210302-A1	1	MG	ADAM	ADAM_GPNMB
M90262-1-GTAGAAAGTTAAACAG-0	M90262	M	NPSAD-20210302-A1	1	MG	ADAM	ADAM_GPNMB
M90262-1-GTCGTAAAGGGTTGCA-0	M90262	M	NPSAD-20210302-A1	1	MG	ADAM	ADAM_GPNMB
M90262-1-GTGCAGCTCGTAACAC-0	M90262	M	NPSAD-20210302-A1	1	MG	ADAM	ADAM_GPNMB
M90262-1-GTGCTGGGTCTTAGTG-0	M90262	M	NPSAD-20210302-A1	1	MG	ADAM	ADAM_GPNMB
M90262-1-GTGGAGACACACGCCA-0	M90262	M	NPSAD-20210302-A1	1	MG	Adapt	Adapt_HIF1A
M90262-1-GTTCATTTCGGTCGAC-0	M90262	M	NPSAD-20210302-A1	1	MG	ADAM	ADAM_GPNMB
M90262-1-TACCGGGGTCCTGGGT-0	M90262	M	NPSAD-20210302-A1	1	MG	ADAM	ADAM_GPNMB
M90262-1-TACGGTATCAAATGAG-0	M90262	M	NPSAD-20210302-A1	1	MG	ADAM	ADAM_GPNMB
M90262-1-TACTTGTTCCCAGGAC-0	M90262	M	NPSAD-20210302-A1	1	PVM	PVM	PVM_CD163
M90262-1-TAGACCATCATCTATC-0	M90262	M	NPSAD-20210302-A1	1	MG	ADAM	ADAM_GPNMB
M90262-1-TAGGTACTCTTCGCTG-0	M90262	M	NPSAD-20210302-A1	1	MG	ADAM	ADAM_GPNMB
M90262-1-TCACTATTCTAAGCGT-0	M90262	M	NPSAD-20210302-A1	1	MG	ADAM	ADAM_GPNMB
M90262-1-TCATATCGTCTATGAC-0	M90262	M	NPSAD-20210302-A1	1	PVM	PVM	PVM_CD163
M90262-1-TCATCATTCATGGGAG-0	M90262	M	NPSAD-20210302-A1	1	MG	ADAM	ADAM_GPNMB
M90262-1-TCATCCGGTCGCCACA-0	M90262	M	NPSAD-20210302-A1	1	MG	Homeo	Homeo_PICALM
M90262-1-TCCAGAAGTAAGATAC-0	M90262	M	NPSAD-20210302-A1	1	MG	Homeo	Homeo_PICALM
M90262-1-TCCGAAATCAGTGCGC-0	M90262	M	NPSAD-20210302-A1	1	MG	Adapt	Adapt_HIF1A
M90262-1-TCCTCTTGTAGGGTAC-0	M90262	M	NPSAD-20210302-A1	1	MG	ADAM	ADAM_GPNMB
M90262-1-TCCTTCTGTTGTGCCG-0	M90262	M	NPSAD-20210302-A1	1	MG	ADAM	ADAM_GPNMB
M90262-1-TCGGGACCACTGCGTG-0	M90262	M	NPSAD-20210302-A1	1	MG	ADAM	ADAM_GPNMB
M90262-1-TCGGTCTGTCCTGAAT-0	M90262	M	NPSAD-20210302-A1	1	MG	ADAM	ADAM_GPNMB
M90262-1-TCGGTCTTCGAACTCA-0	M90262	M	NPSAD-20210302-A1	1	MG	ADAM	ADAM_GPNMB
M90262-1-TCTTCCTCAAACCGGA-0	M90262	M	NPSAD-20210302-A1	1	MG	ADAM	ADAM_GPNMB
M90262-1-TGACCCTAGTATTCCG-0	M90262	M	NPSAD-20210302-A1	1	MG	ADAM	ADAM_GPNMB
M90262-1-TGAGACTTCTACGCGG-0	M90262	M	NPSAD-20210302-A1	1	MG	ADAM	ADAM_GPNMB
M90262-1-TGAGCGCAGGATTTGA-0	M90262	M	NPSAD-20210302-A1	1	MG	ADAM	ADAM_GPNMB
M90262-1-TGAGCGCTCACCTACC-0	M90262	M	NPSAD-20210302-A1	1	MG	ADAM	ADAM_GPNMB
M90262-1-TGAGGTTAGGTAAGAG-0	M90262	M	NPSAD-20210302-A1	1	MG	ADAM	ADAM_GPNMB
M90262-1-TGATCAGAGATACTGA-0	M90262	M	NPSAD-20210302-A1	1	MG	ADAM	ADAM_GPNMB
M90262-1-TGATCTTCACCTAAAC-0	M90262	M	NPSAD-20210302-A1	1	MG	ADAM	ADAM_GPNMB
M90262-1-TGATTCTAGGCTAGCA-0	M90262	M	NPSAD-20210302-A1	1	MG	ADAM	ADAM_GPNMB
M90262-1-TGCCGAGCACTACAGT-0	M90262	M	NPSAD-20210302-A1	1	MG	ADAM	ADAM_GPNMB
M90262-1-TGCTCCAAGCGCCGTT-0	M90262	M	NPSAD-20210302-A1	1	MG	ADAM	ADAM_GPNMB
M90262-1-TGGAGAGTCTTCTGGC-0	M90262	M	NPSAD-20210302-A1	1	MG	Homeo	Homeo_PICALM
M90262-1-TGGATGTCACAAATGA-0	M90262	M	NPSAD-20210302-A1	1	MG	Homeo	Homeo_PICALM
M90262-1-TGGGCGTTCGCCTAGG-0	M90262	M	NPSAD-20210302-A1	1	MG	ADAM	ADAM_GPNMB
M90262-1-TGGTACATCAACTGGT-0	M90262	M	NPSAD-20210302-A1	1	MG	ADAM	ADAM_GPNMB
M90262-1-TGGTAGTGTCTCAAGT-0	M90262	M	NPSAD-20210302-A1	1	MG	ADAM	ADAM_GPNMB
M90262-1-TGTGTGAGTACCCGCA-0	M90262	M	NPSAD-20210302-A1	1	MG	ADAM	ADAM_GPNMB
M90262-1-TTACCATGTAACATCC-0	M90262	M	NPSAD-20210302-A1	1	MG	ADAM	ADAM_GPNMB
M90262-1-TTCCTTCAGCGTCAGA-0	M90262	M	NPSAD-20210302-A1	1	MG	ADAM	ADAM_GPNMB
M90262-1-TTCTCTCAGTTGCCTA-0	M90262	M	NPSAD-20210302-A1	1	MG	ADAM	ADAM_GPNMB
M90262-1-TTCTCTCGTAAGGAGA-0	M90262	M	NPSAD-20210302-A1	1	MG	ADAM	ADAM_GPNMB
M90262-1-TTCTCTCTCCCTCGTA-0	M90262	M	NPSAD-20210302-A1	1	MG	ADAM	ADAM_GPNMB
M90262-1-TTCTTGAGTCCTGGTG-0	M90262	M	NPSAD-20210302-A1	1	MG	ADAM	ADAM_GPNMB
M90262-1-TTGTGGAGTCACGTGC-0	M90262	M	NPSAD-20210302-A1	1	MG	ADAM	ADAM_GPNMB
M90262-2-AAACGCTCATCTATCT-1	M90262	M	NPSAD-20210302-A2	2	MG	Adapt	Adapt_HIF1A
M90262-2-AACCATGCAGTAACAA-1	M90262	M	NPSAD-20210302-A2	2	MG	Adapt	Adapt_HIF1A
M90262-2-AACCCAACACGCCAGT-1	M90262	M	NPSAD-20210302-A2	2	MG	ADAM	ADAM_GPNMB
M90262-2-AACCTTTCAAGTGACG-1	M90262	M	NPSAD-20210302-A2	2	MG	ADAM	ADAM_GPNMB
M90262-2-ACCACAACACGGGTAA-1	M90262	M	NPSAD-20210302-A2	2	MG	ADAM	ADAM_GPNMB
M90262-2-ACCACAACAGAGTAAT-1	M90262	M	NPSAD-20210302-A2	2	MG	ADAM	ADAM_GPNMB
M90262-2-ACCATTTGTAACATAG-1	M90262	M	NPSAD-20210302-A2	2	MG	Adapt	Adapt_HIF1A
M90262-2-ACGATGTGTCCAGTTA-1	M90262	M	NPSAD-20210302-A2	2	MG	ADAM	ADAM_GPNMB
M90262-2-ACGGAAGGTCGCATCG-1	M90262	M	NPSAD-20210302-A2	2	MG	ADAM	ADAM_GPNMB
M90262-2-ACTGATGAGACCATGG-1	M90262	M	NPSAD-20210302-A2	2	MG	Homeo	Homeo_PICALM
M90262-2-ACTGTGAAGAGGCGTT-1	M90262	M	NPSAD-20210302-A2	2	MG	ADAM	ADAM_GPNMB
M90262-2-ACTTATCAGGAAAGGT-1	M90262	M	NPSAD-20210302-A2	2	MG	ADAM	ADAM_GPNMB
M90262-2-ACTTATCAGTTGCTCA-1	M90262	M	NPSAD-20210302-A2	2	MG	ADAM	ADAM_GPNMB
M90262-2-ACTTTCAAGTTCCGGC-1	M90262	M	NPSAD-20210302-A2	2	MG	ADAM	ADAM_GPNMB
M90262-2-AGAAGTACAGGTGTTT-1	M90262	M	NPSAD-20210302-A2	2	MG	ADAM	ADAM_GPNMB
M90262-2-AGACAAAGTAATCAAG-1	M90262	M	NPSAD-20210302-A2	2	MG	ADAM	ADAM_GPNMB
M90262-2-AGACCATGTGTCCCTT-1	M90262	M	NPSAD-20210302-A2	2	PVM	PVM	PVM_CD163
M90262-2-AGACTCAAGTCTTCCC-1	M90262	M	NPSAD-20210302-A2	2	MG	ADAM	ADAM_GPNMB
M90262-2-AGCCACGCATTGAAGA-1	M90262	M	NPSAD-20210302-A2	2	MG	ADAM	ADAM_GPNMB
M90262-2-AGCGCCATCATCTATC-1	M90262	M	NPSAD-20210302-A2	2	MG	ADAM	ADAM_GPNMB
M90262-2-AGCTCAAAGACCTTTG-1	M90262	M	NPSAD-20210302-A2	2	MG	ADAM	ADAM_GPNMB
M90262-2-AGGATCTGTATCGCAT-1	M90262	M	NPSAD-20210302-A2	2	MG	ADAM	ADAM_GPNMB
M90262-2-AGGCATTAGGGAGTTC-1	M90262	M	NPSAD-20210302-A2	2	MG	ADAM	ADAM_GPNMB
M90262-2-AGGTCTAAGCAGCGAT-1	M90262	M	NPSAD-20210302-A2	2	MG	ADAM	ADAM_GPNMB
M90262-2-AGGTTACGTGGTCCCA-1	M90262	M	NPSAD-20210302-A2	2	MG	ADAM	ADAM_GPNMB
M90262-2-AGTCACAAGACGATAT-1	M90262	M	NPSAD-20210302-A2	2	MG	Adapt	Adapt_HIF1A
M90262-2-ATGCGATTCCTATTGT-1	M90262	M	NPSAD-20210302-A2	2	MG	ADAM	ADAM_GPNMB
M90262-2-ATTTCACCAACCGACC-1	M90262	M	NPSAD-20210302-A2	2	MG	ADAM	ADAM_GPNMB
M90262-2-CAACGATAGTCATCGT-1	M90262	M	NPSAD-20210302-A2	2	PVM	PVM	PVM_CD163
M90262-2-CAACGATCAACCACAT-1	M90262	M	NPSAD-20210302-A2	2	MG	ADAM	ADAM_GPNMB
M90262-2-CAATCGACAAATTAGG-1	M90262	M	NPSAD-20210302-A2	2	MG	ADAM	ADAM_GPNMB
M90262-2-CACTGGGTCATGCTAG-1	M90262	M	NPSAD-20210302-A2	2	MG	ADAM	ADAM_GPNMB
M90262-2-CACTGTCTCCTCTAAT-1	M90262	M	NPSAD-20210302-A2	2	MG	ADAM	ADAM_GPNMB
M90262-2-CACTTCGAGTAGATCA-1	M90262	M	NPSAD-20210302-A2	2	MG	ADAM	ADAM_GPNMB
M90262-2-CAGATACAGAATTTGG-1	M90262	M	NPSAD-20210302-A2	2	MG	ADAM	ADAM_GPNMB
M90262-2-CAGTTAGTCTTCTCAA-1	M90262	M	NPSAD-20210302-A2	2	MG	ADAM	ADAM_GPNMB
M90262-2-CATCAAGGTGATTGGG-1	M90262	M	NPSAD-20210302-A2	2	MG	ADAM	ADAM_GPNMB
M90262-2-CATCCCATCCCAAGCG-1	M90262	M	NPSAD-20210302-A2	2	MG	ADAM	ADAM_GPNMB
M90262-2-CATCGCTAGTAAGACT-1	M90262	M	NPSAD-20210302-A2	2	MG	ADAM	ADAM_GPNMB
M90262-2-CATCGCTTCATCGCCT-1	M90262	M	NPSAD-20210302-A2	2	MG	ADAM	ADAM_GPNMB
M90262-2-CATTCTAGTACAGTTC-1	M90262	M	NPSAD-20210302-A2	2	MG	ADAM	ADAM_GPNMB
M90262-2-CATTCTAGTAGCTGCC-1	M90262	M	NPSAD-20210302-A2	2	MG	Homeo	Homeo_PICALM
M90262-2-CCGATGGGTTCTAAGC-1	M90262	M	NPSAD-20210302-A2	2	MG	Homeo	Homeo_PICALM
M90262-2-CCGGACATCATTTACC-1	M90262	M	NPSAD-20210302-A2	2	MG	Adapt	Adapt_HIF1A
M90262-2-CCGGTAGAGATGAAGG-1	M90262	M	NPSAD-20210302-A2	2	MG	ADAM	ADAM_GPNMB
M90262-2-CCTCAACAGAGAATCT-1	M90262	M	NPSAD-20210302-A2	2	MG	Homeo	Homeo_PICALM
M90262-2-CCTGCATAGCTAGAAT-1	M90262	M	NPSAD-20210302-A2	2	MG	ADAM	ADAM_GPNMB
M90262-2-CCTGTTGAGCCGTAAG-1	M90262	M	NPSAD-20210302-A2	2	MG	ADAM	ADAM_GPNMB
M90262-2-CGATCGGTCCTAACAG-1	M90262	M	NPSAD-20210302-A2	2	MG	ADAM	ADAM_GPNMB
M90262-2-CGGACACTCTATGCCC-1	M90262	M	NPSAD-20210302-A2	2	MG	Homeo	Homeo_PICALM
M90262-2-CGGGACTCACAATGTC-1	M90262	M	NPSAD-20210302-A2	2	MG	ADAM	ADAM_GPNMB
M90262-2-CTACAGAAGCCATTTG-1	M90262	M	NPSAD-20210302-A2	2	MG	ADAM	ADAM_GPNMB
M90262-2-CTAGGTAGTACGTTCA-1	M90262	M	NPSAD-20210302-A2	2	MG	ADAM	ADAM_GPNMB
M90262-2-CTCAGGGAGAGCAGCT-1	M90262	M	NPSAD-20210302-A2	2	MG	ADAM	ADAM_GPNMB
M90262-2-CTCAGTCTCGAGAAAT-1	M90262	M	NPSAD-20210302-A2	2	MG	ADAM	ADAM_GPNMB
M90262-2-CTCGAGGCAAGCGCTC-1	M90262	M	NPSAD-20210302-A2	2	MG	ADAM	ADAM_GPNMB
M90262-2-CTGCCTATCGAAGTGG-1	M90262	M	NPSAD-20210302-A2	2	PVM	PVM	PVM_CD163
M90262-2-CTGGCAGGTTGTGTTG-1	M90262	M	NPSAD-20210302-A2	2	MG	ADAM	ADAM_GPNMB
M90262-2-CTGTACCTCTTTCAGT-1	M90262	M	NPSAD-20210302-A2	2	MG	ADAM	ADAM_GPNMB
M90262-2-CTTCCTTTCGCCAACG-1	M90262	M	NPSAD-20210302-A2	2	MG	ADAM	ADAM_GPNMB
M90262-2-GAACTGTAGATACTGA-1	M90262	M	NPSAD-20210302-A2	2	MG	ADAM	ADAM_GPNMB
M90262-2-GAAGAATAGCTGTACT-1	M90262	M	NPSAD-20210302-A2	2	MG	ADAM	ADAM_GPNMB
M90262-2-GAAGGGTGTCGAACAG-1	M90262	M	NPSAD-20210302-A2	2	MG	ADAM	ADAM_GPNMB
M90262-2-GACTCTCAGCCGATTT-1	M90262	M	NPSAD-20210302-A2	2	MG	ADAM	ADAM_GPNMB
M90262-2-GACTGATGTATCTTCT-1	M90262	M	NPSAD-20210302-A2	2	MG	ADAM	ADAM_GPNMB
M90262-2-GAGTCTAAGAGTATAC-1	M90262	M	NPSAD-20210302-A2	2	MG	ADAM	ADAM_GPNMB
M90262-2-GAGTGAGCATTCACCC-1	M90262	M	NPSAD-20210302-A2	2	MG	exAM	exAM_ERN1
M90262-2-GATCAGTTCGAATGCT-1	M90262	M	NPSAD-20210302-A2	2	MG	ADAM	ADAM_GPNMB
M90262-2-GATGACTTCAAGTGGG-1	M90262	M	NPSAD-20210302-A2	2	MG	ADAM	ADAM_GPNMB
M90262-2-GATTCGATCGAGTCTA-1	M90262	M	NPSAD-20210302-A2	2	MG	Adapt	Adapt_HIF1A
M90262-2-GCAACATCAGGCATGA-1	M90262	M	NPSAD-20210302-A2	2	MG	ADAM	ADAM_GPNMB
M90262-2-GCCAGGTGTCATACCA-1	M90262	M	NPSAD-20210302-A2	2	MG	ADAM	ADAM_GPNMB
M90262-2-GCTCAAAAGGCATTTC-1	M90262	M	NPSAD-20210302-A2	2	MG	ADAM	ADAM_GPNMB
M90262-2-GCTTGGGTCGCATTGA-1	M90262	M	NPSAD-20210302-A2	2	MG	ADAM	ADAM_GPNMB
M90262-2-GGAGAACAGTTGAAAC-1	M90262	M	NPSAD-20210302-A2	2	MG	ADAM	ADAM_GPNMB
M90262-2-GGCGTCACAAAGCAAT-1	M90262	M	NPSAD-20210302-A2	2	MG	ADAM	ADAM_GPNMB
M90262-2-GGGACCTTCTCTGCCA-1	M90262	M	NPSAD-20210302-A2	2	MG	ADAM	ADAM_GPNMB
M90262-2-GGGAGATCATGTCGTA-1	M90262	M	NPSAD-20210302-A2	2	MG	ADAM	ADAM_GPNMB
M90262-2-GGGTGTCAGAGTGTGC-1	M90262	M	NPSAD-20210302-A2	2	MG	ADAM	ADAM_GPNMB
M90262-2-GGGTTTAAGACTACCT-1	M90262	M	NPSAD-20210302-A2	2	MG	ADAM	ADAM_GPNMB
M90262-2-GGTCTGGTCTGTAAGC-1	M90262	M	NPSAD-20210302-A2	2	MG	ADAM	ADAM_GPNMB
M90262-2-GGTGGCTTCTTGGCTC-1	M90262	M	NPSAD-20210302-A2	2	MG	Homeo	Homeo_PICALM
M90262-2-GTAAGTCCAAGCGAGT-1	M90262	M	NPSAD-20210302-A2	2	MG	ADAM	ADAM_GPNMB
M90262-2-GTAGGAGGTTGGACTT-1	M90262	M	NPSAD-20210302-A2	2	MG	ADAM	ADAM_GPNMB
M90262-2-GTATTTCAGCCTTGAT-1	M90262	M	NPSAD-20210302-A2	2	MG	ADAM	ADAM_GPNMB
M90262-2-GTCAAGTAGCACAAAT-1	M90262	M	NPSAD-20210302-A2	2	MG	Adapt	Adapt_HIF1A
M90262-2-GTCACGGTCTGGGCAC-1	M90262	M	NPSAD-20210302-A2	2	MG	ADAM	ADAM_GPNMB
M90262-2-GTCGTAACACACCTAA-1	M90262	M	NPSAD-20210302-A2	2	MG	Homeo	Homeo_PICALM
M90262-2-GTCGTTCAGATTGCGG-1	M90262	M	NPSAD-20210302-A2	2	MG	Homeo	Homeo_PICALM
M90262-2-GTCTTTAAGTTTCGGT-1	M90262	M	NPSAD-20210302-A2	2	MG	Adapt	Adapt_CCL3
M90262-2-GTGCACGGTGAATGAT-1	M90262	M	NPSAD-20210302-A2	2	MG	ADAM	ADAM_GPNMB
M90262-2-GTGGAAGGTTGACTGT-1	M90262	M	NPSAD-20210302-A2	2	MG	ADAM	ADAM_GPNMB
M90262-2-GTTACAGCACCAGCCA-1	M90262	M	NPSAD-20210302-A2	2	MG	ADAM	ADAM_GPNMB
M90262-2-GTTACCCAGCACTAAA-1	M90262	M	NPSAD-20210302-A2	2	MG	ADAM	ADAM_GPNMB
M90262-2-TAAGTCGCATCAACCA-1	M90262	M	NPSAD-20210302-A2	2	MG	ADAM	ADAM_GPNMB
M90262-2-TACCCGTTCGCACGAC-1	M90262	M	NPSAD-20210302-A2	2	MG	ADAM	ADAM_GPNMB
M90262-2-TAGGTACGTTCTCTAT-1	M90262	M	NPSAD-20210302-A2	2	MG	ADAM	ADAM_GPNMB
M90262-2-TATCGCCTCAGCGCAC-1	M90262	M	NPSAD-20210302-A2	2	MG	ADAM	ADAM_GPNMB
M90262-2-TATTGGGCATGTTTGG-1	M90262	M	NPSAD-20210302-A2	2	MG	ADAM	ADAM_GPNMB
M90262-2-TCAATTCCAGCGTGCT-1	M90262	M	NPSAD-20210302-A2	2	MG	ADAM	ADAM_GPNMB
M90262-2-TCAATTCTCACTCGAA-1	M90262	M	NPSAD-20210302-A2	2	MG	ADAM	ADAM_GPNMB
M90262-2-TCACGGGGTATACGGG-1	M90262	M	NPSAD-20210302-A2	2	MG	ADAM	ADAM_GPNMB
M90262-2-TCACTCGTCATGGGAG-1	M90262	M	NPSAD-20210302-A2	2	MG	ADAM	ADAM_GPNMB
M90262-2-TCATGTTTCCCAGCGA-1	M90262	M	NPSAD-20210302-A2	2	MG	ADAM	ADAM_GPNMB
M90262-2-TCCGATCTCATCGTAG-1	M90262	M	NPSAD-20210302-A2	2	MG	Adapt	Adapt_HIF1A
M90262-2-TCCGGGACAACACGAG-1	M90262	M	NPSAD-20210302-A2	2	MG	Homeo	Homeo_PICALM
M90262-2-TCCGGGACAACAGTGG-1	M90262	M	NPSAD-20210302-A2	2	MG	ADAM	ADAM_GPNMB
M90262-2-TCCTCCCAGAATACAC-1	M90262	M	NPSAD-20210302-A2	2	MG	ADAM	ADAM_GPNMB
M90262-2-TCCTCGAGTCTTAGTG-1	M90262	M	NPSAD-20210302-A2	2	MG	ADAM	ADAM_GPNMB
M90262-2-TCCTCGATCGTAGCTA-1	M90262	M	NPSAD-20210302-A2	2	MG	ADAM	ADAM_GPNMB
M90262-2-TCGATTTCAGACCCGT-1	M90262	M	NPSAD-20210302-A2	2	MG	ADAM	ADAM_GPNMB
M90262-2-TCGCACTTCCTGCTAC-1	M90262	M	NPSAD-20210302-A2	2	MG	ADAM	ADAM_GPNMB
M90262-2-TCGCAGGGTCCTTTGC-1	M90262	M	NPSAD-20210302-A2	2	MG	ADAM	ADAM_GPNMB
M90262-2-TCGGATAAGGCGACAT-1	M90262	M	NPSAD-20210302-A2	2	MG	ADAM	ADAM_GPNMB
M90262-2-TCTACATGTTTAGACC-1	M90262	M	NPSAD-20210302-A2	2	MG	ADAM	ADAM_GPNMB
M90262-2-TCTACCGAGGTACTGG-1	M90262	M	NPSAD-20210302-A2	2	MG	Homeo	Homeo_PICALM
M90262-2-TCTTGCGTCCTAAACG-1	M90262	M	NPSAD-20210302-A2	2	MG	ADAM	ADAM_GPNMB
M90262-2-TGAGCATGTGCAATAA-1	M90262	M	NPSAD-20210302-A2	2	MG	Homeo	Homeo_PICALM
M90262-2-TGAGGTTTCTTAATCC-1	M90262	M	NPSAD-20210302-A2	2	MG	Adapt	Adapt_HIF1A
M90262-2-TGATGGTAGGTTCATC-1	M90262	M	NPSAD-20210302-A2	2	MG	ADAM	ADAM_GPNMB
M90262-2-TGCAGGCAGGTGCTTT-1	M90262	M	NPSAD-20210302-A2	2	MG	ADAM	ADAM_GPNMB
M90262-2-TGGGATTGTGGTCTTA-1	M90262	M	NPSAD-20210302-A2	2	MG	ADAM	ADAM_GPNMB
M90262-2-TGTAACGGTTACCCTC-1	M90262	M	NPSAD-20210302-A2	2	MG	ADAM	ADAM_GPNMB
M90262-2-TGTCCTGCATGAGTAA-1	M90262	M	NPSAD-20210302-A2	2	MG	Homeo	Homeo_PICALM
M90262-2-TGTGAGTTCAGACCTA-1	M90262	M	NPSAD-20210302-A2	2	MG	ADAM	ADAM_GPNMB
M90262-2-TGTTACTAGTGCTCGC-1	M90262	M	NPSAD-20210302-A2	2	MG	Homeo	Homeo_PICALM
M90262-2-TGTTCTAAGTGGACGT-1	M90262	M	NPSAD-20210302-A2	2	MG	ADAM	ADAM_GPNMB
M90262-2-TTACAGGAGCATTTGC-1	M90262	M	NPSAD-20210302-A2	2	MG	ADAM	ADAM_GPNMB
M90262-2-TTATTGCAGGTTAGTA-1	M90262	M	NPSAD-20210302-A2	2	MG	ADAM	ADAM_GPNMB
M90262-2-TTCTAGTAGTTTAGGA-1	M90262	M	NPSAD-20210302-A2	2	MG	ADAM	ADAM_GPNMB
M90262-2-TTCTCTCAGATGCAGC-1	M90262	M	NPSAD-20210302-A2	2	MG	ADAM	ADAM_GPNMB
M90262-2-TTGTTGTGTCGTTCAA-1	M90262	M	NPSAD-20210302-A2	2	MG	ADAM	ADAM_GPNMB
M90262-2-TTTACGTCACAACGAG-1	M90262	M	NPSAD-20210302-A2	2	MG	Homeo	Homeo_PICALM
M90262-2-TTTCACAGTCTTCAAG-1	M90262	M	NPSAD-20210302-A2	2	MG	Homeo	Homeo_PICALM
M90262-2-TTTGGAGGTCACTCTC-1	M90262	M	NPSAD-20210302-A2	2	MG	ADAM	ADAM_GPNMB
M90365-1-AGAGCCCCACTTGAGT-0	M90365	M	NPSAD-145-S1	1	MG	Homeo	Homeo_PICALM
M90365-1-AGCCAATAGTGAGCCA-0	M90365	M	NPSAD-145-S1	1	MG	Homeo	Homeo_PICALM
M90365-1-AGTTAGCGTTAGAGAT-0	M90365	M	NPSAD-145-S1	1	PVM	PVM	PVM_CD163
M90365-1-ATGCATGTCAAGTAAG-0	M90365	M	NPSAD-145-S1	1	MG	Homeo	Homeo_PICALM
M90365-1-ATGGGTTCACTGGACC-0	M90365	M	NPSAD-145-S1	1	MG	Homeo	Homeo_PICALM
M90365-1-ATTCCCGGTTCAGCTA-0	M90365	M	NPSAD-145-S1	1	MG	exAM	exAM_ERN1
M90365-1-CAGGGCTGTGCCAAGA-0	M90365	M	NPSAD-145-S1	1	MG	Homeo	Homeo_PICALM
M90365-1-CATACAGCACGCCACA-0	M90365	M	NPSAD-145-S1	1	MG	Homeo	Homeo_PICALM
M90365-1-CATACAGCACGCGCTA-0	M90365	M	NPSAD-145-S1	1	MG	Homeo	Homeo_PICALM
M90365-1-CATCCGTAGCCACTCG-0	M90365	M	NPSAD-145-S1	1	MG	Homeo	Homeo_PICALM
M90365-1-CATTCTAAGGTAATCA-0	M90365	M	NPSAD-145-S1	1	MG	exAM	exAM_ERN1
M90365-1-CCCAACTTCTCCGATC-0	M90365	M	NPSAD-145-S1	1	PVM	PVM	PVM_CD163
M90365-1-CGGAACCCAACATCGT-0	M90365	M	NPSAD-145-S1	1	MG	Homeo	Homeo_PICALM
M90365-1-CTAACCCTCTGACGCG-0	M90365	M	NPSAD-145-S1	1	MG	Homeo	Homeo_PICALM
M90365-1-CTGTGGGAGCTGTTCA-0	M90365	M	NPSAD-145-S1	1	MG	Homeo	Homeo_PICALM
M90365-1-GACACGCGTGTTGAGG-0	M90365	M	NPSAD-145-S1	1	MG	Homeo	Homeo_PICALM
M90365-1-GCACGGTCATCACAGT-0	M90365	M	NPSAD-145-S1	1	PVM	PVM	PVM_CD163
M90365-1-GCAGTTACATTGCCGG-0	M90365	M	NPSAD-145-S1	1	MG	ADAM	ADAM_GPNMB
M90365-1-GCATCGGAGCATCGAG-0	M90365	M	NPSAD-145-S1	1	MG	Homeo	Homeo_PICALM
M90365-1-GGATCTATCCCATAAG-0	M90365	M	NPSAD-145-S1	1	MG	Homeo	Homeo_FRMD4A
M90365-1-GTTACGAAGCTGCGAA-0	M90365	M	NPSAD-145-S1	1	MG	Homeo	Homeo_FRMD4A
M90365-1-GTTCCGTCACGACTAT-0	M90365	M	NPSAD-145-S1	1	MG	Homeo	Homeo_PICALM
M90365-1-TACGGGCTCCTTATCA-0	M90365	M	NPSAD-145-S1	1	MG	Homeo	Homeo_PICALM
M90365-1-TATACCTAGACATGCG-0	M90365	M	NPSAD-145-S1	1	MG	Homeo	Homeo_PICALM
M90365-1-TCAGTCCTCCTGTAAG-0	M90365	M	NPSAD-145-S1	1	PVM	PVM	PVM_CD163
M90365-1-TCATGAGAGTGGACTG-0	M90365	M	NPSAD-145-S1	1	MG	Homeo	Homeo_PICALM
M90365-1-TCGATTTTCGCCTTGT-0	M90365	M	NPSAD-145-S1	1	MG	Homeo	Homeo_PICALM
M90365-1-TCTAACTCAAGGGTCA-0	M90365	M	NPSAD-145-S1	1	PVM	PVM	PVM_CD163
M90365-1-TGCAGATTCTGACCCT-0	M90365	M	NPSAD-145-S1	1	MG	Homeo	Homeo_FRMD4A
M90365-1-TGCATGAAGCATGGGT-0	M90365	M	NPSAD-145-S1	1	PVM	PVM	PVM_CD163
M90365-1-TGGAGGAGTACGAAAT-0	M90365	M	NPSAD-145-S1	1	PVM	PVM	PVM_CD163
M90365-1-TGTGATGGTAACCAGG-0	M90365	M	NPSAD-145-S1	1	MG	Homeo	Homeo_PICALM
M90365-1-TTGGGTACAGGGATAC-0	M90365	M	NPSAD-145-S1	1	MG	Homeo	Homeo_FRMD4A
M90365-2-AACCTTTTCATAGCAC-1	M90365	M	NPSAD-145-S2	2	MG	Homeo	Homeo_PICALM
M90365-2-AACGTCACACCAGTAT-1	M90365	M	NPSAD-145-S2	2	MG	Homeo	Homeo_PICALM
M90365-2-AATGGAAAGGTGCATG-1	M90365	M	NPSAD-145-S2	2	MG	Homeo	Homeo_PICALM
M90365-2-AGACCCGTCCATGATG-1	M90365	M	NPSAD-145-S2	2	MG	ADAM	ADAM_GPNMB
M90365-2-AGGCATTAGACTGGGT-1	M90365	M	NPSAD-145-S2	2	MG	exAM	exAM_ERN1
M90365-2-AGTACCATCAATCAGC-1	M90365	M	NPSAD-145-S2	2	MG	Homeo	Homeo_FRMD4A
M90365-2-ATCATTCTCCTACGGG-1	M90365	M	NPSAD-145-S2	2	MG	Homeo	Homeo_PICALM
M90365-2-ATCCTATTCACGTAGT-1	M90365	M	NPSAD-145-S2	2	MG	Homeo	Homeo_PICALM
M90365-2-CAACCTCAGTGCTACT-1	M90365	M	NPSAD-145-S2	2	MG	Homeo	Homeo_PICALM
M90365-2-CACGTGGGTCAGGTGA-1	M90365	M	NPSAD-145-S2	2	MG	Homeo	Homeo_PICALM
M90365-2-CACTGTCAGCCTGTCG-1	M90365	M	NPSAD-145-S2	2	MG	Homeo	Homeo_PICALM
M90365-2-CAGCAATGTCTGCCTT-1	M90365	M	NPSAD-145-S2	2	MG	Homeo	Homeo_FRMD4A
M90365-2-CAGCAGCTCCTAACAG-1	M90365	M	NPSAD-145-S2	2	MG	Homeo	Homeo_PICALM
M90365-2-CAGCCAGGTGACAGGT-1	M90365	M	NPSAD-145-S2	2	MG	Homeo	Homeo_PICALM
M90365-2-CATCCCAGTCGACTGC-1	M90365	M	NPSAD-145-S2	2	MG	Homeo	Homeo_PICALM
M90365-2-CATTGAGAGTCAAGCG-1	M90365	M	NPSAD-145-S2	2	MG	Prolif	Prolif_MKI67
M90365-2-CCATAAGTCGCCGAGT-1	M90365	M	NPSAD-145-S2	2	MG	Homeo	Homeo_PICALM
M90365-2-CCCTCAACAACCGCCA-1	M90365	M	NPSAD-145-S2	2	MG	Adapt	Adapt_HIST
M90365-2-CGGGCATTCCTAAGTG-1	M90365	M	NPSAD-145-S2	2	MG	Homeo	Homeo_FRMD4A
M90365-2-CTACATTTCTGCACCT-1	M90365	M	NPSAD-145-S2	2	MG	Homeo	Homeo_PICALM
M90365-2-CTCAAGAGTCTTAGTG-1	M90365	M	NPSAD-145-S2	2	MG	Homeo	Homeo_PICALM
M90365-2-GACCTTCGTATTCTCT-1	M90365	M	NPSAD-145-S2	2	MG	Homeo	Homeo_PICALM
M90365-2-GAGAAATGTAGCGATG-1	M90365	M	NPSAD-145-S2	2	MG	Homeo	Homeo_PICALM
M90365-2-GAGACCCCAGATCACT-1	M90365	M	NPSAD-145-S2	2	MG	Homeo	Homeo_PICALM
M90365-2-GATGCTATCTGTCTCG-1	M90365	M	NPSAD-145-S2	2	MG	Adapt	Adapt_HIST
M90365-2-GCACGTGGTTAGCTAC-1	M90365	M	NPSAD-145-S2	2	MG	Homeo	Homeo_FRMD4A
M90365-2-GCTGCAGTCCGTCAAA-1	M90365	M	NPSAD-145-S2	2	MG	Adapt	Adapt_IFI44L
M90365-2-GGGATCCGTTAAGTCC-1	M90365	M	NPSAD-145-S2	2	MG	Homeo	Homeo_PICALM
M90365-2-GGGTGTCGTCACGACC-1	M90365	M	NPSAD-145-S2	2	MG	ADAM	ADAM_GPNMB
M90365-2-GTAACACCACAAGGTG-1	M90365	M	NPSAD-145-S2	2	MG	Homeo	Homeo_PICALM
M90365-2-GTCATTTTCTCGTCGT-1	M90365	M	NPSAD-145-S2	2	MG	Homeo	Homeo_FRMD4A
M90365-2-GTGAGCCCACCGGTCA-1	M90365	M	NPSAD-145-S2	2	MG	Homeo	Homeo_PICALM
M90365-2-GTGCAGCGTCTACAAC-1	M90365	M	NPSAD-145-S2	2	PVM	PVM	PVM_CD163
M90365-2-GTTGCTCGTAATGTGA-1	M90365	M	NPSAD-145-S2	2	PVM	PVM	PVM_CD163
M90365-2-TAACGACAGCCTCAGC-1	M90365	M	NPSAD-145-S2	2	MG	ADAM	ADAM_GPNMB
M90365-2-TAAGCGTCAGAAGCTG-1	M90365	M	NPSAD-145-S2	2	MG	Homeo	Homeo_PICALM
M90365-2-TAGAGTCAGAAACCAT-1	M90365	M	NPSAD-145-S2	2	MG	Homeo	Homeo_FRMD4A
M90365-2-TATTGGGCAGGGATAC-1	M90365	M	NPSAD-145-S2	2	PVM	PVM	PVM_CD163
M90365-2-TCACACCAGCTACGTT-1	M90365	M	NPSAD-145-S2	2	MG	Homeo	Homeo_PICALM
M90365-2-TCAGCAACATCGATCA-1	M90365	M	NPSAD-145-S2	2	MG	Homeo	Homeo_PICALM
M90365-2-TCCACCAGTGCGGCTT-1	M90365	M	NPSAD-145-S2	2	MG	Homeo	Homeo_FRMD4A
M90365-2-TCCATCGCAAGTGGTG-1	M90365	M	NPSAD-145-S2	2	MG	Homeo	Homeo_PICALM
M90365-2-TCCGATCTCTGGGCAC-1	M90365	M	NPSAD-145-S2	2	MG	Homeo	Homeo_PICALM
M90365-2-TCTACATTCCAACCAA-1	M90365	M	NPSAD-145-S2	2	MG	Homeo	Homeo_PICALM
M90365-2-TCTCCGACACGGTGCT-1	M90365	M	NPSAD-145-S2	2	MG	Homeo	Homeo_PICALM
M90365-2-TCTTGCGCAGACTGCC-1	M90365	M	NPSAD-145-S2	2	MG	Homeo	Homeo_PICALM
M90365-2-TGCGATAGTTCGGCTG-1	M90365	M	NPSAD-145-S2	2	MG	ADAM	ADAM_GPNMB
M90365-2-TGCTTCGTCACGTAGT-1	M90365	M	NPSAD-145-S2	2	MG	Homeo	Homeo_PICALM
M90365-2-TGTAACGGTTATGGTC-1	M90365	M	NPSAD-145-S2	2	MG	Adapt	Adapt_TMEM163
M90365-2-TTCATGTTCACTGTTT-1	M90365	M	NPSAD-145-S2	2	MG	Homeo	Homeo_PICALM
M90365-2-TTGCATTGTCTACTGA-1	M90365	M	NPSAD-145-S2	2	MG	Homeo	Homeo_PICALM
M90365-2-TTGCCTGTCGTAACTG-1	M90365	M	NPSAD-145-S2	2	MG	Homeo	Homeo_PICALM
M90395-1-AACAAAGAGACGACGT-0	M90395	M	NPSAD-221-A1	1	PVM	PVM	PVM_CD163
M90395-1-AACTTCTGTGAGATCG-0	M90395	M	NPSAD-221-A1	1	MG	Adapt	Adapt_AIF1
M90395-1-AAGATAGTCCATGAGT-0	M90395	M	NPSAD-221-A1	1	MG	Homeo	Homeo_FRMD4A
M90395-1-AAGTGAAAGATCCTAC-0	M90395	M	NPSAD-221-A1	1	MG	Homeo	Homeo_PICALM
M90395-1-AATGACCTCGTAATGC-0	M90395	M	NPSAD-221-A1	1	MG	ADAM	ADAM_GPNMB
M90395-1-ACGTAACTCTACCTTA-0	M90395	M	NPSAD-221-A1	1	MG	Homeo	Homeo_PICALM
M90395-1-ACTGATGGTTCAACGT-0	M90395	M	NPSAD-221-A1	1	MG	Homeo	Homeo_FRMD4A
M90395-1-ACTTAGGCACAACGAG-0	M90395	M	NPSAD-221-A1	1	MG	Homeo	Homeo_PICALM
M90395-1-ACTTCGCGTATGTCCA-0	M90395	M	NPSAD-221-A1	1	PVM	PVM	PVM_CD163
M90395-1-AGAGCCCAGGCTCTCG-0	M90395	M	NPSAD-221-A1	1	MG	Homeo	Homeo_PICALM
M90395-1-AGCCACGCACTACAGT-0	M90395	M	NPSAD-221-A1	1	PVM	PVM	PVM_CD163
M90395-1-AGCGCCAGTACCGGCT-0	M90395	M	NPSAD-221-A1	1	MG	Adapt	Adapt_HSPA1A
M90395-1-AGGAGGTTCGTGCTCT-0	M90395	M	NPSAD-221-A1	1	MG	Homeo	Homeo_PICALM
M90395-1-ATACCTTGTTCGCGTG-0	M90395	M	NPSAD-221-A1	1	PVM	PVM	PVM_CD163
M90395-1-ATCACGAAGTTTGGCT-0	M90395	M	NPSAD-221-A1	1	MG	Homeo	Homeo_PICALM
M90395-1-ATGGATCAGCGCACAA-0	M90395	M	NPSAD-221-A1	1	MG	Homeo	Homeo_PICALM
M90395-1-ATGTCTTCATGTGGTT-0	M90395	M	NPSAD-221-A1	1	PVM	PVM	PVM_CD163
M90395-1-ATTCAGGCACTGCGAC-0	M90395	M	NPSAD-221-A1	1	MG	Homeo	Homeo_PICALM
M90395-1-CAACAACTCAAATGAG-0	M90395	M	NPSAD-221-A1	1	MG	Homeo	Homeo_PICALM
M90395-1-CAGCACGAGCTGGCCT-0	M90395	M	NPSAD-221-A1	1	MG	Homeo	Homeo_FRMD4A
M90395-1-CAGGTATGTTATGTGC-0	M90395	M	NPSAD-221-A1	1	PVM	PVM	PVM_CD163
M90395-1-CATCCACCATTCACCC-0	M90395	M	NPSAD-221-A1	1	MG	Homeo	Homeo_PICALM
M90395-1-CATGCAACAACAGATA-0	M90395	M	NPSAD-221-A1	1	MG	Homeo	Homeo_PICALM
M90395-1-CATGCAATCAGGCGAA-0	M90395	M	NPSAD-221-A1	1	MG	Homeo	Homeo_PICALM
M90395-1-CATTTCAGTAGTCCTA-0	M90395	M	NPSAD-221-A1	1	MG	Homeo	Homeo_PICALM
M90395-1-CCACGAGAGCGATTCT-0	M90395	M	NPSAD-221-A1	1	MG	Homeo	Homeo_PICALM
M90395-1-CCACGAGCAGCGATTT-0	M90395	M	NPSAD-221-A1	1	MG	Homeo	Homeo_PICALM
M90395-1-CCACGTTGTATTCCGA-0	M90395	M	NPSAD-221-A1	1	PVM	PVM	PVM_CD163
M90395-1-CCCTCTCCACCCAAGC-0	M90395	M	NPSAD-221-A1	1	PVM	PVM	PVM_CD163
M90395-1-CCGCAAGGTTCCCAAA-0	M90395	M	NPSAD-221-A1	1	MG	Homeo	Homeo_FRMD4A
M90395-1-CCTCACATCTAGTCAG-0	M90395	M	NPSAD-221-A1	1	MG	Homeo	Homeo_FRMD4A
M90395-1-CGAAGGATCGGACTGC-0	M90395	M	NPSAD-221-A1	1	MG	Homeo	Homeo_PICALM
M90395-1-CGACAGCCACCCAAGC-0	M90395	M	NPSAD-221-A1	1	MG	Homeo	Homeo_PICALM
M90395-1-CGACAGCCAGTGGTGA-0	M90395	M	NPSAD-221-A1	1	MG	Adapt	Adapt_TMEM163
M90395-1-CGAGAAGCATTGAGCT-0	M90395	M	NPSAD-221-A1	1	PVM	PVM	PVM_CD163
M90395-1-CGCATGGTCGGCATCG-0	M90395	M	NPSAD-221-A1	1	MG	Homeo	Homeo_PICALM
M90395-1-CGGACACGTGCAACGA-0	M90395	M	NPSAD-221-A1	1	PVM	PVM	PVM_CD163
M90395-1-CGGGACTGTCACTCTC-0	M90395	M	NPSAD-221-A1	1	MG	Adapt	Adapt_HIF1A
M90395-1-CGGGCATAGAGAGCAA-0	M90395	M	NPSAD-221-A1	1	MG	Homeo	Homeo_PICALM
M90395-1-CGGGCATTCGACCACG-0	M90395	M	NPSAD-221-A1	1	MG	Adapt	Adapt_HIF1A
M90395-1-CGTGTCTCAGTCAGCC-0	M90395	M	NPSAD-221-A1	1	PVM	PVM	PVM_CD163
M90395-1-CGTTAGATCTCCGATC-0	M90395	M	NPSAD-221-A1	1	MG	Homeo	Homeo_PICALM
M90395-1-CTAAGTGCAATGACCT-0	M90395	M	NPSAD-221-A1	1	MG	Homeo	Homeo_FRMD4A
M90395-1-CTACATTTCTATGCCC-0	M90395	M	NPSAD-221-A1	1	MG	Homeo	Homeo_PICALM
M90395-1-CTATCCGCATGACCCG-0	M90395	M	NPSAD-221-A1	1	MG	Homeo	Homeo_PICALM
M90395-1-CTATCCGTCGCCTTGT-0	M90395	M	NPSAD-221-A1	1	MG	Homeo	Homeo_PICALM
M90395-1-CTCCCTCAGGTCACAG-0	M90395	M	NPSAD-221-A1	1	MG	Adapt	Adapt_HIF1A
M90395-1-CTCCTCCTCTTCTTCC-0	M90395	M	NPSAD-221-A1	1	MG	Homeo	Homeo_PICALM
M90395-1-CTCGAGGGTACCCGCA-0	M90395	M	NPSAD-221-A1	1	MG	Homeo	Homeo_FRMD4A
M90395-1-CTGCGAGCACTCGATA-0	M90395	M	NPSAD-221-A1	1	MG	Homeo	Homeo_PICALM
M90395-1-CTGCGAGTCATAGAGA-0	M90395	M	NPSAD-221-A1	1	MG	Homeo	Homeo_PICALM
M90395-1-CTGGTCTTCGGACCAC-0	M90395	M	NPSAD-221-A1	1	MG	Homeo	Homeo_PICALM
M90395-1-CTTACCGCATTCTTCA-0	M90395	M	NPSAD-221-A1	1	MG	Homeo	Homeo_FRMD4A
M90395-1-CTTCTAACACATGGTT-0	M90395	M	NPSAD-221-A1	1	MG	Homeo	Homeo_FRMD4A
M90395-1-GAACGTTTCCCAAGTA-0	M90395	M	NPSAD-221-A1	1	MG	Homeo	Homeo_FRMD4A
M90395-1-GAACTGTAGAGCGACT-0	M90395	M	NPSAD-221-A1	1	MG	Homeo	Homeo_PICALM
M90395-1-GAAGTAAAGCTAATGA-0	M90395	M	NPSAD-221-A1	1	MG	Homeo	Homeo_PICALM
M90395-1-GACACGCGTAGCACAG-0	M90395	M	NPSAD-221-A1	1	MG	Homeo	Homeo_PICALM
M90395-1-GACAGCCGTATCCCAA-0	M90395	M	NPSAD-221-A1	1	MG	Homeo	Homeo_PICALM
M90395-1-GACGCTGAGCAATAAC-0	M90395	M	NPSAD-221-A1	1	MG	Homeo	Homeo_PICALM
M90395-1-GACTATGGTCCACTCT-0	M90395	M	NPSAD-221-A1	1	MG	Homeo	Homeo_PICALM
M90395-1-GATCCCTAGGTTCTTG-0	M90395	M	NPSAD-221-A1	1	PVM	PVM	PVM_CD163
M90395-1-GATTGGTCAGTGTGGA-0	M90395	M	NPSAD-221-A1	1	MG	Homeo	Homeo_PICALM
M90395-1-GCAACATTCTACCCAC-0	M90395	M	NPSAD-221-A1	1	MG	Adapt	Adapt_HIF1A
M90395-1-GCATCTCAGGAACATT-0	M90395	M	NPSAD-221-A1	1	MG	Adapt	Adapt_HIF1A
M90395-1-GCCAGCAGTCACCTTC-0	M90395	M	NPSAD-221-A1	1	MG	Homeo	Homeo_FRMD4A
M90395-1-GCGTTTCAGTCGCTAT-0	M90395	M	NPSAD-221-A1	1	MG	Homeo	Homeo_PICALM
M90395-1-GCTACCTAGAAGCTGC-0	M90395	M	NPSAD-221-A1	1	MG	Homeo	Homeo_FRMD4A
M90395-1-GGAATCTCAGTAACGG-0	M90395	M	NPSAD-221-A1	1	MG	ADAM	ADAM_GPNMB
M90395-1-GGAATGGCAACGGGTA-0	M90395	M	NPSAD-221-A1	1	PVM	PVM	PVM_CD163
M90395-1-GGAGAACTCAAGTGTC-0	M90395	M	NPSAD-221-A1	1	MG	Homeo	Homeo_PICALM
M90395-1-GGAGGTACATGACTAC-0	M90395	M	NPSAD-221-A1	1	MG	Homeo	Homeo_PICALM
M90395-1-GGATGTTGTCCACTCT-0	M90395	M	NPSAD-221-A1	1	PVM	PVM	PVM_CD163
M90395-1-GGCGTCAGTACGACTT-0	M90395	M	NPSAD-221-A1	1	PVM	PVM	PVM_CD163
M90395-1-GGCTGTGTCTTAGCTT-0	M90395	M	NPSAD-221-A1	1	MG	Homeo	Homeo_PICALM
M90395-1-GGCTTTCTCGTTGTAG-0	M90395	M	NPSAD-221-A1	1	MG	ADAM	ADAM_GPNMB
M90395-1-GGGAAGTCACTAGGTT-0	M90395	M	NPSAD-221-A1	1	PVM	PVM	PVM_CD163
M90395-1-GGGTTATCATTGCTGA-0	M90395	M	NPSAD-221-A1	1	MG	Homeo	Homeo_PICALM
M90395-1-GGTGATTCAGTCGCTG-0	M90395	M	NPSAD-221-A1	1	MG	Homeo	Homeo_FRMD4A
M90395-1-GTATTTCCAAAGGCGT-0	M90395	M	NPSAD-221-A1	1	PVM	PVM	PVM_CD163
M90395-1-GTCACTCCAATCGAAA-0	M90395	M	NPSAD-221-A1	1	MG	Homeo	Homeo_PICALM
M90395-1-GTCAGCGGTACAGTAA-0	M90395	M	NPSAD-221-A1	1	MG	Homeo	Homeo_PICALM
M90395-1-GTCATTTTCATGTCAG-0	M90395	M	NPSAD-221-A1	1	MG	Homeo	Homeo_FRMD4A
M90395-1-GTCCCATCAATCCTTT-0	M90395	M	NPSAD-221-A1	1	MG	Homeo	Homeo_PICALM
M90395-1-GTCGTTCGTCTTGCGG-0	M90395	M	NPSAD-221-A1	1	MG	ADAM	ADAM_GPNMB
M90395-1-GTCTAGATCACATTGG-0	M90395	M	NPSAD-221-A1	1	MG	Homeo	Homeo_FRMD4A
M90395-1-GTGACGCCACCGTGCA-0	M90395	M	NPSAD-221-A1	1	MG	Homeo	Homeo_PICALM
M90395-1-GTGTCCTAGACATGCG-0	M90395	M	NPSAD-221-A1	1	MG	Homeo	Homeo_PICALM
M90395-1-GTTACGATCGTCAACA-0	M90395	M	NPSAD-221-A1	1	PVM	PVM	PVM_CD163
M90395-1-GTTATGGTCCAACTAG-0	M90395	M	NPSAD-221-A1	1	MG	Homeo	Homeo_FRMD4A
M90395-1-GTTCGCTCAATCGCGC-0	M90395	M	NPSAD-221-A1	1	MG	Adapt	Adapt_HIST
M90395-1-TAAGTCGCATGCCATA-0	M90395	M	NPSAD-221-A1	1	MG	Homeo	Homeo_PICALM
M90395-1-TAATCTCGTTCATCGA-0	M90395	M	NPSAD-221-A1	1	PVM	PVM	PVM_CD163
M90395-1-TACAACGCAAGAGTGC-0	M90395	M	NPSAD-221-A1	1	MG	Adapt	Adapt_HIF1A
M90395-1-TACGGGCCAACTGATC-0	M90395	M	NPSAD-221-A1	1	MG	Homeo	Homeo_PICALM
M90395-1-TATCGCCCATGTCAGT-0	M90395	M	NPSAD-221-A1	1	MG	Homeo	Homeo_FRMD4A
M90395-1-TATTGCTTCCTTTGAT-0	M90395	M	NPSAD-221-A1	1	MG	Homeo	Homeo_PICALM
M90395-1-TATTTCGAGATCGCCC-0	M90395	M	NPSAD-221-A1	1	MG	Homeo	Homeo_PICALM
M90395-1-TCACAAGCATCGGTTA-0	M90395	M	NPSAD-221-A1	1	MG	ADAM	ADAM_GPNMB
M90395-1-TCACAAGTCCCATACC-0	M90395	M	NPSAD-221-A1	1	MG	Adapt	Adapt_HIST
M90395-1-TCACATTTCAGTGATC-0	M90395	M	NPSAD-221-A1	1	MG	Homeo	Homeo_PICALM
M90395-1-TCAGTGATCGTCCTCA-0	M90395	M	NPSAD-221-A1	1	MG	Homeo	Homeo_PICALM
M90395-1-TCAGTTTTCGGAACTT-0	M90395	M	NPSAD-221-A1	1	MG	Homeo	Homeo_PICALM
M90395-1-TCATCCGGTGCCGTAC-0	M90395	M	NPSAD-221-A1	1	PVM	PVM	PVM_CD163
M90395-1-TCCGAAACATAATGAG-0	M90395	M	NPSAD-221-A1	1	PVM	PVM	PVM_CD163
M90395-1-TCCGGGAAGACGTCGA-0	M90395	M	NPSAD-221-A1	1	MG	Homeo	Homeo_PICALM
M90395-1-TCCTAATCATGACTAC-0	M90395	M	NPSAD-221-A1	1	MG	Homeo	Homeo_PICALM
M90395-1-TCCTAATGTGGGACAT-0	M90395	M	NPSAD-221-A1	1	MG	Homeo	Homeo_PICALM
M90395-1-TCCTAATTCTCGACCT-0	M90395	M	NPSAD-221-A1	1	MG	Homeo	Homeo_PICALM
M90395-1-TCCTGCACATCCTCAC-0	M90395	M	NPSAD-221-A1	1	PVM	PVM	PVM_CD163
M90395-1-TCTAACTGTTCGTAAC-0	M90395	M	NPSAD-221-A1	1	MG	Homeo	Homeo_PICALM
M90395-1-TCTCACGCACGTGAGA-0	M90395	M	NPSAD-221-A1	1	MG	Adapt	Adapt_HIF1A
M90395-1-TGAATGCTCCATCTCG-0	M90395	M	NPSAD-221-A1	1	MG	Homeo	Homeo_PICALM
M90395-1-TGAGGTTCAAAGAACT-0	M90395	M	NPSAD-221-A1	1	MG	Homeo	Homeo_PICALM
M90395-1-TGCAGATGTTCCGCAG-0	M90395	M	NPSAD-221-A1	1	MG	Homeo	Homeo_PICALM
M90395-1-TGCAGTAGTGTCGCTG-0	M90395	M	NPSAD-221-A1	1	MG	Homeo	Homeo_PICALM
M90395-1-TGCTCGTAGGCTATCT-0	M90395	M	NPSAD-221-A1	1	MG	Homeo	Homeo_PICALM
M90395-1-TGCTGAACAACTAGAA-0	M90395	M	NPSAD-221-A1	1	MG	Homeo	Homeo_PICALM
M90395-1-TGGAACTGTCACCGCA-0	M90395	M	NPSAD-221-A1	1	MG	Adapt	Adapt_HIF1A
M90395-1-TGTACAGAGCCGATCC-0	M90395	M	NPSAD-221-A1	1	MG	Homeo	Homeo_PICALM
M90395-1-TGTGTGATCCAACACA-0	M90395	M	NPSAD-221-A1	1	MG	Homeo	Homeo_FRMD4A
M90395-1-TGTTCATTCGTTCTCG-0	M90395	M	NPSAD-221-A1	1	MG	Homeo	Homeo_PICALM
M90395-1-TGTTGAGGTCTTACAG-0	M90395	M	NPSAD-221-A1	1	MG	Homeo	Homeo_PICALM
M90395-1-TTACCGCGTAAGTAGT-0	M90395	M	NPSAD-221-A1	1	MG	Homeo	Homeo_PICALM
M90395-1-TTCAATCCAACGGTAG-0	M90395	M	NPSAD-221-A1	1	MG	Adapt	Adapt_HIF1A
M90395-1-TTCATGTTCAGCGGAA-0	M90395	M	NPSAD-221-A1	1	MG	Homeo	Homeo_PICALM
M90395-1-TTCCACGAGACAGTCG-0	M90395	M	NPSAD-221-A1	1	MG	Homeo	Homeo_PICALM
M90395-1-TTCCTTCTCAGTGTGT-0	M90395	M	NPSAD-221-A1	1	MG	Homeo	Homeo_PICALM
M90395-1-TTCTTCCAGAGTGTTA-0	M90395	M	NPSAD-221-A1	1	PVM	PVM	PVM_CD163
M90395-1-TTCTTCCTCTCGTTTA-0	M90395	M	NPSAD-221-A1	1	MG	Homeo	Homeo_PICALM
M90395-1-TTGACCCTCGATGCAT-0	M90395	M	NPSAD-221-A1	1	MG	Adapt	Adapt_HIST
M90395-1-TTGCCTGAGTATGAGT-0	M90395	M	NPSAD-221-A1	1	MG	Homeo	Homeo_FRMD4A
M90395-1-TTTGTTGTCGTCTACC-0	M90395	M	NPSAD-221-A1	1	MG	Homeo	Homeo_PICALM
M90395-2-AAACCCAGTTTACTGG-1	M90395	M	NPSAD-221-A2	2	PVM	PVM	PVM_CD163
M90395-2-AACAAAGAGCACACCC-1	M90395	M	NPSAD-221-A2	2	MG	ADAM	ADAM_GPNMB
M90395-2-AACCATGGTTCCTAAG-1	M90395	M	NPSAD-221-A2	2	MG	ADAM	ADAM_GPNMB
M90395-2-AAGGAATGTCAGATTC-1	M90395	M	NPSAD-221-A2	2	PVM	PVM	PVM_CD163
M90395-2-AATGACCGTCCCGGTA-1	M90395	M	NPSAD-221-A2	2	MG	Homeo	Homeo_PICALM
M90395-2-ACACCAAGTCAACACT-1	M90395	M	NPSAD-221-A2	2	MG	Homeo	Homeo_FRMD4A
M90395-2-ACATGCACAGTGCCTG-1	M90395	M	NPSAD-221-A2	2	MG	Homeo	Homeo_PICALM
M90395-2-ACCAACATCTCAAAGC-1	M90395	M	NPSAD-221-A2	2	MG	Homeo	Homeo_PICALM
M90395-2-ACCACAATCCTCTAAT-1	M90395	M	NPSAD-221-A2	2	MG	ADAM	ADAM_GPNMB
M90395-2-ACCTGAATCCCAAGCG-1	M90395	M	NPSAD-221-A2	2	MG	Homeo	Homeo_PICALM
M90395-2-ACGTTCCAGGACGGAG-1	M90395	M	NPSAD-221-A2	2	MG	Adapt	Adapt_AIF1
M90395-2-ACTGCAAGTGTATCCA-1	M90395	M	NPSAD-221-A2	2	MG	Homeo	Homeo_PICALM
M90395-2-AGAACAAGTGGACTGA-1	M90395	M	NPSAD-221-A2	2	PVM	PVM	PVM_CD163
M90395-2-AGACCCGTCGAGTGAG-1	M90395	M	NPSAD-221-A2	2	MG	Homeo	Homeo_PICALM
M90395-2-AGATCCACAAGCCCAC-1	M90395	M	NPSAD-221-A2	2	MG	Homeo	Homeo_PICALM
M90395-2-AGCTCAACACGACGCT-1	M90395	M	NPSAD-221-A2	2	MG	Homeo	Homeo_PICALM
M90395-2-AGCTTCCAGCCTGCCA-1	M90395	M	NPSAD-221-A2	2	MG	Homeo	Homeo_PICALM
M90395-2-AGGACTTTCACATCAG-1	M90395	M	NPSAD-221-A2	2	PVM	PVM	PVM_CD163
M90395-2-AGGGAGTTCTCCTGTG-1	M90395	M	NPSAD-221-A2	2	MG	Homeo	Homeo_PICALM
M90395-2-AGGGCTCAGTATCCTG-1	M90395	M	NPSAD-221-A2	2	MG	ADAM	ADAM_GPNMB
M90395-2-AGGGTGACAGCTCATA-1	M90395	M	NPSAD-221-A2	2	MG	Adapt	Adapt_HIF1A
M90395-2-AGGTTACGTACCTAAC-1	M90395	M	NPSAD-221-A2	2	MG	Homeo	Homeo_PICALM
M90395-2-AGTAGCTGTTAGGAGC-1	M90395	M	NPSAD-221-A2	2	MG	Homeo	Homeo_PICALM
M90395-2-AGTAGTCAGCGTGCTC-1	M90395	M	NPSAD-221-A2	2	MG	Homeo	Homeo_PICALM
M90395-2-AGTGCCGGTTCGGTTA-1	M90395	M	NPSAD-221-A2	2	MG	Homeo	Homeo_PICALM
M90395-2-ATCACAGGTCTGCCTT-1	M90395	M	NPSAD-221-A2	2	MG	Adapt	Adapt_HIF1A
M90395-2-ATCAGGTTCCGCACTT-1	M90395	M	NPSAD-221-A2	2	MG	Adapt	Adapt_HIF1A
M90395-2-ATCTTCACAAACGTGG-1	M90395	M	NPSAD-221-A2	2	MG	Homeo	Homeo_PICALM
M90395-2-ATCTTCACACCGGCTA-1	M90395	M	NPSAD-221-A2	2	MG	Adapt	Adapt_HIST
M90395-2-ATGCATGTCTCGTCAC-1	M90395	M	NPSAD-221-A2	2	MG	Homeo	Homeo_FRMD4A
M90395-2-ATTATCCCAGCTACTA-1	M90395	M	NPSAD-221-A2	2	PVM	PVM	PVM_CD163
M90395-2-ATTCTTGGTTCTGACA-1	M90395	M	NPSAD-221-A2	2	MG	Homeo	Homeo_PICALM
M90395-2-ATTTACCTCTCCGAAA-1	M90395	M	NPSAD-221-A2	2	MG	Homeo	Homeo_PICALM
M90395-2-CAACAGTCACAATCTG-1	M90395	M	NPSAD-221-A2	2	MG	Homeo	Homeo_PICALM
M90395-2-CAAGACTTCGCAGAGA-1	M90395	M	NPSAD-221-A2	2	MG	Homeo	Homeo_FRMD4A
M90395-2-CAAGAGGTCAGCTGTA-1	M90395	M	NPSAD-221-A2	2	MG	Homeo	Homeo_PICALM
M90395-2-CACCAAAAGCAATTCC-1	M90395	M	NPSAD-221-A2	2	MG	Adapt	Adapt_HIF1A
M90395-2-CACGAATGTCTGTAGT-1	M90395	M	NPSAD-221-A2	2	MG	Homeo	Homeo_PICALM
M90395-2-CAGCAATAGAATTTGG-1	M90395	M	NPSAD-221-A2	2	MG	Homeo	Homeo_PICALM
M90395-2-CATCCGTCACCGTCTT-1	M90395	M	NPSAD-221-A2	2	MG	Homeo	Homeo_PICALM
M90395-2-CATTCATCACCAGGTC-1	M90395	M	NPSAD-221-A2	2	PVM	PVM	PVM_CD163
M90395-2-CCGAACGAGATGACCG-1	M90395	M	NPSAD-221-A2	2	MG	Homeo	Homeo_PICALM
M90395-2-CCGAACGAGGGTGGGA-1	M90395	M	NPSAD-221-A2	2	MG	Homeo	Homeo_PICALM
M90395-2-CCGATGGTCGCAGTTA-1	M90395	M	NPSAD-221-A2	2	MG	Homeo	Homeo_PICALM
M90395-2-CCGGTGAAGACCACGA-1	M90395	M	NPSAD-221-A2	2	MG	Homeo	Homeo_PICALM
M90395-2-CCGTAGGGTGACTCGC-1	M90395	M	NPSAD-221-A2	2	MG	Homeo	Homeo_PICALM
M90395-2-CCTAAGATCATCACAG-1	M90395	M	NPSAD-221-A2	2	MG	Homeo	Homeo_PICALM
M90395-2-CCTATCGTCAGGAGAC-1	M90395	M	NPSAD-221-A2	2	MG	Homeo	Homeo_PICALM
M90395-2-CCTCCAAGTGTATTCG-1	M90395	M	NPSAD-221-A2	2	MG	Homeo	Homeo_FRMD4A
M90395-2-CCTTCAGTCACTGATG-1	M90395	M	NPSAD-221-A2	2	MG	Adapt	Adapt_HIST
M90395-2-CCTTGTGAGTAGACAT-1	M90395	M	NPSAD-221-A2	2	MG	Homeo	Homeo_PICALM
M90395-2-CCTTGTGCAAATCGGG-1	M90395	M	NPSAD-221-A2	2	PVM	PVM	PVM_CD163
M90395-2-CGAGGAACAGTCTCTC-1	M90395	M	NPSAD-221-A2	2	PVM	PVM	PVM_CD163
M90395-2-CGAGTTACATGCCGGT-1	M90395	M	NPSAD-221-A2	2	MG	Homeo	Homeo_FRMD4A
M90395-2-CGAGTTATCAAGCTTG-1	M90395	M	NPSAD-221-A2	2	MG	Homeo	Homeo_PICALM
M90395-2-CGGGACTCACCAAATC-1	M90395	M	NPSAD-221-A2	2	MG	Homeo	Homeo_PICALM
M90395-2-CGTCAAAAGCACACCC-1	M90395	M	NPSAD-221-A2	2	MG	Homeo	Homeo_PICALM
M90395-2-CTAACTTTCGAGAAAT-1	M90395	M	NPSAD-221-A2	2	MG	Adapt	Adapt_HIF1A
M90395-2-CTAGGTATCGCGCTGA-1	M90395	M	NPSAD-221-A2	2	MG	Homeo	Homeo_FRMD4A
M90395-2-CTATCCGTCGTGGGTC-1	M90395	M	NPSAD-221-A2	2	MG	Homeo	Homeo_PICALM
M90395-2-CTCAGGGAGTAAGGGA-1	M90395	M	NPSAD-221-A2	2	MG	Homeo	Homeo_PICALM
M90395-2-CTCAGTCCAGACCAGA-1	M90395	M	NPSAD-221-A2	2	MG	Homeo	Homeo_FRMD4A
M90395-2-CTCATGCGTTACCCTC-1	M90395	M	NPSAD-221-A2	2	MG	Homeo	Homeo_PICALM
M90395-2-CTCCCAATCCTTACCG-1	M90395	M	NPSAD-221-A2	2	MG	Homeo	Homeo_PICALM
M90395-2-CTGAGCGTCCATTCAT-1	M90395	M	NPSAD-221-A2	2	MG	Homeo	Homeo_PICALM
M90395-2-CTGCCATTCCGTGTCT-1	M90395	M	NPSAD-221-A2	2	MG	Homeo	Homeo_PICALM
M90395-2-CTTCTCTAGTTGTACC-1	M90395	M	NPSAD-221-A2	2	MG	Homeo	Homeo_PICALM
M90395-2-CTTCTCTTCAGGAACG-1	M90395	M	NPSAD-221-A2	2	MG	Homeo	Homeo_FRMD4A
M90395-2-GAACGTTCATTGAAAG-1	M90395	M	NPSAD-221-A2	2	MG	Homeo	Homeo_PICALM
M90395-2-GAAGCGATCTTCGTGC-1	M90395	M	NPSAD-221-A2	2	MG	Homeo	Homeo_PICALM
M90395-2-GACACGCTCATTGCGA-1	M90395	M	NPSAD-221-A2	2	PVM	PVM	PVM_CD163
M90395-2-GACGTTACAATCTCGA-1	M90395	M	NPSAD-221-A2	2	MG	Homeo	Homeo_PICALM
M90395-2-GACTATGTCAAGGTGG-1	M90395	M	NPSAD-221-A2	2	PVM	PVM	PVM_CD163
M90395-2-GAGCTGCTCTGTCCCA-1	M90395	M	NPSAD-221-A2	2	PVM	PVM	PVM_CD163
M90395-2-GAGTTGTGTCGTTATG-1	M90395	M	NPSAD-221-A2	2	MG	Homeo	Homeo_PICALM
M90395-2-GATGATCAGGGTGAGG-1	M90395	M	NPSAD-221-A2	2	MG	Homeo	Homeo_PICALM
M90395-2-GATGCTAAGAGCCTGA-1	M90395	M	NPSAD-221-A2	2	MG	Homeo	Homeo_PICALM
M90395-2-GATTCTTCAGGTTCGC-1	M90395	M	NPSAD-221-A2	2	MG	Homeo	Homeo_PICALM
M90395-2-GCACGTGTCCCATACC-1	M90395	M	NPSAD-221-A2	2	MG	Homeo	Homeo_PICALM
M90395-2-GCAGGCTTCAGCGCAC-1	M90395	M	NPSAD-221-A2	2	MG	Homeo	Homeo_PICALM
M90395-2-GCATCTCAGTGGAATT-1	M90395	M	NPSAD-221-A2	2	MG	Homeo	Homeo_PICALM
M90395-2-GCCAGTGAGTACTGGG-1	M90395	M	NPSAD-221-A2	2	MG	Homeo	Homeo_FRMD4A
M90395-2-GCCCGAAAGTATAACG-1	M90395	M	NPSAD-221-A2	2	MG	Homeo	Homeo_PICALM
M90395-2-GCCTGTTCAGGCTCTG-1	M90395	M	NPSAD-221-A2	2	MG	Homeo	Homeo_PICALM
M90395-2-GCTGCAGAGCCGATCC-1	M90395	M	NPSAD-221-A2	2	MG	Homeo	Homeo_PICALM
M90395-2-GCTGCAGCATGGACAG-1	M90395	M	NPSAD-221-A2	2	MG	Homeo	Homeo_PICALM
M90395-2-GGAATGGCAGACCAGA-1	M90395	M	NPSAD-221-A2	2	PVM	PVM	PVM_CD163
M90395-2-GGACGTCGTTTCTTAC-1	M90395	M	NPSAD-221-A2	2	MG	Homeo	Homeo_PICALM
M90395-2-GGATGTTAGACTCGAG-1	M90395	M	NPSAD-221-A2	2	PVM	PVM	PVM_CD163
M90395-2-GGCACGTGTTCCTTGC-1	M90395	M	NPSAD-221-A2	2	MG	Homeo	Homeo_PICALM
M90395-2-GGGACCTGTGTCCCTT-1	M90395	M	NPSAD-221-A2	2	MG	Homeo	Homeo_FRMD4A
M90395-2-GGGACCTTCGAAGGAC-1	M90395	M	NPSAD-221-A2	2	MG	Homeo	Homeo_PICALM
M90395-2-GGGTCACGTGGCGCTT-1	M90395	M	NPSAD-221-A2	2	MG	Homeo	Homeo_PICALM
M90395-2-GGGTCACTCAGCACCG-1	M90395	M	NPSAD-221-A2	2	MG	Homeo	Homeo_PICALM
M90395-2-GGGTGAAAGTTGCTCA-1	M90395	M	NPSAD-221-A2	2	MG	Homeo	Homeo_PICALM
M90395-2-GGTAATCAGCATCAGG-1	M90395	M	NPSAD-221-A2	2	MG	Homeo	Homeo_FRMD4A
M90395-2-GGTCTGGTCATAGACC-1	M90395	M	NPSAD-221-A2	2	MG	Homeo	Homeo_PICALM
M90395-2-GGTGATTAGATCCCGC-1	M90395	M	NPSAD-221-A2	2	MG	Homeo	Homeo_PICALM
M90395-2-GGTGTTAAGTGTACAA-1	M90395	M	NPSAD-221-A2	2	MG	Homeo	Homeo_PICALM
M90395-2-GGTGTTATCCGTGGGT-1	M90395	M	NPSAD-221-A2	2	MG	Homeo	Homeo_PICALM
M90395-2-GTAACACCAAGGACAC-1	M90395	M	NPSAD-221-A2	2	MG	Homeo	Homeo_FRMD4A
M90395-2-GTAGAGGGTAGTCGTT-1	M90395	M	NPSAD-221-A2	2	MG	Homeo	Homeo_PICALM
M90395-2-GTAGGAGAGGGAGTTC-1	M90395	M	NPSAD-221-A2	2	MG	Homeo	Homeo_PICALM
M90395-2-GTCCTCATCGGCCAAC-1	M90395	M	NPSAD-221-A2	2	PVM	PVM	PVM_CD163
M90395-2-GTCGCGACACAACGAG-1	M90395	M	NPSAD-221-A2	2	PVM	PVM	PVM_CD163
M90395-2-GTGAGTTCATGTGGTT-1	M90395	M	NPSAD-221-A2	2	MG	Homeo	Homeo_PICALM
M90395-2-GTTACAGCAAGTCATC-1	M90395	M	NPSAD-221-A2	2	MG	Homeo	Homeo_PICALM
M90395-2-GTTACGATCACGGACC-1	M90395	M	NPSAD-221-A2	2	MG	Homeo	Homeo_PICALM
M90395-2-GTTCATTGTATCGAGG-1	M90395	M	NPSAD-221-A2	2	MG	Homeo	Homeo_PICALM
M90395-2-TACAGGTTCTGTCAGA-1	M90395	M	NPSAD-221-A2	2	MG	Homeo	Homeo_PICALM
M90395-2-TACATTCTCAAACTGC-1	M90395	M	NPSAD-221-A2	2	PVM	PVM	PVM_CD163
M90395-2-TACTGCCAGGCCCACT-1	M90395	M	NPSAD-221-A2	2	MG	Adapt	Adapt_HIF1A
M90395-2-TACTTCATCTTTGCGC-1	M90395	M	NPSAD-221-A2	2	MG	Homeo	Homeo_PICALM
M90395-2-TAGGTACTCCTCACCA-1	M90395	M	NPSAD-221-A2	2	MG	Homeo	Homeo_PICALM
M90395-2-TAGGTTGTCAGCAATC-1	M90395	M	NPSAD-221-A2	2	MG	ADAM	ADAM_GPNMB
M90395-2-TCACTCGCACGTACTA-1	M90395	M	NPSAD-221-A2	2	MG	Homeo	Homeo_PICALM
M90395-2-TCATGAGAGTGAGGCT-1	M90395	M	NPSAD-221-A2	2	MG	Homeo	Homeo_PICALM
M90395-2-TCATTCAAGTAGTCTC-1	M90395	M	NPSAD-221-A2	2	MG	Homeo	Homeo_PICALM
M90395-2-TCATTCACAGTCAGTT-1	M90395	M	NPSAD-221-A2	2	MG	Homeo	Homeo_PICALM
M90395-2-TCCTTCTTCGTTCTGC-1	M90395	M	NPSAD-221-A2	2	MG	Adapt	Adapt_HIF1A
M90395-2-TCCTTTCCACTATCCC-1	M90395	M	NPSAD-221-A2	2	MG	Homeo	Homeo_PICALM
M90395-2-TCGAACAAGTGGTGGT-1	M90395	M	NPSAD-221-A2	2	MG	Homeo	Homeo_PICALM
M90395-2-TCGTGGGAGTACAGAT-1	M90395	M	NPSAD-221-A2	2	MG	Homeo	Homeo_PICALM
M90395-2-TCTTCCTTCTAGCCAA-1	M90395	M	NPSAD-221-A2	2	PVM	PVM	PVM_CD163
M90395-2-TCTTTGAAGTGTTGTC-1	M90395	M	NPSAD-221-A2	2	MG	ADAM	ADAM_GPNMB
M90395-2-TGACAGTCATAGTCGT-1	M90395	M	NPSAD-221-A2	2	MG	Homeo	Homeo_FRMD4A
M90395-2-TGATCTTCAACATCGT-1	M90395	M	NPSAD-221-A2	2	MG	Homeo	Homeo_PICALM
M90395-2-TGGGCTGCACCGTCTT-1	M90395	M	NPSAD-221-A2	2	MG	Homeo	Homeo_FRMD4A
M90395-2-TGGTACACACTTCTCG-1	M90395	M	NPSAD-221-A2	2	MG	Homeo	Homeo_PICALM
M90395-2-TGTAAGCAGAAATGGG-1	M90395	M	NPSAD-221-A2	2	MG	Homeo	Homeo_PICALM
M90395-2-TGTCCACCACTGTCCT-1	M90395	M	NPSAD-221-A2	2	PVM	PVM	PVM_CD163
M90395-2-TGTTCATAGTTGGCGA-1	M90395	M	NPSAD-221-A2	2	MG	ADAM	ADAM_GPNMB
M90395-2-TGTTGAGTCCGCAACG-1	M90395	M	NPSAD-221-A2	2	MG	Homeo	Homeo_PICALM
M90395-2-TTCAATCAGGAGAGGC-1	M90395	M	NPSAD-221-A2	2	MG	Homeo	Homeo_FRMD4A
M90395-2-TTCCAATGTGCCTACG-1	M90395	M	NPSAD-221-A2	2	MG	Adapt	Adapt_HIST
M90395-2-TTCGATTCATGGGTTT-1	M90395	M	NPSAD-221-A2	2	MG	Homeo	Homeo_PICALM
M90395-2-TTCGGTCTCTATACTC-1	M90395	M	NPSAD-221-A2	2	MG	Homeo	Homeo_PICALM
M90395-2-TTGCATTCATGGAACG-1	M90395	M	NPSAD-221-A2	2	MG	Homeo	Homeo_PICALM
M90395-2-TTTAGTCCACTCAGAT-1	M90395	M	NPSAD-221-A2	2	MG	Homeo	Homeo_PICALM
M90581-1-AACAGGGAGGTCCAGA-0	M90581	M	NPSAD-232-C1	1	MG	Homeo	Homeo_PICALM
M90581-1-AATTCCTCAAAGGCAC-0	M90581	M	NPSAD-232-C1	1	MG	Adapt	Adapt_TMEM163
M90581-1-ACCTACCGTCGTCAGC-0	M90581	M	NPSAD-232-C1	1	MG	ADAM	ADAM_GPNMB
M90581-1-AGACCATAGATGGCAC-0	M90581	M	NPSAD-232-C1	1	PVM	PVM	PVM_CD163
M90581-1-AGATAGAAGGGCAAGG-0	M90581	M	NPSAD-232-C1	1	MG	Homeo	Homeo_PICALM
M90581-1-AGTGATCTCTTCTTCC-0	M90581	M	NPSAD-232-C1	1	MG	Homeo	Homeo_PICALM
M90581-1-AGTGTTGAGGCACCAA-0	M90581	M	NPSAD-232-C1	1	MG	Homeo	Homeo_FRMD4A
M90581-1-ATCACAGAGGGTTAGC-0	M90581	M	NPSAD-232-C1	1	MG	Homeo	Homeo_PICALM
M90581-1-ATCAGGTTCAAGCTGT-0	M90581	M	NPSAD-232-C1	1	MG	Adapt	Adapt_TMEM163
M90581-1-ATGCCTCGTCTAGTGT-0	M90581	M	NPSAD-232-C1	1	PVM	PVM	PVM_CD163
M90581-1-ATTCTTGCATACCATG-0	M90581	M	NPSAD-232-C1	1	PVM	PVM	PVM_CD163
M90581-1-CATGCAATCGATTGGT-0	M90581	M	NPSAD-232-C1	1	MG	Adapt	Adapt_AIF1
M90581-1-CCACGAGCAGCTAACT-0	M90581	M	NPSAD-232-C1	1	MG	Adapt	Adapt_TMEM163
M90581-1-CGGAGAAGTGACAGGT-0	M90581	M	NPSAD-232-C1	1	MG	Homeo	Homeo_PICALM
M90581-1-CGTGAATGTCAGTCCG-0	M90581	M	NPSAD-232-C1	1	MG	Adapt	Adapt_HIST
M90581-1-CTCATTATCTGACAGT-0	M90581	M	NPSAD-232-C1	1	MG	Homeo	Homeo_PICALM
M90581-1-CTTCGGTGTTCCAAAC-0	M90581	M	NPSAD-232-C1	1	MG	Adapt	Adapt_AIF1
M90581-1-GAAGCCCCACACGCCA-0	M90581	M	NPSAD-232-C1	1	MG	Homeo	Homeo_PICALM
M90581-1-GAGCTGCCACCATATG-0	M90581	M	NPSAD-232-C1	1	MG	Homeo	Homeo_PICALM
M90581-1-GCAGGCTTCACAAGAA-0	M90581	M	NPSAD-232-C1	1	MG	Adapt	Adapt_TMEM163
M90581-1-GTCCACTGTATCGCTA-0	M90581	M	NPSAD-232-C1	1	MG	Homeo	Homeo_PICALM
M90581-1-TAAGCCATCCCTCAAC-0	M90581	M	NPSAD-232-C1	1	MG	Adapt	Adapt_AIF1
M90581-1-TCCTTCTGTGGCGCTT-0	M90581	M	NPSAD-232-C1	1	MG	Adapt	Adapt_TMEM163
M90581-1-TCTTAGTGTCGCACAC-0	M90581	M	NPSAD-232-C1	1	MG	ADAM	ADAM_GPNMB
M90581-1-TGATCAGGTACGATGG-0	M90581	M	NPSAD-232-C1	1	MG	Adapt	Adapt_AIF1
M90581-1-TGTCCTGTCATTTGGG-0	M90581	M	NPSAD-232-C1	1	MG	Adapt	Adapt_TMEM163
M90581-1-TGTTACTGTTTGGGTT-0	M90581	M	NPSAD-232-C1	1	MG	Homeo	Homeo_PICALM
M90581-1-TTTCACACATCGCTGG-0	M90581	M	NPSAD-232-C1	1	MG	Adapt	Adapt_TMEM163
M90581-2-AAACGCTAGCCATATC-1	M90581	M	NPSAD-232-C2	2	PVM	PVM	PVM_CD163
M90581-2-ACCGTTCTCAAGTCGT-1	M90581	M	NPSAD-232-C2	2	MG	Homeo	Homeo_PICALM
M90581-2-ACGTCCTGTCTCGGGT-1	M90581	M	NPSAD-232-C2	2	MG	Homeo	Homeo_FRMD4A
M90581-2-AGGAGGTTCCGCAAAT-1	M90581	M	NPSAD-232-C2	2	MG	Adapt	Adapt_TMEM163
M90581-2-ATTACCTTCCAGTGCG-1	M90581	M	NPSAD-232-C2	2	MG	Homeo	Homeo_PICALM
M90581-2-ATTCACTCACCAATTG-1	M90581	M	NPSAD-232-C2	2	MG	Adapt	Adapt_TMEM163
M90581-2-CAACAGTTCTTCCCAG-1	M90581	M	NPSAD-232-C2	2	MG	ADAM	ADAM_GPNMB
M90581-2-CATCCCAAGTAATCCC-1	M90581	M	NPSAD-232-C2	2	MG	Homeo	Homeo_PICALM
M90581-2-CCCTTAGAGGAGGTTC-1	M90581	M	NPSAD-232-C2	2	MG	Homeo	Homeo_FRMD4A
M90581-2-CTAAGTGCAATGAACA-1	M90581	M	NPSAD-232-C2	2	MG	Homeo	Homeo_PICALM
M90581-2-CTACCCAGTGACTGTT-1	M90581	M	NPSAD-232-C2	2	MG	Adapt	Adapt_TMEM163
M90581-2-CTTGAGACATGAAAGT-1	M90581	M	NPSAD-232-C2	2	MG	Homeo	Homeo_PICALM
M90581-2-GACTTCCGTGCCTTCT-1	M90581	M	NPSAD-232-C2	2	MG	Homeo	Homeo_PICALM
M90581-2-GAGGCAAAGGCCTGCT-1	M90581	M	NPSAD-232-C2	2	MG	Homeo	Homeo_PICALM
M90581-2-GGTCTGGTCGCTATTT-1	M90581	M	NPSAD-232-C2	2	MG	Homeo	Homeo_PICALM
M90581-2-GTACAACGTAATGTGA-1	M90581	M	NPSAD-232-C2	2	MG	Homeo	Homeo_PICALM
M90581-2-GTCTACCCAGTAGATA-1	M90581	M	NPSAD-232-C2	2	MG	ADAM	ADAM_GPNMB
M90581-2-GTTCATTGTTAGTTCG-1	M90581	M	NPSAD-232-C2	2	MG	Homeo	Homeo_PICALM
M90581-2-GTTCCGTGTCGCCACA-1	M90581	M	NPSAD-232-C2	2	MG	Homeo	Homeo_PICALM
M90581-2-TAAGCCAAGTGCGTCC-1	M90581	M	NPSAD-232-C2	2	MG	Adapt	Adapt_AIF1
M90581-2-TCACTATTCCTGGGAC-1	M90581	M	NPSAD-232-C2	2	MG	ADAM	ADAM_GPNMB
M90581-2-TCGCAGGCACATGACT-1	M90581	M	NPSAD-232-C2	2	MG	Homeo	Homeo_PICALM
M90581-2-TGTACAGAGCGTCAAG-1	M90581	M	NPSAD-232-C2	2	MG	Homeo	Homeo_PICALM
M90581-2-TGTTCCGGTTATAGAG-1	M90581	M	NPSAD-232-C2	2	PVM	PVM	PVM_CD163
M90581-2-TTACTGTTCTGGGCAC-1	M90581	M	NPSAD-232-C2	2	MG	Adapt	Adapt_TMEM163
M90596-2-AATGAAGGTGTTCAGT-1	M90596	M	NPSAD-278-A2	2	MG	Homeo	Homeo_PICALM
M90596-2-ACCAAACTCTCCGTGT-1	M90596	M	NPSAD-278-A2	2	MG	Homeo	Homeo_FRMD4A
M90596-2-ACTTCGCGTCCAGCGT-1	M90596	M	NPSAD-278-A2	2	MG	Homeo	Homeo_PICALM
M90596-2-AGAGAATTCCGCCTAT-1	M90596	M	NPSAD-278-A2	2	MG	Homeo	Homeo_FRMD4A
M90596-2-AGCATCAAGGAGTCTG-1	M90596	M	NPSAD-278-A2	2	MG	Homeo	Homeo_PICALM
M90596-2-AGGAATATCGAACACT-1	M90596	M	NPSAD-278-A2	2	MG	Homeo	Homeo_PICALM
M90596-2-CCAAGCGTCGGCCAAC-1	M90596	M	NPSAD-278-A2	2	MG	Homeo	Homeo_FRMD4A
M90596-2-CGAGTGCCACGCCACA-1	M90596	M	NPSAD-278-A2	2	MG	Adapt	Adapt_HIST
M90596-2-CTACCTGTCACCTGGG-1	M90596	M	NPSAD-278-A2	2	MG	Homeo	Homeo_PICALM
M90596-2-CTCAAGAAGTCATACC-1	M90596	M	NPSAD-278-A2	2	MG	ADAM	ADAM_GPNMB
M90596-2-CTCAGAAGTAACACCT-1	M90596	M	NPSAD-278-A2	2	MG	Homeo	Homeo_PICALM
M90596-2-CTTTCAACAGCTGGTC-1	M90596	M	NPSAD-278-A2	2	MG	ADAM	ADAM_GPNMB
M90596-2-GACAGCCAGCTTTCTT-1	M90596	M	NPSAD-278-A2	2	MG	Homeo	Homeo_PICALM
M90596-2-GACCTTCAGTCATGGG-1	M90596	M	NPSAD-278-A2	2	MG	Adapt	Adapt_HIST
M90596-2-GAGTCATCACGCTGCA-1	M90596	M	NPSAD-278-A2	2	MG	Homeo	Homeo_FRMD4A
M90596-2-GATGGAGCACCGTGGT-1	M90596	M	NPSAD-278-A2	2	MG	Homeo	Homeo_FRMD4A
M90596-2-GCACGTGCATCCGTTC-1	M90596	M	NPSAD-278-A2	2	MG	Homeo	Homeo_PICALM
M90596-2-GCCAACGCATTACTCT-1	M90596	M	NPSAD-278-A2	2	MG	Homeo	Homeo_FRMD4A
M90596-2-GCTGGGTCATGGAAGC-1	M90596	M	NPSAD-278-A2	2	MG	Homeo	Homeo_PICALM
M90596-2-GGCTGTGTCCCATAGA-1	M90596	M	NPSAD-278-A2	2	MG	Homeo	Homeo_PICALM
M90596-2-GGCTTTCCACAAACGG-1	M90596	M	NPSAD-278-A2	2	PVM	PVM	PVM_CD163
M90596-2-TACCGGGTCTAACGGT-1	M90596	M	NPSAD-278-A2	2	MG	Homeo	Homeo_PICALM
M90596-2-TATCAGGAGTACAGCG-1	M90596	M	NPSAD-278-A2	2	MG	Homeo	Homeo_PICALM
M90596-2-TGAGTCAGTCCCGTGA-1	M90596	M	NPSAD-278-A2	2	MG	Homeo	Homeo_PICALM
M90596-2-TGCTGAATCAGGAAGC-1	M90596	M	NPSAD-278-A2	2	PVM	PVM	PVM_CD163
M90596-2-TGTTCCGAGGCGCTCT-1	M90596	M	NPSAD-278-A2	2	MG	Homeo	Homeo_PICALM
M90596-2-TTCAATCTCTGGGATT-1	M90596	M	NPSAD-278-A2	2	PVM	PVM	PVM_CD163
M90596-2-TTGGGATTCTTACACT-1	M90596	M	NPSAD-278-A2	2	MG	Homeo	Homeo_PICALM
M90828-1-AAACCCAAGAGACAAG-0	M90828	M	NPSAD-126-S1	1	MG	Homeo	Homeo_PICALM
M90828-1-AAAGTGAGTCACAATC-0	M90828	M	NPSAD-126-S1	1	MG	ADAM	ADAM_GPNMB
M90828-1-AACCATGTCCAAGCCG-0	M90828	M	NPSAD-126-S1	1	MG	Adapt	Adapt_HIF1A
M90828-1-AAGTCGTTCTGCCTCA-0	M90828	M	NPSAD-126-S1	1	MG	Homeo	Homeo_PICALM
M90828-1-AATGCCAGTAGCGTTT-0	M90828	M	NPSAD-126-S1	1	MG	Adapt	Adapt_HIF1A
M90828-1-ACAGCCGGTCGATTAC-0	M90828	M	NPSAD-126-S1	1	MG	Adapt	Adapt_HIST
M90828-1-ACCAAACGTCTCTCAC-0	M90828	M	NPSAD-126-S1	1	PVM	PVM	PVM_CD163
M90828-1-ACTGTGACAACGATTC-0	M90828	M	NPSAD-126-S1	1	MG	ADAM	ADAM_GPNMB
M90828-1-AGCTTCCGTCTCGACG-0	M90828	M	NPSAD-126-S1	1	PVM	PVM	PVM_CD163
M90828-1-AGGCATTCAGTGTGCC-0	M90828	M	NPSAD-126-S1	1	MG	Adapt	Adapt_HIF1A
M90828-1-AGGGCCTGTTGCATCA-0	M90828	M	NPSAD-126-S1	1	MG	Adapt	Adapt_HIF1A
M90828-1-ATACTTCGTAAGCAAT-0	M90828	M	NPSAD-126-S1	1	MG	Adapt	Adapt_HIF1A
M90828-1-ATATCCTCATAACGGG-0	M90828	M	NPSAD-126-S1	1	MG	Adapt	Adapt_HIF1A
M90828-1-ATCCCTGAGCGCCTAC-0	M90828	M	NPSAD-126-S1	1	MG	Adapt	Adapt_HIF1A
M90828-1-ATTATCCAGGTTTACC-0	M90828	M	NPSAD-126-S1	1	MG	Adapt	Adapt_HIF1A
M90828-1-ATTGTTCGTATGGGAC-0	M90828	M	NPSAD-126-S1	1	MG	Adapt	Adapt_HIF1A
M90828-1-ATTTCTGGTCCACACG-0	M90828	M	NPSAD-126-S1	1	MG	Adapt	Adapt_HIF1A
M90828-1-CACTGAATCCAGTTCC-0	M90828	M	NPSAD-126-S1	1	MG	Homeo	Homeo_FRMD4A
M90828-1-CAGCAATTCTCATGGA-0	M90828	M	NPSAD-126-S1	1	MG	Homeo	Homeo_PICALM
M90828-1-CATGGATCAGTAACGG-0	M90828	M	NPSAD-126-S1	1	MG	ADAM	ADAM_GPNMB
M90828-1-CCACAAACAGAAGCGT-0	M90828	M	NPSAD-126-S1	1	PVM	PVM	PVM_CD163
M90828-1-CCGATCTTCAGTGGGA-0	M90828	M	NPSAD-126-S1	1	MG	Homeo	Homeo_PICALM
M90828-1-CCTCTCCCAGTGTGCC-0	M90828	M	NPSAD-126-S1	1	MG	Adapt	Adapt_HIF1A
M90828-1-CCTTCAGTCGCAACAT-0	M90828	M	NPSAD-126-S1	1	MG	Adapt	Adapt_HIF1A
M90828-1-CGAATTGTCGGCATAT-0	M90828	M	NPSAD-126-S1	1	MG	ADAM	ADAM_GPNMB
M90828-1-CGCAGGTCAGGTTACT-0	M90828	M	NPSAD-126-S1	1	MG	ADAM	ADAM_GPNMB
M90828-1-CGTAAGTCATCGATAC-0	M90828	M	NPSAD-126-S1	1	MG	Adapt	Adapt_HIST
M90828-1-CGTCAAATCACCTTAT-0	M90828	M	NPSAD-126-S1	1	MG	Homeo	Homeo_FRMD4A
M90828-1-CTCAGAATCAGAGTGG-0	M90828	M	NPSAD-126-S1	1	MG	Homeo	Homeo_PICALM
M90828-1-CTCAGGGCATGGACAG-0	M90828	M	NPSAD-126-S1	1	MG	ADAM	ADAM_GPNMB
M90828-1-CTCCCTCAGACTGTTC-0	M90828	M	NPSAD-126-S1	1	MG	Homeo	Homeo_FRMD4A
M90828-1-CTCTCAGTCCTACAAG-0	M90828	M	NPSAD-126-S1	1	PVM	PVM	PVM_CD163
M90828-1-CTTCTCTAGCCGGAAT-0	M90828	M	NPSAD-126-S1	1	PVM	PVM	PVM_CD163
M90828-1-GACCAATCAACTGTGT-0	M90828	M	NPSAD-126-S1	1	MG	Adapt	Adapt_HIF1A
M90828-1-GACCCAGCATGTGCCG-0	M90828	M	NPSAD-126-S1	1	MG	Homeo	Homeo_PICALM
M90828-1-GAGCTGCGTGTCTCCT-0	M90828	M	NPSAD-126-S1	1	MG	Homeo	Homeo_PICALM
M90828-1-GATGCTAAGAATCGCG-0	M90828	M	NPSAD-126-S1	1	MG	Adapt	Adapt_HIF1A
M90828-1-GATGGAGTCGAGATGG-0	M90828	M	NPSAD-126-S1	1	MG	Homeo	Homeo_PICALM
M90828-1-GATTCTTGTAGACAAT-0	M90828	M	NPSAD-126-S1	1	MG	ADAM	ADAM_GPNMB
M90828-1-GCCAGTGGTGTAAACA-0	M90828	M	NPSAD-126-S1	1	MG	Adapt	Adapt_HIF1A
M90828-1-GCTTGGGAGGCCTTGC-0	M90828	M	NPSAD-126-S1	1	MG	Adapt	Adapt_HIF1A
M90828-1-GGTAACTTCTTGGATG-0	M90828	M	NPSAD-126-S1	1	MG	ADAM	ADAM_GPNMB
M90828-1-GGTTCTCAGGGTAGCT-0	M90828	M	NPSAD-126-S1	1	PVM	PVM	PVM_CD163
M90828-1-GTCACTCAGAAGTGTT-0	M90828	M	NPSAD-126-S1	1	MG	Homeo	Homeo_PICALM
M90828-1-GTCACTCAGCGGTAAC-0	M90828	M	NPSAD-126-S1	1	MG	Homeo	Homeo_PICALM
M90828-1-GTCATCCTCACTCTTA-0	M90828	M	NPSAD-126-S1	1	MG	Adapt	Adapt_AIF1
M90828-1-GTCATTTAGGTTCATC-0	M90828	M	NPSAD-126-S1	1	MG	Adapt	Adapt_HIF1A
M90828-1-GTGCTGGCATCCGAGC-0	M90828	M	NPSAD-126-S1	1	MG	Adapt	Adapt_HIF1A
M90828-1-GTTCTATGTGGTCTCG-0	M90828	M	NPSAD-126-S1	1	MG	Adapt	Adapt_HIF1A
M90828-1-TAATCTCCAACAAGTA-0	M90828	M	NPSAD-126-S1	1	MG	Adapt	Adapt_HIF1A
M90828-1-TCACTCGTCGTAACTG-0	M90828	M	NPSAD-126-S1	1	MG	Homeo	Homeo_FRMD4A
M90828-1-TCATTACCATGTTCGA-0	M90828	M	NPSAD-126-S1	1	MG	Adapt	Adapt_HIF1A
M90828-1-TCCCACAGTTTGCCGG-0	M90828	M	NPSAD-126-S1	1	MG	Adapt	Adapt_HIF1A
M90828-1-TCGACGGCATCACAGT-0	M90828	M	NPSAD-126-S1	1	MG	Adapt	Adapt_HIF1A
M90828-1-TCGGGTGGTTCGCGTG-0	M90828	M	NPSAD-126-S1	1	MG	Homeo	Homeo_FRMD4A
M90828-1-TCTATACCAGGCATGA-0	M90828	M	NPSAD-126-S1	1	MG	Homeo	Homeo_PICALM
M90828-1-TCTTGCGTCAACACCA-0	M90828	M	NPSAD-126-S1	1	MG	Homeo	Homeo_PICALM
M90828-1-TGCATCCCAGATCACT-0	M90828	M	NPSAD-126-S1	1	MG	Adapt	Adapt_HIF1A
M90828-1-TGGGCTGCATTCTCTA-0	M90828	M	NPSAD-126-S1	1	MG	ADAM	ADAM_GPNMB
M90828-1-TTACCATCACAAGGTG-0	M90828	M	NPSAD-126-S1	1	PVM	PVM	PVM_CD163
M90828-1-TTCCACGGTACACTCA-0	M90828	M	NPSAD-126-S1	1	MG	Homeo	Homeo_FRMD4A
M90828-1-TTTGACTCACGGGCTT-0	M90828	M	NPSAD-126-S1	1	MG	Homeo	Homeo_PICALM
M90828-2-ACATTTCAGAGGCCAT-1	M90828	M	NPSAD-126-S2	2	MG	Adapt	Adapt_HIF1A
M90828-2-ACGGTCGTCAGTGATC-1	M90828	M	NPSAD-126-S2	2	MG	ADAM	ADAM_GPNMB
M90828-2-ACTGATGGTAACACCT-1	M90828	M	NPSAD-126-S2	2	MG	Adapt	Adapt_HIF1A
M90828-2-ACTGTGAAGGACAGTC-1	M90828	M	NPSAD-126-S2	2	MG	Homeo	Homeo_PICALM
M90828-2-AGAACCTGTTTCGATG-1	M90828	M	NPSAD-126-S2	2	MG	Homeo	Homeo_PICALM
M90828-2-AGACCATAGACATAGT-1	M90828	M	NPSAD-126-S2	2	MG	Adapt	Adapt_HIF1A
M90828-2-ATACCGATCATGAAAG-1	M90828	M	NPSAD-126-S2	2	MG	Homeo	Homeo_PICALM
M90828-2-ATGGATCGTCTTGGTA-1	M90828	M	NPSAD-126-S2	2	MG	Adapt	Adapt_TMEM163
M90828-2-CCTTCAGCAGCTACTA-1	M90828	M	NPSAD-126-S2	2	MG	Adapt	Adapt_HIST
M90828-2-CCTTTGGAGTGGTTCT-1	M90828	M	NPSAD-126-S2	2	MG	Homeo	Homeo_PICALM
M90828-2-CGACAGCCACAAGCTT-1	M90828	M	NPSAD-126-S2	2	MG	ADAM	ADAM_GPNMB
M90828-2-CTCATCGCAGGCTATT-1	M90828	M	NPSAD-126-S2	2	MG	Adapt	Adapt_HIF1A
M90828-2-GACTTCCGTTCACCGG-1	M90828	M	NPSAD-126-S2	2	MG	Adapt	Adapt_HIF1A
M90828-2-GGAACCCTCACGGGAA-1	M90828	M	NPSAD-126-S2	2	MG	Homeo	Homeo_PICALM
M90828-2-GGCGTCAAGTTTGGCT-1	M90828	M	NPSAD-126-S2	2	MG	Homeo	Homeo_PICALM
M90828-2-GGCTTTCTCTATCGGA-1	M90828	M	NPSAD-126-S2	2	MG	Adapt	Adapt_HIF1A
M90828-2-GTAAGTCGTGCGTGCT-1	M90828	M	NPSAD-126-S2	2	MG	Adapt	Adapt_HIF1A
M90828-2-TAATCTCAGCACTCCG-1	M90828	M	NPSAD-126-S2	2	MG	Homeo	Homeo_PICALM
M90828-2-TCATCATAGTAAGACT-1	M90828	M	NPSAD-126-S2	2	MG	Adapt	Adapt_HIF1A
M90828-2-TCCTTTCTCGAGAACG-1	M90828	M	NPSAD-126-S2	2	MG	Homeo	Homeo_PICALM
M90828-2-TCGAACACATGACTCA-1	M90828	M	NPSAD-126-S2	2	MG	ADAM	ADAM_GPNMB
M90828-2-TCTCAGCCATTGCAAC-1	M90828	M	NPSAD-126-S2	2	MG	Adapt	Adapt_HIF1A
M90828-2-TGAGGTTGTAGACACG-1	M90828	M	NPSAD-126-S2	2	MG	Homeo	Homeo_PICALM
M90828-2-TTACCATGTGCATGTT-1	M90828	M	NPSAD-126-S2	2	MG	Homeo	Homeo_PICALM
M90828-2-TTCTCTCGTAGGTGCA-1	M90828	M	NPSAD-126-S2	2	MG	ADAM	ADAM_GPNMB
M90828-2-TTGCGTCCACTGTGTA-1	M90828	M	NPSAD-126-S2	2	MG	Homeo	Homeo_FRMD4A
M90828-2-TTGTTGTGTATTCCTT-1	M90828	M	NPSAD-126-S2	2	MG	Adapt	Adapt_HIF1A
M90897-1-AAACGCTGTACTCAAC-0	M90897	M	NPSAD-167-A1	1	MG	Adapt	Adapt_HIST
M90897-1-AAAGGGCTCTCAACCC-0	M90897	M	NPSAD-167-A1	1	MG	Homeo	Homeo_PICALM
M90897-1-AACAAGATCATGGATC-0	M90897	M	NPSAD-167-A1	1	MG	Homeo	Homeo_FRMD4A
M90897-1-AACCAACGTACTGCGC-0	M90897	M	NPSAD-167-A1	1	MG	ADAM	ADAM_GPNMB
M90897-1-AACGAAAAGCGGTATG-0	M90897	M	NPSAD-167-A1	1	PVM	PVM	PVM_CD163
M90897-1-AACTTCTTCTTCACAT-0	M90897	M	NPSAD-167-A1	1	MG	Homeo	Homeo_PICALM
M90897-1-AAGAACAGTTTAGACC-0	M90897	M	NPSAD-167-A1	1	MG	Adapt	Adapt_HIST
M90897-1-AATGAAGCACAGTCGC-0	M90897	M	NPSAD-167-A1	1	MG	Adapt	Adapt_HIST
M90897-1-AATGGAAAGTCCCGGT-0	M90897	M	NPSAD-167-A1	1	MG	Homeo	Homeo_PICALM
M90897-1-ACATGCAGTGGGTATG-0	M90897	M	NPSAD-167-A1	1	MG	Homeo	Homeo_PICALM
M90897-1-ACCTACCAGGACAAGA-0	M90897	M	NPSAD-167-A1	1	MG	Adapt	Adapt_IFI44L
M90897-1-ACGATCAGTTAACCTG-0	M90897	M	NPSAD-167-A1	1	PVM	PVM	PVM_CD163
M90897-1-ACGGTCGGTTACACTG-0	M90897	M	NPSAD-167-A1	1	MG	Adapt	Adapt_IFI44L
M90897-1-ACGGTTATCTGAACGT-0	M90897	M	NPSAD-167-A1	1	MG	Homeo	Homeo_PICALM
M90897-1-ACGTAGTAGCACAAAT-0	M90897	M	NPSAD-167-A1	1	MG	Homeo	Homeo_PICALM
M90897-1-ACTACGACAGCACACC-0	M90897	M	NPSAD-167-A1	1	MG	Homeo	Homeo_PICALM
M90897-1-ACTCTCGGTGTTTACG-0	M90897	M	NPSAD-167-A1	1	MG	Homeo	Homeo_PICALM
M90897-1-ACTGATGCAGCGTAGA-0	M90897	M	NPSAD-167-A1	1	PVM	PVM	PVM_CD163
M90897-1-AGACCCGCATCCCACT-0	M90897	M	NPSAD-167-A1	1	MG	Homeo	Homeo_PICALM
M90897-1-AGATCGTGTTGGGTAG-0	M90897	M	NPSAD-167-A1	1	PVM	PVM	PVM_CD163
M90897-1-AGCCAGCGTTTGGAGG-0	M90897	M	NPSAD-167-A1	1	MG	Homeo	Homeo_PICALM
M90897-1-AGCGCTGCATTCACAG-0	M90897	M	NPSAD-167-A1	1	MG	Homeo	Homeo_PICALM
M90897-1-AGCGCTGGTTGATGTC-0	M90897	M	NPSAD-167-A1	1	MG	Homeo	Homeo_PICALM
M90897-1-AGGACGACACTACCGG-0	M90897	M	NPSAD-167-A1	1	MG	Homeo	Homeo_FRMD4A
M90897-1-AGGCCACGTCCAGAAG-0	M90897	M	NPSAD-167-A1	1	MG	Homeo	Homeo_PICALM
M90897-1-AGGGAGTCAGCGTTTA-0	M90897	M	NPSAD-167-A1	1	MG	Prolif	Prolif_MKI67
M90897-1-AGGTAGGAGTTAGAAC-0	M90897	M	NPSAD-167-A1	1	MG	Homeo	Homeo_PICALM
M90897-1-AGTACTGCATATACCG-0	M90897	M	NPSAD-167-A1	1	MG	Homeo	Homeo_PICALM
M90897-1-AGTACTGGTCGAAACG-0	M90897	M	NPSAD-167-A1	1	MG	Adapt	Adapt_HIF1A
M90897-1-AGTAGTCAGGTTAGTA-0	M90897	M	NPSAD-167-A1	1	MG	Homeo	Homeo_PICALM
M90897-1-AGTCATGCATTGGATC-0	M90897	M	NPSAD-167-A1	1	PVM	PVM	PVM_CD163
M90897-1-ATAGGCTCAGCTGCCA-0	M90897	M	NPSAD-167-A1	1	MG	Adapt	Adapt_AIF1
M90897-1-ATCCTATAGCCTCAAT-0	M90897	M	NPSAD-167-A1	1	MG	Adapt	Adapt_AIF1
M90897-1-ATCGGCGGTTGGTACT-0	M90897	M	NPSAD-167-A1	1	MG	ADAM	ADAM_GPNMB
M90897-1-ATCGTGATCAGCTAGT-0	M90897	M	NPSAD-167-A1	1	MG	Adapt	Adapt_HIST
M90897-1-ATGAAAGCAACTGCTA-0	M90897	M	NPSAD-167-A1	1	MG	Homeo	Homeo_PICALM
M90897-1-ATGAGTCCAAATCCCA-0	M90897	M	NPSAD-167-A1	1	MG	ADAM	ADAM_GPNMB
M90897-1-ATTACCTAGAGCGACT-0	M90897	M	NPSAD-167-A1	1	MG	Homeo	Homeo_PICALM
M90897-1-ATTTCACAGCTAGTTC-0	M90897	M	NPSAD-167-A1	1	MG	Adapt	Adapt_HIST
M90897-1-CAACGATAGCCAAGCA-0	M90897	M	NPSAD-167-A1	1	MG	Homeo	Homeo_PICALM
M90897-1-CAATCGACATCTGTTT-0	M90897	M	NPSAD-167-A1	1	MG	Adapt	Adapt_HIST
M90897-1-CACTGTCAGCAAGTGC-0	M90897	M	NPSAD-167-A1	1	PVM	PVM	PVM_CD163
M90897-1-CAGATACCATCGATAC-0	M90897	M	NPSAD-167-A1	1	MG	Adapt	Adapt_HIST
M90897-1-CAGCGTGTCTGCACCT-0	M90897	M	NPSAD-167-A1	1	MG	Homeo	Homeo_PICALM
M90897-1-CAGGCCAGTGCGAACA-0	M90897	M	NPSAD-167-A1	1	PVM	PVM	PVM_CD163
M90897-1-CAGGGCTAGGAGAGGC-0	M90897	M	NPSAD-167-A1	1	MG	Homeo	Homeo_PICALM
M90897-1-CAGTGCGCAGCTTCCT-0	M90897	M	NPSAD-167-A1	1	PVM	PVM	PVM_CD163
M90897-1-CATGAGTGTTAGGCCC-0	M90897	M	NPSAD-167-A1	1	PVM	PVM	PVM_CD163
M90897-1-CATGCTCCACTTGAAC-0	M90897	M	NPSAD-167-A1	1	PVM	PVM	PVM_CD163
M90897-1-CATGGATCACGCGTGT-0	M90897	M	NPSAD-167-A1	1	PVM	PVM	PVM_CD163
M90897-1-CATTGTTGTGTTGAGG-0	M90897	M	NPSAD-167-A1	1	PVM	PVM	PVM_CD163
M90897-1-CCACACTAGAAGGATG-0	M90897	M	NPSAD-167-A1	1	MG	Homeo	Homeo_PICALM
M90897-1-CCACACTGTAATTAGG-0	M90897	M	NPSAD-167-A1	1	MG	Homeo	Homeo_PICALM
M90897-1-CCACCATCAGACCATT-0	M90897	M	NPSAD-167-A1	1	MG	Homeo	Homeo_PICALM
M90897-1-CCACGAGAGGTATTGA-0	M90897	M	NPSAD-167-A1	1	PVM	PVM	PVM_CD163
M90897-1-CCCAACTAGCTAGAGC-0	M90897	M	NPSAD-167-A1	1	MG	Adapt	Adapt_AIF1
M90897-1-CCCTTAGTCAGCATTG-0	M90897	M	NPSAD-167-A1	1	MG	Homeo	Homeo_PICALM
M90897-1-CCGTGAGAGCGATGCA-0	M90897	M	NPSAD-167-A1	1	MG	Homeo	Homeo_PICALM
M90897-1-CCTCATGAGCATGCGA-0	M90897	M	NPSAD-167-A1	1	MG	Homeo	Homeo_PICALM
M90897-1-CCTGCATCACTACGGC-0	M90897	M	NPSAD-167-A1	1	PVM	PVM	PVM_CD163
M90897-1-CGAAGGACATTCGATG-0	M90897	M	NPSAD-167-A1	1	MG	Homeo	Homeo_PICALM
M90897-1-CGAAGTTCACAACATC-0	M90897	M	NPSAD-167-A1	1	MG	Homeo	Homeo_PICALM
M90897-1-CGAATTGCACTGCATA-0	M90897	M	NPSAD-167-A1	1	MG	Homeo	Homeo_PICALM
M90897-1-CGATGGCGTGCCTTTC-0	M90897	M	NPSAD-167-A1	1	MG	Adapt	Adapt_HIST
M90897-1-CGGACACTCAGTGTGT-0	M90897	M	NPSAD-167-A1	1	MG	Adapt	Adapt_HIST
M90897-1-CGGCAGTAGAAGAGCA-0	M90897	M	NPSAD-167-A1	1	MG	Homeo	Homeo_FRMD4A
M90897-1-CGGGACTAGACGCATG-0	M90897	M	NPSAD-167-A1	1	MG	Adapt	Adapt_AIF1
M90897-1-CGGGTGTAGAAACTAC-0	M90897	M	NPSAD-167-A1	1	PVM	PVM	PVM_CD163
M90897-1-CGTAAGTGTTAGGAGC-0	M90897	M	NPSAD-167-A1	1	MG	Homeo	Homeo_PICALM
M90897-1-CGTCAAACATTGCTGA-0	M90897	M	NPSAD-167-A1	1	MG	Homeo	Homeo_FRMD4A
M90897-1-CGTGCTTGTGCTATTG-0	M90897	M	NPSAD-167-A1	1	MG	ADAM	ADAM_GPNMB
M90897-1-CTCAATTTCTTAGCTT-0	M90897	M	NPSAD-167-A1	1	MG	ADAM	ADAM_GPNMB
M90897-1-CTCATGCAGTTCCTGA-0	M90897	M	NPSAD-167-A1	1	MG	Adapt	Adapt_AIF1
M90897-1-CTCCACACAGCTACCG-0	M90897	M	NPSAD-167-A1	1	MG	ADAM	ADAM_GPNMB
M90897-1-CTCCACAGTACGTGTT-0	M90897	M	NPSAD-167-A1	1	PVM	PVM	PVM_CD163
M90897-1-CTGAGGCGTGCACATT-0	M90897	M	NPSAD-167-A1	1	MG	Homeo	Homeo_FRMD4A
M90897-1-CTGATCCCAATCCTTT-0	M90897	M	NPSAD-167-A1	1	MG	Adapt	Adapt_HIST
M90897-1-CTGCATCCAGTTAGAA-0	M90897	M	NPSAD-167-A1	1	MG	Homeo	Homeo_PICALM
M90897-1-CTGCATCTCGCGTGAC-0	M90897	M	NPSAD-167-A1	1	PVM	PVM	PVM_CD163
M90897-1-CTGTATTGTACGTGAG-0	M90897	M	NPSAD-167-A1	1	MG	Homeo	Homeo_FRMD4A
M90897-1-CTGTATTTCATGGCCG-0	M90897	M	NPSAD-167-A1	1	MG	Homeo	Homeo_PICALM
M90897-1-CTTAGGAGTCGTTCAA-0	M90897	M	NPSAD-167-A1	1	MG	Homeo	Homeo_PICALM
M90897-1-CTTAGGAGTTATGGTC-0	M90897	M	NPSAD-167-A1	1	MG	Homeo	Homeo_PICALM
M90897-1-GAAGGACCACAGGATG-0	M90897	M	NPSAD-167-A1	1	MG	Homeo	Homeo_PICALM
M90897-1-GACCAATTCTGTCTCG-0	M90897	M	NPSAD-167-A1	1	MG	Adapt	Adapt_AIF1
M90897-1-GACCCTTCAAGATTGA-0	M90897	M	NPSAD-167-A1	1	MG	Adapt	Adapt_IFI44L
M90897-1-GACTATGCAATATCCG-0	M90897	M	NPSAD-167-A1	1	MG	Adapt	Adapt_IFI44L
M90897-1-GACTTCCAGTTTGTCG-0	M90897	M	NPSAD-167-A1	1	MG	ADAM	ADAM_GPNMB
M90897-1-GAGTTGTCACTCCGGA-0	M90897	M	NPSAD-167-A1	1	MG	Adapt	Adapt_AIF1
M90897-1-GATCACACACAGAGCA-0	M90897	M	NPSAD-167-A1	1	PVM	PVM	PVM_CD163
M90897-1-GATCATGTCTTCTTCC-0	M90897	M	NPSAD-167-A1	1	PVM	PVM	PVM_CD163
M90897-1-GATCGTATCGCTGACG-0	M90897	M	NPSAD-167-A1	1	PVM	PVM	PVM_CD163
M90897-1-GATTGGTAGACAGCTG-0	M90897	M	NPSAD-167-A1	1	MG	Adapt	Adapt_AIF1
M90897-1-GCACGTGCAAAGCACG-0	M90897	M	NPSAD-167-A1	1	MG	Homeo	Homeo_PICALM
M90897-1-GCATGATCAATCGCCG-0	M90897	M	NPSAD-167-A1	1	MG	Adapt	Adapt_AIF1
M90897-1-GCCCGAAAGCGTGCCT-0	M90897	M	NPSAD-167-A1	1	PVM	PVM	PVM_CD163
M90897-1-GCCCGAACACTCTCGT-0	M90897	M	NPSAD-167-A1	1	MG	Adapt	Adapt_HIST
M90897-1-GCCGTGAAGGTCACTT-0	M90897	M	NPSAD-167-A1	1	MG	Adapt	Adapt_IFI44L
M90897-1-GCCGTGACATTCATCT-0	M90897	M	NPSAD-167-A1	1	MG	Homeo	Homeo_FRMD4A
M90897-1-GCGGATCTCGAGATGG-0	M90897	M	NPSAD-167-A1	1	MG	Homeo	Homeo_PICALM
M90897-1-GCTCAAATCACCGGGT-0	M90897	M	NPSAD-167-A1	1	MG	Homeo	Homeo_PICALM
M90897-1-GCTGAATTCAACGAGG-0	M90897	M	NPSAD-167-A1	1	MG	Homeo	Homeo_PICALM
M90897-1-GCTTTCGGTCCAGCGT-0	M90897	M	NPSAD-167-A1	1	MG	Homeo	Homeo_PICALM
M90897-1-GGAATCTAGGTCCCTG-0	M90897	M	NPSAD-167-A1	1	MG	Homeo	Homeo_PICALM
M90897-1-GGAGAACCACGGAAGT-0	M90897	M	NPSAD-167-A1	1	PVM	PVM	PVM_CD163
M90897-1-GGAGGATAGTATTCCG-0	M90897	M	NPSAD-167-A1	1	MG	Homeo	Homeo_PICALM
M90897-1-GGATGTTTCGCTCCTA-0	M90897	M	NPSAD-167-A1	1	MG	Adapt	Adapt_IFI44L
M90897-1-GGGATGAGTGGAACAC-0	M90897	M	NPSAD-167-A1	1	PVM	PVM	PVM_CD163
M90897-1-GGGCCATTCGTCCATC-0	M90897	M	NPSAD-167-A1	1	MG	exAM	exAM_ERN1
M90897-1-GGGCTACCACAAATGA-0	M90897	M	NPSAD-167-A1	1	MG	Homeo	Homeo_PICALM
M90897-1-GGGTTATCAATCACGT-0	M90897	M	NPSAD-167-A1	1	MG	Homeo	Homeo_PICALM
M90897-1-GGTAGAGGTTGGGTAG-0	M90897	M	NPSAD-167-A1	1	MG	Adapt	Adapt_AIF1
M90897-1-GGTCACGGTGTCCAAT-0	M90897	M	NPSAD-167-A1	1	MG	Homeo	Homeo_PICALM
M90897-1-GGTTGTACAGACGCTC-0	M90897	M	NPSAD-167-A1	1	MG	Homeo	Homeo_PICALM
M90897-1-GTCGAATAGCACCGTC-0	M90897	M	NPSAD-167-A1	1	MG	Homeo	Homeo_PICALM
M90897-1-GTCTAGACATGGCCCA-0	M90897	M	NPSAD-167-A1	1	MG	Adapt	Adapt_IFI44L
M90897-1-GTCTAGATCACCATCC-0	M90897	M	NPSAD-167-A1	1	MG	Homeo	Homeo_PICALM
M90897-1-GTCTCACAGCTCGGCT-0	M90897	M	NPSAD-167-A1	1	PVM	PVM	PVM_CD163
M90897-1-GTGATGTCATCCGGTG-0	M90897	M	NPSAD-167-A1	1	MG	Homeo	Homeo_PICALM
M90897-1-GTGCTTCTCGGCCAAC-0	M90897	M	NPSAD-167-A1	1	MG	Homeo	Homeo_FRMD4A
M90897-1-GTGTTCCCAGGCCTGT-0	M90897	M	NPSAD-167-A1	1	PVM	PVM	PVM_CD163
M90897-1-GTTACAGCATTCCTAT-0	M90897	M	NPSAD-167-A1	1	PVM	PVM	PVM_CD163
M90897-1-GTTACAGTCGAGGCAA-0	M90897	M	NPSAD-167-A1	1	MG	Adapt	Adapt_IFI44L
M90897-1-GTTAGACAGAACTCCT-0	M90897	M	NPSAD-167-A1	1	MG	Homeo	Homeo_PICALM
M90897-1-GTTAGACTCGCTGTCT-0	M90897	M	NPSAD-167-A1	1	PVM	PVM	PVM_CD163
M90897-1-GTTATGGAGTCCGCCA-0	M90897	M	NPSAD-167-A1	1	MG	Homeo	Homeo_PICALM
M90897-1-GTTCTATAGAGTACCG-0	M90897	M	NPSAD-167-A1	1	MG	Prolif	Prolif_MKI67
M90897-1-GTTGCGGAGGGCTAAC-0	M90897	M	NPSAD-167-A1	1	MG	Homeo	Homeo_PICALM
M90897-1-GTTGCGGCAAATTAGG-0	M90897	M	NPSAD-167-A1	1	MG	Homeo	Homeo_PICALM
M90897-1-GTTTACTGTGCACATT-0	M90897	M	NPSAD-167-A1	1	MG	ADAM	ADAM_GPNMB
M90897-1-TAACACGCAAATAAGC-0	M90897	M	NPSAD-167-A1	1	MG	Adapt	Adapt_AIF1
M90897-1-TACAGGTGTGGCAACA-0	M90897	M	NPSAD-167-A1	1	MG	Homeo	Homeo_PICALM
M90897-1-TACCTCGAGGCTATCT-0	M90897	M	NPSAD-167-A1	1	MG	Homeo	Homeo_FRMD4A
M90897-1-TACCTCGGTGCTTATG-0	M90897	M	NPSAD-167-A1	1	MG	Adapt	Adapt_IFI44L
M90897-1-TACGTCCAGGTTAAAC-0	M90897	M	NPSAD-167-A1	1	MG	Adapt	Adapt_AIF1
M90897-1-TAGCACATCGGCTGGT-0	M90897	M	NPSAD-167-A1	1	MG	Homeo	Homeo_PICALM
M90897-1-TAGGTACAGTTGCGCC-0	M90897	M	NPSAD-167-A1	1	PVM	PVM	PVM_CD163
M90897-1-TATATCCGTTGCTCGG-0	M90897	M	NPSAD-167-A1	1	MG	Homeo	Homeo_PICALM
M90897-1-TCACGCTGTCTGTGGC-0	M90897	M	NPSAD-167-A1	1	MG	Adapt	Adapt_TMEM163
M90897-1-TCACGGGTCACTGGGC-0	M90897	M	NPSAD-167-A1	1	MG	Homeo	Homeo_PICALM
M90897-1-TCAGCAACAGGTTCGC-0	M90897	M	NPSAD-167-A1	1	MG	Homeo	Homeo_PICALM
M90897-1-TCAGCCTCATGGGATG-0	M90897	M	NPSAD-167-A1	1	MG	Homeo	Homeo_PICALM
M90897-1-TCATCATGTCAATGGG-0	M90897	M	NPSAD-167-A1	1	MG	Adapt	Adapt_HIST
M90897-1-TCATGAGTCATGACAC-0	M90897	M	NPSAD-167-A1	1	PVM	PVM	PVM_CD163
M90897-1-TCATTGTTCATCAGTG-0	M90897	M	NPSAD-167-A1	1	MG	Prolif	Prolif_MKI67
M90897-1-TCCACGTAGACGATAT-0	M90897	M	NPSAD-167-A1	1	MG	Homeo	Homeo_PICALM
M90897-1-TCCATGCAGCAGCACA-0	M90897	M	NPSAD-167-A1	1	MG	Adapt	Adapt_IFI44L
M90897-1-TCCCATGCATTCCTCG-0	M90897	M	NPSAD-167-A1	1	MG	Homeo	Homeo_PICALM
M90897-1-TCCGATCGTGTGTGTT-0	M90897	M	NPSAD-167-A1	1	MG	Homeo	Homeo_FRMD4A
M90897-1-TCCTCCCCAATAGTGA-0	M90897	M	NPSAD-167-A1	1	MG	Homeo	Homeo_PICALM
M90897-1-TCCTCGAGTATCAAGA-0	M90897	M	NPSAD-167-A1	1	MG	Adapt	Adapt_IFI44L
M90897-1-TCGCTTGGTGAACGGT-0	M90897	M	NPSAD-167-A1	1	MG	Homeo	Homeo_FRMD4A
M90897-1-TCGGGTGTCATGGATC-0	M90897	M	NPSAD-167-A1	1	MG	Adapt	Adapt_IFI44L
M90897-1-TCTATACGTTTAGTCG-0	M90897	M	NPSAD-167-A1	1	MG	Homeo	Homeo_PICALM
M90897-1-TCTGCCAAGCCGTTAT-0	M90897	M	NPSAD-167-A1	1	MG	Homeo	Homeo_PICALM
M90897-1-TCTGGCTCAAAGAGTT-0	M90897	M	NPSAD-167-A1	1	MG	Homeo	Homeo_PICALM
M90897-1-TCTTTGAGTCTCTCCA-0	M90897	M	NPSAD-167-A1	1	MG	Homeo	Homeo_PICALM
M90897-1-TGACAGTAGAAATGGG-0	M90897	M	NPSAD-167-A1	1	MG	Homeo	Homeo_PICALM
M90897-1-TGAGGAGTCGCACGGT-0	M90897	M	NPSAD-167-A1	1	MG	Homeo	Homeo_FRMD4A
M90897-1-TGCGGCAGTGACTATC-0	M90897	M	NPSAD-167-A1	1	MG	Adapt	Adapt_IFI44L
M90897-1-TGCTGAATCTGGACTA-0	M90897	M	NPSAD-167-A1	1	MG	Homeo	Homeo_PICALM
M90897-1-TGCTTCGCACCGTCTT-0	M90897	M	NPSAD-167-A1	1	MG	ADAM	ADAM_GPNMB
M90897-1-TGGAACTGTTTACCTT-0	M90897	M	NPSAD-167-A1	1	MG	Homeo	Homeo_PICALM
M90897-1-TGGGATTGTTACGCCG-0	M90897	M	NPSAD-167-A1	1	MG	Homeo	Homeo_PICALM
M90897-1-TGTAGACTCCACCCTA-0	M90897	M	NPSAD-167-A1	1	MG	Homeo	Homeo_PICALM
M90897-1-TGTTCCGGTTAGGGTG-0	M90897	M	NPSAD-167-A1	1	PVM	PVM	PVM_CD163
M90897-1-TGTTGAGCACTCAGAT-0	M90897	M	NPSAD-167-A1	1	MG	Adapt	Adapt_AIF1
M90897-1-TTAATCCTCACCGGGT-0	M90897	M	NPSAD-167-A1	1	MG	Homeo	Homeo_PICALM
M90897-1-TTACAGGAGTCATTGC-0	M90897	M	NPSAD-167-A1	1	MG	Homeo	Homeo_PICALM
M90897-1-TTACAGGGTGTGGTCC-0	M90897	M	NPSAD-167-A1	1	MG	Adapt	Adapt_IFI44L
M90897-1-TTCCAATTCCAGCACG-0	M90897	M	NPSAD-167-A1	1	MG	Homeo	Homeo_PICALM
M90897-1-TTCCTTCCAAGTGACG-0	M90897	M	NPSAD-167-A1	1	MG	Homeo	Homeo_PICALM
M90897-1-TTCGCTGCACTGTGAT-0	M90897	M	NPSAD-167-A1	1	MG	Homeo	Homeo_FRMD4A
M90897-1-TTCTAACCACCAAATC-0	M90897	M	NPSAD-167-A1	1	MG	Homeo	Homeo_PICALM
M90897-1-TTGACCCCATGGACAG-0	M90897	M	NPSAD-167-A1	1	MG	Homeo	Homeo_PICALM
M90897-1-TTGCATTCACTGCATA-0	M90897	M	NPSAD-167-A1	1	PVM	PVM	PVM_CD163
M90897-1-TTGCTGCCAAGAGTAT-0	M90897	M	NPSAD-167-A1	1	MG	Homeo	Homeo_PICALM
M90897-1-TTGTGGAAGCCAGACA-0	M90897	M	NPSAD-167-A1	1	PVM	PVM	PVM_CD163
M90897-1-TTTCACAGTCCATAGT-0	M90897	M	NPSAD-167-A1	1	MG	Homeo	Homeo_PICALM
M90897-1-TTTCAGTGTTTGAACC-0	M90897	M	NPSAD-167-A1	1	MG	Homeo	Homeo_PICALM
M90897-1-TTTCATGTCGCTTACC-0	M90897	M	NPSAD-167-A1	1	MG	Adapt	Adapt_IFI44L
M90897-2-AAATGGACACCCTTAC-1	M90897	M	NPSAD-167-A2	2	MG	Homeo	Homeo_PICALM
M90897-2-AACACACTCTAAGGAA-1	M90897	M	NPSAD-167-A2	2	MG	Homeo	Homeo_PICALM
M90897-2-AACTTCTCAGAAGCTG-1	M90897	M	NPSAD-167-A2	2	MG	Adapt	Adapt_IFI44L
M90897-2-AAGGTAAAGCGAGTCA-1	M90897	M	NPSAD-167-A2	2	PVM	PVM	PVM_CD163
M90897-2-AAGGTAATCTCTGGTC-1	M90897	M	NPSAD-167-A2	2	MG	Adapt	Adapt_AIF1
M90897-2-AAGTGAAGTAACCCTA-1	M90897	M	NPSAD-167-A2	2	PVM	PVM	PVM_CD163
M90897-2-AATAGAGCAAGATTGA-1	M90897	M	NPSAD-167-A2	2	MG	Homeo	Homeo_FRMD4A
M90897-2-AATGGCTTCTACCCAC-1	M90897	M	NPSAD-167-A2	2	PVM	PVM	PVM_CD163
M90897-2-AATTCCTAGCCTTGAT-1	M90897	M	NPSAD-167-A2	2	MG	Adapt	Adapt_AIF1
M90897-2-ACACGCGAGGAGGGTG-1	M90897	M	NPSAD-167-A2	2	MG	Homeo	Homeo_PICALM
M90897-2-ACACGCGAGGCTTTCA-1	M90897	M	NPSAD-167-A2	2	MG	Adapt	Adapt_HIST
M90897-2-ACAGAAAGTGTGTTTG-1	M90897	M	NPSAD-167-A2	2	MG	Homeo	Homeo_FRMD4A
M90897-2-ACCATTTAGTAACCGG-1	M90897	M	NPSAD-167-A2	2	MG	Adapt	Adapt_TMEM163
M90897-2-ACCCTCAGTTGGTGTT-1	M90897	M	NPSAD-167-A2	2	PVM	PVM	PVM_CD163
M90897-2-ACCTGAAGTCCCTCAT-1	M90897	M	NPSAD-167-A2	2	MG	Homeo	Homeo_PICALM
M90897-2-ACCTGAATCCTCCACA-1	M90897	M	NPSAD-167-A2	2	MG	Adapt	Adapt_HIST
M90897-2-ACGATCAAGATTCGAA-1	M90897	M	NPSAD-167-A2	2	MG	Homeo	Homeo_FRMD4A
M90897-2-ACGATCAGTCATCGGC-1	M90897	M	NPSAD-167-A2	2	MG	Adapt	Adapt_CCL3
M90897-2-ACTATGGGTATACGGG-1	M90897	M	NPSAD-167-A2	2	MG	Adapt	Adapt_AIF1
M90897-2-ACTCTCGGTCTACACA-1	M90897	M	NPSAD-167-A2	2	MG	Adapt	Adapt_HIST
M90897-2-ACTTAGGTCCTGGGAC-1	M90897	M	NPSAD-167-A2	2	MG	Homeo	Homeo_PICALM
M90897-2-AGACCATTCTGCTAGA-1	M90897	M	NPSAD-167-A2	2	PVM	PVM	PVM_CD163
M90897-2-AGATCCAGTGGAACAC-1	M90897	M	NPSAD-167-A2	2	MG	Adapt	Adapt_IFI44L
M90897-2-AGCCAATGTGAGTTTC-1	M90897	M	NPSAD-167-A2	2	MG	Adapt	Adapt_HIST
M90897-2-AGCCAGCAGACCCTTA-1	M90897	M	NPSAD-167-A2	2	MG	Homeo	Homeo_PICALM
M90897-2-AGCCAGCAGGCCACCT-1	M90897	M	NPSAD-167-A2	2	MG	Adapt	Adapt_IFI44L
M90897-2-AGCGCCAGTAATGCGG-1	M90897	M	NPSAD-167-A2	2	MG	Homeo	Homeo_PICALM
M90897-2-AGCTCAACAACGACAG-1	M90897	M	NPSAD-167-A2	2	MG	Homeo	Homeo_FRMD4A
M90897-2-AGGAAATAGACCATTC-1	M90897	M	NPSAD-167-A2	2	MG	Homeo	Homeo_FRMD4A
M90897-2-AGGATCTCATTCCTAT-1	M90897	M	NPSAD-167-A2	2	MG	Homeo	Homeo_PICALM
M90897-2-AGGATCTTCCACACAA-1	M90897	M	NPSAD-167-A2	2	PVM	PVM	PVM_CD163
M90897-2-AGGGCCTAGAGCAGTC-1	M90897	M	NPSAD-167-A2	2	PVM	PVM	PVM_CD163
M90897-2-AGGTCTATCACGGTCG-1	M90897	M	NPSAD-167-A2	2	MG	Adapt	Adapt_HIST
M90897-2-AGGTCTATCCCGTGAG-1	M90897	M	NPSAD-167-A2	2	MG	Homeo	Homeo_PICALM
M90897-2-AGTTAGCAGTCTGTAC-1	M90897	M	NPSAD-167-A2	2	MG	Homeo	Homeo_PICALM
M90897-2-ATAGAGAGTAGCGCCT-1	M90897	M	NPSAD-167-A2	2	MG	Homeo	Homeo_FRMD4A
M90897-2-ATCACAGGTCCTCAGG-1	M90897	M	NPSAD-167-A2	2	MG	Homeo	Homeo_PICALM
M90897-2-ATCGCCTTCCGGCTTT-1	M90897	M	NPSAD-167-A2	2	PVM	PVM	PVM_CD163
M90897-2-ATCGTGAGTGTGTCCG-1	M90897	M	NPSAD-167-A2	2	MG	Homeo	Homeo_PICALM
M90897-2-ATCTTCAGTCGTTGCG-1	M90897	M	NPSAD-167-A2	2	MG	Homeo	Homeo_PICALM
M90897-2-ATGAGTCAGGCCACTC-1	M90897	M	NPSAD-167-A2	2	MG	Homeo	Homeo_PICALM
M90897-2-ATGATCGAGAGTACCG-1	M90897	M	NPSAD-167-A2	2	MG	Homeo	Homeo_PICALM
M90897-2-ATGCGATAGTGTTCCA-1	M90897	M	NPSAD-167-A2	2	MG	Homeo	Homeo_FRMD4A
M90897-2-ATGGGTTAGCGTGTTT-1	M90897	M	NPSAD-167-A2	2	MG	Homeo	Homeo_PICALM
M90897-2-ATGTCCCAGACCTCCG-1	M90897	M	NPSAD-167-A2	2	MG	Homeo	Homeo_FRMD4A
M90897-2-ATGTCCCAGGTGAGCT-1	M90897	M	NPSAD-167-A2	2	MG	Homeo	Homeo_PICALM
M90897-2-ATGTCTTAGTTTGCTG-1	M90897	M	NPSAD-167-A2	2	MG	Homeo	Homeo_PICALM
M90897-2-ATTACTCAGCATAGGC-1	M90897	M	NPSAD-167-A2	2	MG	Homeo	Homeo_PICALM
M90897-2-ATTCCATTCGCAGTTA-1	M90897	M	NPSAD-167-A2	2	MG	Adapt	Adapt_CCL3
M90897-2-ATTCCATTCGGACCAC-1	M90897	M	NPSAD-167-A2	2	MG	Homeo	Homeo_FRMD4A
M90897-2-ATTCTACAGCGCCTCA-1	M90897	M	NPSAD-167-A2	2	PVM	PVM	PVM_CD163
M90897-2-ATTGGGTAGTCTAACC-1	M90897	M	NPSAD-167-A2	2	MG	Homeo	Homeo_PICALM
M90897-2-ATTTACCCAAATACAG-1	M90897	M	NPSAD-167-A2	2	MG	Adapt	Adapt_AIF1
M90897-2-CAAAGAATCCGCGGAT-1	M90897	M	NPSAD-167-A2	2	PVM	PVM	PVM_CD163
M90897-2-CAACGGCAGCGATGAC-1	M90897	M	NPSAD-167-A2	2	MG	Adapt	Adapt_IFI44L
M90897-2-CACCAAATCCTACGAA-1	M90897	M	NPSAD-167-A2	2	MG	ADAM	ADAM_GPNMB
M90897-2-CACCGTTTCGAAGCAG-1	M90897	M	NPSAD-167-A2	2	MG	Homeo	Homeo_PICALM
M90897-2-CACGAATTCCGATGCG-1	M90897	M	NPSAD-167-A2	2	PVM	PVM	PVM_CD163
M90897-2-CACGTGGTCAAACTGC-1	M90897	M	NPSAD-167-A2	2	MG	Homeo	Homeo_PICALM
M90897-2-CACTTCGGTCACAGTT-1	M90897	M	NPSAD-167-A2	2	MG	Homeo	Homeo_PICALM
M90897-2-CACTTCGGTGCTCTCT-1	M90897	M	NPSAD-167-A2	2	PVM	PVM	PVM_CD163
M90897-2-CAGAGCCAGGTCCCTG-1	M90897	M	NPSAD-167-A2	2	MG	Homeo	Homeo_PICALM
M90897-2-CAGATACCATCCGGTG-1	M90897	M	NPSAD-167-A2	2	PVM	PVM	PVM_CD163
M90897-2-CAGGCCAAGTTCACTG-1	M90897	M	NPSAD-167-A2	2	MG	Homeo	Homeo_PICALM
M90897-2-CAGTTAGTCTGCGGCA-1	M90897	M	NPSAD-167-A2	2	PVM	PVM	PVM_CD163
M90897-2-CATACCCGTGGTCCCA-1	M90897	M	NPSAD-167-A2	2	MG	Homeo	Homeo_PICALM
M90897-2-CATCGCTCACAGAAGC-1	M90897	M	NPSAD-167-A2	2	MG	Adapt	Adapt_IFI44L
M90897-2-CATGCAAGTGTCGATT-1	M90897	M	NPSAD-167-A2	2	MG	Homeo	Homeo_PICALM
M90897-2-CATTGCCAGGCCCAAA-1	M90897	M	NPSAD-167-A2	2	MG	Adapt	Adapt_IFI44L
M90897-2-CATTGTTCATGGTGGA-1	M90897	M	NPSAD-167-A2	2	MG	Homeo	Homeo_PICALM
M90897-2-CCAAGCGTCCGCTTAC-1	M90897	M	NPSAD-167-A2	2	MG	Homeo	Homeo_FRMD4A
M90897-2-CCGGACACAACCGCCA-1	M90897	M	NPSAD-167-A2	2	MG	Homeo	Homeo_PICALM
M90897-2-CCGTTCAGTATGGAGC-1	M90897	M	NPSAD-167-A2	2	MG	Adapt	Adapt_AIF1
M90897-2-CCTCATGGTCCACTTC-1	M90897	M	NPSAD-167-A2	2	MG	Homeo	Homeo_PICALM
M90897-2-CCTCCTCAGAGCTGAC-1	M90897	M	NPSAD-167-A2	2	MG	Adapt	Adapt_IFI44L
M90897-2-CCTCCTCGTCGAGATG-1	M90897	M	NPSAD-167-A2	2	MG	Homeo	Homeo_PICALM
M90897-2-CCTCTAGGTATACCCA-1	M90897	M	NPSAD-167-A2	2	PVM	PVM	PVM_CD163
M90897-2-CCTCTCCAGCACACAG-1	M90897	M	NPSAD-167-A2	2	MG	Homeo	Homeo_PICALM
M90897-2-CCTCTCCTCCAAACCA-1	M90897	M	NPSAD-167-A2	2	MG	Homeo	Homeo_PICALM
M90897-2-CCTGCATCAAGGTCAG-1	M90897	M	NPSAD-167-A2	2	MG	Adapt	Adapt_IFI44L
M90897-2-CGAGTTATCCTCAGGG-1	M90897	M	NPSAD-167-A2	2	MG	Homeo	Homeo_PICALM
M90897-2-CGCATAATCTGGTGGC-1	M90897	M	NPSAD-167-A2	2	MG	Adapt	Adapt_IFI44L
M90897-2-CGCATGGAGAGAGGGC-1	M90897	M	NPSAD-167-A2	2	MG	Adapt	Adapt_IFI44L
M90897-2-CGCGTGATCTTGGAAC-1	M90897	M	NPSAD-167-A2	2	MG	Homeo	Homeo_PICALM
M90897-2-CGGAACCGTGCCAAGA-1	M90897	M	NPSAD-167-A2	2	MG	Homeo	Homeo_PICALM
M90897-2-CGGAACCTCAGCGCGT-1	M90897	M	NPSAD-167-A2	2	MG	Homeo	Homeo_FRMD4A
M90897-2-CGGGTGTTCTATACGG-1	M90897	M	NPSAD-167-A2	2	MG	Adapt	Adapt_HIST
M90897-2-CGTTGGGGTCTGCGCA-1	M90897	M	NPSAD-167-A2	2	MG	Homeo	Homeo_PICALM
M90897-2-CTAAGTGAGTACAGAT-1	M90897	M	NPSAD-167-A2	2	MG	ADAM	ADAM_GPNMB
M90897-2-CTCATCGCACGCTATA-1	M90897	M	NPSAD-167-A2	2	MG	Homeo	Homeo_FRMD4A
M90897-2-CTGCCTATCATGTCAG-1	M90897	M	NPSAD-167-A2	2	PVM	PVM	PVM_CD163
M90897-2-CTGCTCAAGAAATCCA-1	M90897	M	NPSAD-167-A2	2	PVM	PVM	PVM_CD163
M90897-2-CTGGACGCACATGTTG-1	M90897	M	NPSAD-167-A2	2	MG	Homeo	Homeo_PICALM
M90897-2-CTGGCAGTCCCTGTTG-1	M90897	M	NPSAD-167-A2	2	MG	Homeo	Homeo_FRMD4A
M90897-2-CTGTAGAGTCCATACA-1	M90897	M	NPSAD-167-A2	2	MG	ADAM	ADAM_GPNMB
M90897-2-CTGTGGGTCGGTGCAC-1	M90897	M	NPSAD-167-A2	2	MG	Homeo	Homeo_PICALM
M90897-2-CTTAGGATCTTCCTAA-1	M90897	M	NPSAD-167-A2	2	MG	Adapt	Adapt_HIST
M90897-2-CTTCCGAAGTGATAAC-1	M90897	M	NPSAD-167-A2	2	MG	Adapt	Adapt_AIF1
M90897-2-CTTCGGTGTTACTCAG-1	M90897	M	NPSAD-167-A2	2	MG	Adapt	Adapt_HIST
M90897-2-GAACTGTCACACCGCA-1	M90897	M	NPSAD-167-A2	2	MG	Homeo	Homeo_PICALM
M90897-2-GAAGAATTCCTTGAAG-1	M90897	M	NPSAD-167-A2	2	MG	Homeo	Homeo_PICALM
M90897-2-GAAGCCCAGCGTTGTT-1	M90897	M	NPSAD-167-A2	2	MG	Homeo	Homeo_PICALM
M90897-2-GAATCACAGATGGGCT-1	M90897	M	NPSAD-167-A2	2	MG	Homeo	Homeo_PICALM
M90897-2-GACACGCCATCGATGT-1	M90897	M	NPSAD-167-A2	2	MG	Homeo	Homeo_PICALM
M90897-2-GACAGCCAGTTACGGG-1	M90897	M	NPSAD-167-A2	2	MG	Adapt	Adapt_IFI44L
M90897-2-GACCAATAGCACCGAA-1	M90897	M	NPSAD-167-A2	2	PVM	PVM	PVM_CD163
M90897-2-GACCTTCAGTCGGCAA-1	M90897	M	NPSAD-167-A2	2	MG	Homeo	Homeo_PICALM
M90897-2-GACGCTGAGATCACCT-1	M90897	M	NPSAD-167-A2	2	MG	Adapt	Adapt_IFI44L
M90897-2-GAGACCCAGTTCGGTT-1	M90897	M	NPSAD-167-A2	2	PVM	PVM	PVM_CD163
M90897-2-GAGAGGTTCAAAGAAC-1	M90897	M	NPSAD-167-A2	2	MG	Homeo	Homeo_PICALM
M90897-2-GAGGCAATCTTTCCGG-1	M90897	M	NPSAD-167-A2	2	MG	Adapt	Adapt_AIF1
M90897-2-GAGGGTAAGATGATTG-1	M90897	M	NPSAD-167-A2	2	MG	Homeo	Homeo_PICALM
M90897-2-GAGGGTAGTACCTGTA-1	M90897	M	NPSAD-167-A2	2	MG	Homeo	Homeo_PICALM
M90897-2-GAGTCTATCACATACG-1	M90897	M	NPSAD-167-A2	2	MG	Homeo	Homeo_FRMD4A
M90897-2-GAGTTTGTCGCCTTTG-1	M90897	M	NPSAD-167-A2	2	MG	Homeo	Homeo_PICALM
M90897-2-GATGGAGCATGCCGAC-1	M90897	M	NPSAD-167-A2	2	MG	Adapt	Adapt_IFI44L
M90897-2-GATTCTTAGTTCACTG-1	M90897	M	NPSAD-167-A2	2	MG	Adapt	Adapt_IFI44L
M90897-2-GCAACCGTCGTCAGAT-1	M90897	M	NPSAD-167-A2	2	MG	Homeo	Homeo_PICALM
M90897-2-GCATCTCCATAACAGA-1	M90897	M	NPSAD-167-A2	2	MG	Adapt	Adapt_AIF1
M90897-2-GCGTGCATCATTTCCA-1	M90897	M	NPSAD-167-A2	2	MG	Adapt	Adapt_HIST
M90897-2-GCTACAAGTCACCGAC-1	M90897	M	NPSAD-167-A2	2	MG	Homeo	Homeo_PICALM
M90897-2-GCTCAAACAGTGGCTC-1	M90897	M	NPSAD-167-A2	2	MG	Homeo	Homeo_PICALM
M90897-2-GCTCAAAGTAGCGTAG-1	M90897	M	NPSAD-167-A2	2	MG	Homeo	Homeo_PICALM
M90897-2-GGAATGGTCGCAGTTA-1	M90897	M	NPSAD-167-A2	2	MG	Homeo	Homeo_PICALM
M90897-2-GGAGAACTCGTTCTGC-1	M90897	M	NPSAD-167-A2	2	MG	Adapt	Adapt_AIF1
M90897-2-GGCTGTGTCCAGCCTT-1	M90897	M	NPSAD-167-A2	2	PVM	PVM	PVM_CD163
M90897-2-GGGAAGTTCAGCTGAT-1	M90897	M	NPSAD-167-A2	2	MG	Adapt	Adapt_AIF1
M90897-2-GGGACCTGTGAGTTGG-1	M90897	M	NPSAD-167-A2	2	MG	Homeo	Homeo_PICALM
M90897-2-GGGACCTTCCACGTCT-1	M90897	M	NPSAD-167-A2	2	MG	Homeo	Homeo_PICALM
M90897-2-GGGATGAAGAGCGACT-1	M90897	M	NPSAD-167-A2	2	PVM	PVM	PVM_CD163
M90897-2-GGGATGACACCAGCGT-1	M90897	M	NPSAD-167-A2	2	MG	Homeo	Homeo_PICALM
M90897-2-GGGTCTGTCAGAGTTC-1	M90897	M	NPSAD-167-A2	2	PVM	PVM	PVM_CD163
M90897-2-GGGTTATAGTGGCGAT-1	M90897	M	NPSAD-167-A2	2	MG	Homeo	Homeo_PICALM
M90897-2-GGGTTTAGTTGTGCAT-1	M90897	M	NPSAD-167-A2	2	MG	Homeo	Homeo_PICALM
M90897-2-GGTAATCTCCTGTTGC-1	M90897	M	NPSAD-167-A2	2	MG	Homeo	Homeo_PICALM
M90897-2-GTAATGCGTTACCCTC-1	M90897	M	NPSAD-167-A2	2	MG	Homeo	Homeo_PICALM
M90897-2-GTAGAAATCATGAAAG-1	M90897	M	NPSAD-167-A2	2	MG	Homeo	Homeo_FRMD4A
M90897-2-GTAGAGGTCCCATTTA-1	M90897	M	NPSAD-167-A2	2	PVM	PVM	PVM_CD163
M90897-2-GTAGATCGTGTTGATC-1	M90897	M	NPSAD-167-A2	2	MG	Homeo	Homeo_PICALM
M90897-2-GTAGATCTCTGAATCG-1	M90897	M	NPSAD-167-A2	2	MG	Homeo	Homeo_PICALM
M90897-2-GTAGTACCATGCCATA-1	M90897	M	NPSAD-167-A2	2	MG	Adapt	Adapt_IFI44L
M90897-2-GTCATTTGTATCGAGG-1	M90897	M	NPSAD-167-A2	2	MG	Homeo	Homeo_PICALM
M90897-2-GTCCCATAGCGGACAT-1	M90897	M	NPSAD-167-A2	2	MG	Homeo	Homeo_PICALM
M90897-2-GTCGTTCTCCGCACTT-1	M90897	M	NPSAD-167-A2	2	MG	Adapt	Adapt_HIST
M90897-2-GTCTAGAGTTCCGCGA-1	M90897	M	NPSAD-167-A2	2	MG	Prolif	Prolif_MKI67
M90897-2-GTGATGTAGACTCTTG-1	M90897	M	NPSAD-167-A2	2	MG	Homeo	Homeo_PICALM
M90897-2-GTGGAAGGTACGTTCA-1	M90897	M	NPSAD-167-A2	2	MG	Adapt	Adapt_IFI44L
M90897-2-GTGGTTAGTTACCCTC-1	M90897	M	NPSAD-167-A2	2	MG	Adapt	Adapt_AIF1
M90897-2-GTGTGGCCACGGTAGA-1	M90897	M	NPSAD-167-A2	2	MG	Homeo	Homeo_FRMD4A
M90897-2-TACCCACTCCTAGAGT-1	M90897	M	NPSAD-167-A2	2	MG	Homeo	Homeo_PICALM
M90897-2-TACCGGGAGGTTCACT-1	M90897	M	NPSAD-167-A2	2	MG	Homeo	Homeo_PICALM
M90897-2-TACCTCGGTTGCAACT-1	M90897	M	NPSAD-167-A2	2	MG	Homeo	Homeo_PICALM
M90897-2-TACGGTATCCGCTGTT-1	M90897	M	NPSAD-167-A2	2	MG	Homeo	Homeo_PICALM
M90897-2-TACTTCAGTCGCTGCA-1	M90897	M	NPSAD-167-A2	2	MG	Homeo	Homeo_PICALM
M90897-2-TACTTGTCAGCTCGGT-1	M90897	M	NPSAD-167-A2	2	MG	Adapt	Adapt_AIF1
M90897-2-TAGACTGCAGCAGTCC-1	M90897	M	NPSAD-167-A2	2	PVM	PVM	PVM_CD163
M90897-2-TATCAGGTCATGGGAG-1	M90897	M	NPSAD-167-A2	2	MG	Homeo	Homeo_PICALM
M90897-2-TATCTGTCATGGGATG-1	M90897	M	NPSAD-167-A2	2	MG	Adapt	Adapt_IFI44L
M90897-2-TATGTTCAGACGGTCA-1	M90897	M	NPSAD-167-A2	2	MG	Homeo	Homeo_PICALM
M90897-2-TATTGCTCACTTTATC-1	M90897	M	NPSAD-167-A2	2	MG	Homeo	Homeo_PICALM
M90897-2-TCAATTCCATAGTCAC-1	M90897	M	NPSAD-167-A2	2	MG	Homeo	Homeo_PICALM
M90897-2-TCACATTGTCCAGCGT-1	M90897	M	NPSAD-167-A2	2	MG	Homeo	Homeo_PICALM
M90897-2-TCACTCGAGCCTCCAG-1	M90897	M	NPSAD-167-A2	2	MG	Adapt	Adapt_IFI44L
M90897-2-TCATGAGTCGCTCTAC-1	M90897	M	NPSAD-167-A2	2	MG	Adapt	Adapt_IFI44L
M90897-2-TCCACCACAGAGAATT-1	M90897	M	NPSAD-167-A2	2	PVM	PVM	PVM_CD163
M90897-2-TCCGGGAAGTATGATG-1	M90897	M	NPSAD-167-A2	2	MG	Homeo	Homeo_FRMD4A
M90897-2-TCCTCGACAGAGGTAC-1	M90897	M	NPSAD-167-A2	2	MG	Adapt	Adapt_AIF1
M90897-2-TCCTTTCAGACTGGGT-1	M90897	M	NPSAD-167-A2	2	MG	Homeo	Homeo_PICALM
M90897-2-TCCTTTCAGCCATATC-1	M90897	M	NPSAD-167-A2	2	MG	Adapt	Adapt_IFI44L
M90897-2-TCGGGTGCATCCTGTC-1	M90897	M	NPSAD-167-A2	2	MG	Homeo	Homeo_PICALM
M90897-2-TGAGACTGTTCAGCGC-1	M90897	M	NPSAD-167-A2	2	MG	ADAM	ADAM_GPNMB
M90897-2-TGAGCGCGTAGTGATA-1	M90897	M	NPSAD-167-A2	2	MG	Adapt	Adapt_HIST
M90897-2-TGAGCGCGTCTCTCAC-1	M90897	M	NPSAD-167-A2	2	MG	Adapt	Adapt_AIF1
M90897-2-TGAGGTTGTGGCTTAT-1	M90897	M	NPSAD-167-A2	2	MG	ADAM	ADAM_GPNMB
M90897-2-TGATTTCTCACAAGGG-1	M90897	M	NPSAD-167-A2	2	MG	Adapt	Adapt_HIST
M90897-2-TGCTCCAGTGCATGTT-1	M90897	M	NPSAD-167-A2	2	MG	Adapt	Adapt_AIF1
M90897-2-TGCTTGCAGTTGCCCG-1	M90897	M	NPSAD-167-A2	2	MG	Homeo	Homeo_PICALM
M90897-2-TGTAACGCATGTGGCC-1	M90897	M	NPSAD-167-A2	2	MG	Homeo	Homeo_PICALM
M90897-2-TGTACAGCAGCGGTCT-1	M90897	M	NPSAD-167-A2	2	MG	Homeo	Homeo_PICALM
M90897-2-TTACCATCAAGGTCAG-1	M90897	M	NPSAD-167-A2	2	MG	Prolif	Prolif_MKI67
M90897-2-TTACGCCGTATTGACC-1	M90897	M	NPSAD-167-A2	2	MG	Homeo	Homeo_PICALM
M90897-2-TTACGTTAGCTGCCAC-1	M90897	M	NPSAD-167-A2	2	MG	Homeo	Homeo_PICALM
M90897-2-TTACTGTTCTTTCGAT-1	M90897	M	NPSAD-167-A2	2	MG	Homeo	Homeo_PICALM
M90897-2-TTAGGCACACTCCTTG-1	M90897	M	NPSAD-167-A2	2	PVM	PVM	PVM_CD163
M90897-2-TTCATGTAGTGCACCC-1	M90897	M	NPSAD-167-A2	2	PVM	PVM	PVM_CD163
M90897-2-TTCCACGCAATTCTCT-1	M90897	M	NPSAD-167-A2	2	MG	Homeo	Homeo_FRMD4A
M90897-2-TTCGATTTCTCGCCTA-1	M90897	M	NPSAD-167-A2	2	MG	Homeo	Homeo_PICALM
M90897-2-TTCTGTACACGACGCT-1	M90897	M	NPSAD-167-A2	2	MG	Homeo	Homeo_PICALM
M90897-2-TTCTGTATCTGCAGCG-1	M90897	M	NPSAD-167-A2	2	MG	Adapt	Adapt_IFI44L
M90897-2-TTGAACGCACTCCACT-1	M90897	M	NPSAD-167-A2	2	MG	Homeo	Homeo_PICALM
M90897-2-TTGAGTGAGGAACATT-1	M90897	M	NPSAD-167-A2	2	MG	Homeo	Homeo_PICALM
M90897-2-TTGCCTGGTGTGACCC-1	M90897	M	NPSAD-167-A2	2	PVM	PVM	PVM_CD163
M90897-2-TTGTGGAGTGCGACAA-1	M90897	M	NPSAD-167-A2	2	MG	Adapt	Adapt_AIF1
M90897-2-TTTCACATCAAGGAGC-1	M90897	M	NPSAD-167-A2	2	PVM	PVM	PVM_CD163
M90996-1-AAACCCAAGCTCAGAG-0	M90996	M	NPSAD-212-A1	1	MG	Adapt	Adapt_TMEM163
M90996-1-AACAACCGTGACACGA-0	M90996	M	NPSAD-212-A1	1	MG	Homeo	Homeo_FRMD4A
M90996-1-AAGCATCTCGCAGTCG-0	M90996	M	NPSAD-212-A1	1	MG	Homeo	Homeo_PICALM
M90996-1-AAGGTAATCTTCCCAG-0	M90996	M	NPSAD-212-A1	1	MG	Adapt	Adapt_AIF1
M90996-1-AAGTTCGAGGCTTAGG-0	M90996	M	NPSAD-212-A1	1	MG	Adapt	Adapt_HIST
M90996-1-ACAAGCTCAAGACTGG-0	M90996	M	NPSAD-212-A1	1	MG	Homeo	Homeo_PICALM
M90996-1-AGCGCCAGTTCGCGTG-0	M90996	M	NPSAD-212-A1	1	MG	Homeo	Homeo_PICALM
M90996-1-AGCGCTGGTCGATTCA-0	M90996	M	NPSAD-212-A1	1	MG	Adapt	Adapt_HIST
M90996-1-AGGGCTCAGAGCATTA-0	M90996	M	NPSAD-212-A1	1	MG	Adapt	Adapt_HIST
M90996-1-AGTCTCCGTCTCACAA-0	M90996	M	NPSAD-212-A1	1	PVM	PVM	PVM_CD163
M90996-1-AGTGCCGAGCGACATG-0	M90996	M	NPSAD-212-A1	1	MG	Homeo	Homeo_PICALM
M90996-1-ATCCTATAGTCTGGAG-0	M90996	M	NPSAD-212-A1	1	MG	Prolif	Prolif_MKI67
M90996-1-ATGGGTTAGGTTCTTG-0	M90996	M	NPSAD-212-A1	1	MG	Adapt	Adapt_HIST
M90996-1-ATTACTCTCATCACCC-0	M90996	M	NPSAD-212-A1	1	PVM	PVM	PVM_CD163
M90996-1-CACGAATTCCATTCGC-0	M90996	M	NPSAD-212-A1	1	MG	Homeo	Homeo_PICALM
M90996-1-CACGTGGCAGCACACC-0	M90996	M	NPSAD-212-A1	1	PVM	PVM	PVM_CD163
M90996-1-CATACTTAGTTTCGGT-0	M90996	M	NPSAD-212-A1	1	MG	Homeo	Homeo_PICALM
M90996-1-CATTCCGTCACGGTCG-0	M90996	M	NPSAD-212-A1	1	MG	Homeo	Homeo_PICALM
M90996-1-CCAATTTAGTACTGGG-0	M90996	M	NPSAD-212-A1	1	PVM	PVM	PVM_CD163
M90996-1-CCTGCATGTTTCTTAC-0	M90996	M	NPSAD-212-A1	1	PVM	PVM	PVM_CD163
M90996-1-CCTGTTGCAACACGTT-0	M90996	M	NPSAD-212-A1	1	MG	Homeo	Homeo_PICALM
M90996-1-CGAATTGCAAACCACT-0	M90996	M	NPSAD-212-A1	1	PVM	PVM	PVM_CD163
M90996-1-CGCGTGATCGATGCTA-0	M90996	M	NPSAD-212-A1	1	MG	Adapt	Adapt_HIST
M90996-1-CGTCCATTCGCCTAGG-0	M90996	M	NPSAD-212-A1	1	MG	Homeo	Homeo_PICALM
M90996-1-CGTGCTTAGAAGGCTC-0	M90996	M	NPSAD-212-A1	1	MG	Homeo	Homeo_PICALM
M90996-1-CTACGGGCACGAGAAC-0	M90996	M	NPSAD-212-A1	1	MG	Adapt	Adapt_HIST
M90996-1-CTGTAGAGTAACCCGC-0	M90996	M	NPSAD-212-A1	1	MG	Adapt	Adapt_HIST
M90996-1-CTGTGGGCACGACAGA-0	M90996	M	NPSAD-212-A1	1	MG	Homeo	Homeo_FRMD4A
M90996-1-GAAGGGTCAGAGTAAT-0	M90996	M	NPSAD-212-A1	1	PVM	PVM	PVM_CD163
M90996-1-GACCAATGTGCACATT-0	M90996	M	NPSAD-212-A1	1	MG	Adapt	Adapt_HIST
M90996-1-GCATCTCCACAACCGC-0	M90996	M	NPSAD-212-A1	1	MG	Homeo	Homeo_PICALM
M90996-1-GCATCTCCATCGCTAA-0	M90996	M	NPSAD-212-A1	1	MG	exAM	exAM_ERN1
M90996-1-GCCAGTGTCCTGGGAC-0	M90996	M	NPSAD-212-A1	1	MG	Homeo	Homeo_FRMD4A
M90996-1-GCGATCGTCTGTGCAA-0	M90996	M	NPSAD-212-A1	1	MG	Homeo	Homeo_PICALM
M90996-1-GCTGGGTAGGAGGGTG-0	M90996	M	NPSAD-212-A1	1	MG	Homeo	Homeo_PICALM
M90996-1-GGACGTCCAGAGTAAT-0	M90996	M	NPSAD-212-A1	1	MG	Adapt	Adapt_AIF1
M90996-1-GGACGTCTCTGGGATT-0	M90996	M	NPSAD-212-A1	1	MG	Homeo	Homeo_FRMD4A
M90996-1-GGGTAGAGTCTTGCGG-0	M90996	M	NPSAD-212-A1	1	MG	Homeo	Homeo_PICALM
M90996-1-GGGTATTCATGTACGT-0	M90996	M	NPSAD-212-A1	1	MG	Adapt	Adapt_AIF1
M90996-1-GTAACCAAGATCGACG-0	M90996	M	NPSAD-212-A1	1	MG	Homeo	Homeo_FRMD4A
M90996-1-GTAGGAGCACTATCGA-0	M90996	M	NPSAD-212-A1	1	MG	Homeo	Homeo_FRMD4A
M90996-1-GTAGTACCATACTGTG-0	M90996	M	NPSAD-212-A1	1	PVM	PVM	PVM_CD163
M90996-1-GTGATGTTCACCCTTG-0	M90996	M	NPSAD-212-A1	1	MG	Adapt	Adapt_HIST
M90996-1-GTGCTGGTCATTGGTG-0	M90996	M	NPSAD-212-A1	1	PVM	PVM	PVM_CD163
M90996-1-GTTACCCAGTCTCCTC-0	M90996	M	NPSAD-212-A1	1	MG	Adapt	Adapt_HIST
M90996-1-GTTGCTCAGATGCAGC-0	M90996	M	NPSAD-212-A1	1	MG	Adapt	Adapt_HIST
M90996-1-TAGATCGGTAGACGTG-0	M90996	M	NPSAD-212-A1	1	MG	Homeo	Homeo_PICALM
M90996-1-TCAAGTGTCACGATCA-0	M90996	M	NPSAD-212-A1	1	MG	Homeo	Homeo_PICALM
M90996-1-TCACTATAGTCCGTCG-0	M90996	M	NPSAD-212-A1	1	MG	Homeo	Homeo_PICALM
M90996-1-TCATTGTGTAGCGTAG-0	M90996	M	NPSAD-212-A1	1	MG	Homeo	Homeo_PICALM
M90996-1-TCTCAGCAGTCATAGA-0	M90996	M	NPSAD-212-A1	1	MG	Adapt	Adapt_HIST
M90996-1-TGACAGTGTATGCGTT-0	M90996	M	NPSAD-212-A1	1	MG	Homeo	Homeo_FRMD4A
M90996-1-TGACCCTTCTGAGATC-0	M90996	M	NPSAD-212-A1	1	MG	Homeo	Homeo_PICALM
M90996-1-TGCAGTACAGTAACAA-0	M90996	M	NPSAD-212-A1	1	PVM	PVM	PVM_CD163
M90996-1-TGCTTCGCAGTGGTGA-0	M90996	M	NPSAD-212-A1	1	MG	Homeo	Homeo_PICALM
M90996-1-TGGGATTGTTACCTTT-0	M90996	M	NPSAD-212-A1	1	MG	Homeo	Homeo_PICALM
M90996-1-TGGGTTAGTAGTGATA-0	M90996	M	NPSAD-212-A1	1	MG	Adapt	Adapt_HIST
M90996-1-TGGTAGTAGATGATTG-0	M90996	M	NPSAD-212-A1	1	PVM	PVM	PVM_CD163
M90996-1-TTACGCCCAGAAGCGT-0	M90996	M	NPSAD-212-A1	1	MG	Homeo	Homeo_PICALM
M90996-1-TTCAGGACAGTGTATC-0	M90996	M	NPSAD-212-A1	1	MG	Homeo	Homeo_PICALM
M90996-1-TTCCAATCACAATTCG-0	M90996	M	NPSAD-212-A1	1	MG	Homeo	Homeo_PICALM
M90996-1-TTGACCCCAAGAGCTG-0	M90996	M	NPSAD-212-A1	1	MG	Adapt	Adapt_HIST
M90996-1-TTGGTTTAGCCTCGTG-0	M90996	M	NPSAD-212-A1	1	MG	Homeo	Homeo_FRMD4A
M90996-2-AACAAGATCGTGGACC-1	M90996	M	NPSAD-212-A2	2	MG	Homeo	Homeo_PICALM
M90996-2-AACCCAAAGGAATGTT-1	M90996	M	NPSAD-212-A2	2	MG	Homeo	Homeo_PICALM
M90996-2-ACACGCGTCTTTGCAT-1	M90996	M	NPSAD-212-A2	2	MG	Homeo	Homeo_PICALM
M90996-2-ACAGCCGGTTTGGGTT-1	M90996	M	NPSAD-212-A2	2	MG	Homeo	Homeo_PICALM
M90996-2-ACCCTCACACTTGTCC-1	M90996	M	NPSAD-212-A2	2	MG	Adapt	Adapt_HIST
M90996-2-ACGGGTCGTGACTATC-1	M90996	M	NPSAD-212-A2	2	PVM	PVM	PVM_CD163
M90996-2-ACTTAGGTCGCCAACG-1	M90996	M	NPSAD-212-A2	2	PVM	PVM	PVM_CD163
M90996-2-ACTTTGTGTTTCACTT-1	M90996	M	NPSAD-212-A2	2	MG	Adapt	Adapt_HIST
M90996-2-AGCATCATCCTTTGAT-1	M90996	M	NPSAD-212-A2	2	MG	Adapt	Adapt_HIST
M90996-2-AGGAATACAGAGAATT-1	M90996	M	NPSAD-212-A2	2	MG	Adapt	Adapt_HIST
M90996-2-AGGACGACACGGTGAA-1	M90996	M	NPSAD-212-A2	2	MG	Prolif	Prolif_MKI67
M90996-2-AGGCCACTCGCCGTGA-1	M90996	M	NPSAD-212-A2	2	MG	Adapt	Adapt_HIST
M90996-2-AGGGCCTAGGGTTAAT-1	M90996	M	NPSAD-212-A2	2	MG	Adapt	Adapt_HIST
M90996-2-AGGTGTTGTTAGGAGC-1	M90996	M	NPSAD-212-A2	2	MG	Adapt	Adapt_HIST
M90996-2-AGTGACTAGCGGTAGT-1	M90996	M	NPSAD-212-A2	2	MG	Homeo	Homeo_PICALM
M90996-2-ATCACAGGTGTGTGGA-1	M90996	M	NPSAD-212-A2	2	MG	Adapt	Adapt_HIST
M90996-2-ATGAAAGGTTAAACCC-1	M90996	M	NPSAD-212-A2	2	MG	Homeo	Homeo_FRMD4A
M90996-2-ATGCGATTCAAGAGGC-1	M90996	M	NPSAD-212-A2	2	MG	Adapt	Adapt_HIST
M90996-2-ATGGAGGGTTCCTAAG-1	M90996	M	NPSAD-212-A2	2	MG	Adapt	Adapt_HIST
M90996-2-ATTGTTCGTTAGGGAC-1	M90996	M	NPSAD-212-A2	2	MG	Homeo	Homeo_PICALM
M90996-2-CACACAAAGAAGCGCT-1	M90996	M	NPSAD-212-A2	2	MG	Homeo	Homeo_PICALM
M90996-2-CATGCGGTCGACATAC-1	M90996	M	NPSAD-212-A2	2	MG	Homeo	Homeo_PICALM
M90996-2-CCAATGAAGCGCCTAC-1	M90996	M	NPSAD-212-A2	2	MG	Homeo	Homeo_FRMD4A
M90996-2-CCGAACGCACTTGGCG-1	M90996	M	NPSAD-212-A2	2	MG	Homeo	Homeo_PICALM
M90996-2-CCGGACATCGACATAC-1	M90996	M	NPSAD-212-A2	2	MG	Homeo	Homeo_PICALM
M90996-2-CCTATCGGTTCCTAAG-1	M90996	M	NPSAD-212-A2	2	MG	Homeo	Homeo_PICALM
M90996-2-CGAGTGCCAGCACCCA-1	M90996	M	NPSAD-212-A2	2	MG	Homeo	Homeo_PICALM
M90996-2-CGCGTGAAGAGTATAC-1	M90996	M	NPSAD-212-A2	2	MG	Homeo	Homeo_PICALM
M90996-2-CGGAATTTCGTAGCCG-1	M90996	M	NPSAD-212-A2	2	MG	Homeo	Homeo_PICALM
M90996-2-CGGAGAATCCTCACCA-1	M90996	M	NPSAD-212-A2	2	MG	Homeo	Homeo_FRMD4A
M90996-2-CGGGCATTCTGCCTGT-1	M90996	M	NPSAD-212-A2	2	MG	Homeo	Homeo_PICALM
M90996-2-CTAAGTGCAAGAGTGC-1	M90996	M	NPSAD-212-A2	2	MG	Homeo	Homeo_PICALM
M90996-2-CTCTCGACAGATACCT-1	M90996	M	NPSAD-212-A2	2	MG	Homeo	Homeo_PICALM
M90996-2-CTGAGCGAGCGATGAC-1	M90996	M	NPSAD-212-A2	2	PVM	PVM	PVM_CD163
M90996-2-CTGATCCTCCGTGACG-1	M90996	M	NPSAD-212-A2	2	MG	Adapt	Adapt_HIST
M90996-2-CTGGCAGAGGACACTG-1	M90996	M	NPSAD-212-A2	2	MG	Adapt	Adapt_HIST
M90996-2-CTTACCGGTGTGATGG-1	M90996	M	NPSAD-212-A2	2	MG	Homeo	Homeo_PICALM
M90996-2-GACCGTGGTGGCTTGC-1	M90996	M	NPSAD-212-A2	2	MG	Adapt	Adapt_HIST
M90996-2-GACTCAAAGTGATCGG-1	M90996	M	NPSAD-212-A2	2	MG	Homeo	Homeo_PICALM
M90996-2-GAGCCTGCATCCGTGG-1	M90996	M	NPSAD-212-A2	2	MG	Homeo	Homeo_PICALM
M90996-2-GAGGCAACATCCTAAG-1	M90996	M	NPSAD-212-A2	2	MG	Homeo	Homeo_PICALM
M90996-2-GATCCCTGTGAGTTGG-1	M90996	M	NPSAD-212-A2	2	MG	Homeo	Homeo_PICALM
M90996-2-GCAGTTATCTCGTTTA-1	M90996	M	NPSAD-212-A2	2	MG	ADAM	ADAM_GPNMB
M90996-2-GCCGTGAGTCAACCAT-1	M90996	M	NPSAD-212-A2	2	MG	ADAM	ADAM_GPNMB
M90996-2-GCGAGAAGTCAATGGG-1	M90996	M	NPSAD-212-A2	2	MG	Homeo	Homeo_PICALM
M90996-2-GGAATGGTCATGACAC-1	M90996	M	NPSAD-212-A2	2	MG	Homeo	Homeo_PICALM
M90996-2-GGTGTCGGTCATAACC-1	M90996	M	NPSAD-212-A2	2	MG	Adapt	Adapt_HIST
M90996-2-GTAATCGAGGTAATCA-1	M90996	M	NPSAD-212-A2	2	MG	Homeo	Homeo_PICALM
M90996-2-GTAGTACAGTACAGCG-1	M90996	M	NPSAD-212-A2	2	MG	Homeo	Homeo_PICALM
M90996-2-GTCATTTGTCAGACGA-1	M90996	M	NPSAD-212-A2	2	MG	Homeo	Homeo_FRMD4A
M90996-2-GTGCAGCTCCATTCAT-1	M90996	M	NPSAD-212-A2	2	MG	Homeo	Homeo_FRMD4A
M90996-2-GTGTAACGTGTCCGTG-1	M90996	M	NPSAD-212-A2	2	MG	Homeo	Homeo_PICALM
M90996-2-TAACTTCAGAAGCTCG-1	M90996	M	NPSAD-212-A2	2	MG	Adapt	Adapt_HIST
M90996-2-TACAACGAGAAGCGCT-1	M90996	M	NPSAD-212-A2	2	MG	Adapt	Adapt_HIST
M90996-2-TACAGGTGTCGTACTA-1	M90996	M	NPSAD-212-A2	2	MG	Adapt	Adapt_HIST
M90996-2-TACCCGTTCGACCCAG-1	M90996	M	NPSAD-212-A2	2	PVM	PVM	PVM_CD163
M90996-2-TATCTTGCATCTGCGG-1	M90996	M	NPSAD-212-A2	2	MG	Homeo	Homeo_FRMD4A
M90996-2-TCACAAGCAGCGTAGA-1	M90996	M	NPSAD-212-A2	2	MG	Homeo	Homeo_PICALM
M90996-2-TCAGCCTGTCCCGCAA-1	M90996	M	NPSAD-212-A2	2	MG	Homeo	Homeo_PICALM
M90996-2-TCATCATAGTTATGGA-1	M90996	M	NPSAD-212-A2	2	MG	Homeo	Homeo_PICALM
M90996-2-TCCCAGTAGCCATATC-1	M90996	M	NPSAD-212-A2	2	MG	Adapt	Adapt_HIST
M90996-2-TCGATTTTCTGGTGGC-1	M90996	M	NPSAD-212-A2	2	PVM	PVM	PVM_CD163
M90996-2-TCTATCATCTCTGCCA-1	M90996	M	NPSAD-212-A2	2	MG	Homeo	Homeo_PICALM
M90996-2-TGACTCCGTTGCCGAC-1	M90996	M	NPSAD-212-A2	2	MG	Homeo	Homeo_PICALM
M90996-2-TGATTCTAGCAACCAG-1	M90996	M	NPSAD-212-A2	2	MG	Homeo	Homeo_PICALM
M90996-2-TGCGACGTCCACGTCT-1	M90996	M	NPSAD-212-A2	2	PVM	PVM	PVM_CD163
M90996-2-TGCTTGCGTTACTCAG-1	M90996	M	NPSAD-212-A2	2	MG	Adapt	Adapt_HIST
M90996-2-TGTACAGTCACGACTA-1	M90996	M	NPSAD-212-A2	2	MG	Prolif	Prolif_MKI67
M90996-2-TGTGTGAGTTGCGGCT-1	M90996	M	NPSAD-212-A2	2	MG	Adapt	Adapt_HIST
M90996-2-TGTTACTAGTGCACCC-1	M90996	M	NPSAD-212-A2	2	PVM	PVM	PVM_CD163
M90996-2-TGTTGAGAGATTGATG-1	M90996	M	NPSAD-212-A2	2	MG	Homeo	Homeo_PICALM
M90996-2-TTCACCGCACCAGGTC-1	M90996	M	NPSAD-212-A2	2	MG	Homeo	Homeo_PICALM
M90996-2-TTCACGCCAAGCGAAC-1	M90996	M	NPSAD-212-A2	2	MG	Adapt	Adapt_HIST
M90996-2-TTCGCTGGTCACGCTG-1	M90996	M	NPSAD-212-A2	2	MG	Homeo	Homeo_PICALM
M90996-2-TTCTAACAGACGTCCC-1	M90996	M	NPSAD-212-A2	2	MG	Homeo	Homeo_PICALM
M90996-2-TTCTGTAAGTTGAAGT-1	M90996	M	NPSAD-212-A2	2	MG	Adapt	Adapt_HIST
M91139-1-AACCAACCAGAATGTA-0	M91139	M	NPSAD-182-A1	1	PVM	PVM	PVM_CD163
M91139-1-AACCTTTCAGACGGAT-0	M91139	M	NPSAD-182-A1	1	MG	Homeo	Homeo_FRMD4A
M91139-1-AAGTTCGGTAGTACGG-0	M91139	M	NPSAD-182-A1	1	MG	Adapt	Adapt_HSPA1A
M91139-1-AATGAAGTCTCCGAGG-0	M91139	M	NPSAD-182-A1	1	MG	Homeo	Homeo_PICALM
M91139-1-ACAGAAAGTCGACTTA-0	M91139	M	NPSAD-182-A1	1	MG	Adapt	Adapt_HSPA1A
M91139-1-ACGCACGTCGGTAACT-0	M91139	M	NPSAD-182-A1	1	PVM	PVM	PVM_CD163
M91139-1-ACGTCCTCAAAGGCGT-0	M91139	M	NPSAD-182-A1	1	MG	Adapt	Adapt_HSPA1A
M91139-1-ACTTCCGGTCAGACGA-0	M91139	M	NPSAD-182-A1	1	MG	ADAM	ADAM_GPNMB
M91139-1-AGACTCAGTGGCCTCA-0	M91139	M	NPSAD-182-A1	1	MG	ADAM	ADAM_GPNMB
M91139-1-AGATCGTTCGATACAC-0	M91139	M	NPSAD-182-A1	1	PVM	PVM	PVM_CD163
M91139-1-AGCCAATTCTGCTCTG-0	M91139	M	NPSAD-182-A1	1	MG	Homeo	Homeo_PICALM
M91139-1-AGGGTTTTCGAAGCAG-0	M91139	M	NPSAD-182-A1	1	MG	Homeo	Homeo_PICALM
M91139-1-AGGTGTTGTATCCCAA-0	M91139	M	NPSAD-182-A1	1	MG	Adapt	Adapt_HSPA1A
M91139-1-AGTTCGAGTATCTCGA-0	M91139	M	NPSAD-182-A1	1	MG	Adapt	Adapt_HSPA1A
M91139-1-ATATCCTCAATCCTTT-0	M91139	M	NPSAD-182-A1	1	MG	ADAM	ADAM_GPNMB
M91139-1-ATCCATTTCGCACGAC-0	M91139	M	NPSAD-182-A1	1	MG	Homeo	Homeo_PICALM
M91139-1-ATCCGTCGTAGGACTG-0	M91139	M	NPSAD-182-A1	1	MG	Homeo	Homeo_FRMD4A
M91139-1-ATTCTACAGGCGACAT-0	M91139	M	NPSAD-182-A1	1	MG	Homeo	Homeo_FRMD4A
M91139-1-ATTGGGTTCTTGAGCA-0	M91139	M	NPSAD-182-A1	1	MG	Homeo	Homeo_PICALM
M91139-1-CAACCAATCTATTCGT-0	M91139	M	NPSAD-182-A1	1	MG	Homeo	Homeo_PICALM
M91139-1-CAAGAGGCACCAGCCA-0	M91139	M	NPSAD-182-A1	1	MG	Homeo	Homeo_FRMD4A
M91139-1-CAATGACTCACGAACT-0	M91139	M	NPSAD-182-A1	1	MG	Adapt	Adapt_HSPA1A
M91139-1-CACATGACAATGAAAC-0	M91139	M	NPSAD-182-A1	1	MG	Homeo	Homeo_PICALM
M91139-1-CACCGTTGTTATTCCT-0	M91139	M	NPSAD-182-A1	1	MG	Homeo	Homeo_FRMD4A
M91139-1-CACTGAAAGACGACGT-0	M91139	M	NPSAD-182-A1	1	MG	Homeo	Homeo_FRMD4A
M91139-1-CACTGGGTCCTTATAC-0	M91139	M	NPSAD-182-A1	1	MG	ADAM	ADAM_GPNMB
M91139-1-CAGCAGCGTGAGTTTC-0	M91139	M	NPSAD-182-A1	1	MG	ADAM	ADAM_GPNMB
M91139-1-CATGCGGCATGGAACG-0	M91139	M	NPSAD-182-A1	1	MG	Homeo	Homeo_FRMD4A
M91139-1-CATGGATTCTAGCCAA-0	M91139	M	NPSAD-182-A1	1	MG	Adapt	Adapt_HIF1A
M91139-1-CCACACTCAGTGACCC-0	M91139	M	NPSAD-182-A1	1	MG	Homeo	Homeo_PICALM
M91139-1-CCTCCAACAGACAAGC-0	M91139	M	NPSAD-182-A1	1	PVM	PVM	PVM_CD163
M91139-1-CGTAATGCAAACACGG-0	M91139	M	NPSAD-182-A1	1	MG	Homeo	Homeo_PICALM
M91139-1-CGTAGTACACTAACGT-0	M91139	M	NPSAD-182-A1	1	PVM	PVM	PVM_CD163
M91139-1-CTCAATTCAAGACCGA-0	M91139	M	NPSAD-182-A1	1	MG	ADAM	ADAM_GPNMB
M91139-1-CTCACTGGTATTCTCT-0	M91139	M	NPSAD-182-A1	1	MG	Homeo	Homeo_PICALM
M91139-1-CTCATGCTCTATTGTC-0	M91139	M	NPSAD-182-A1	1	MG	Homeo	Homeo_PICALM
M91139-1-CTCCAACAGCAAACAT-0	M91139	M	NPSAD-182-A1	1	MG	Homeo	Homeo_FRMD4A
M91139-1-CTGCGAGTCCTTTAGT-0	M91139	M	NPSAD-182-A1	1	MG	Homeo	Homeo_FRMD4A
M91139-1-CTGGTCTCATCGAACT-0	M91139	M	NPSAD-182-A1	1	MG	Homeo	Homeo_PICALM
M91139-1-CTGTACCAGGTAACTA-0	M91139	M	NPSAD-182-A1	1	MG	Homeo	Homeo_PICALM
M91139-1-CTTCCTTCAGCTTTGA-0	M91139	M	NPSAD-182-A1	1	MG	Homeo	Homeo_PICALM
M91139-1-GACGTTATCAGGAACG-0	M91139	M	NPSAD-182-A1	1	MG	Adapt	Adapt_HIF1A
M91139-1-GAGACCCCAAAGGCTG-0	M91139	M	NPSAD-182-A1	1	MG	Homeo	Homeo_FRMD4A
M91139-1-GAGCCTGAGGACAGTC-0	M91139	M	NPSAD-182-A1	1	MG	ADAM	ADAM_GPNMB
M91139-1-GATCGTATCACAAGAA-0	M91139	M	NPSAD-182-A1	1	MG	ADAM	ADAM_GPNMB
M91139-1-GCAACATAGTCAATCC-0	M91139	M	NPSAD-182-A1	1	MG	Adapt	Adapt_HSPA1A
M91139-1-GCAACCGGTCTTGAGT-0	M91139	M	NPSAD-182-A1	1	MG	Adapt	Adapt_HSPA1A
M91139-1-GCACGGTGTTCGGACC-0	M91139	M	NPSAD-182-A1	1	MG	Homeo	Homeo_PICALM
M91139-1-GCAGCTGCAGCGTACC-0	M91139	M	NPSAD-182-A1	1	MG	Homeo	Homeo_PICALM
M91139-1-GCCATGGTCAAAGACA-0	M91139	M	NPSAD-182-A1	1	MG	ADAM	ADAM_GPNMB
M91139-1-GCCATTCAGAACTTCC-0	M91139	M	NPSAD-182-A1	1	MG	Homeo	Homeo_PICALM
M91139-1-GGACGTCAGCCTCATA-0	M91139	M	NPSAD-182-A1	1	MG	Adapt	Adapt_HSPA1A
M91139-1-GGGAGATTCTTTCTAG-0	M91139	M	NPSAD-182-A1	1	MG	ADAM	ADAM_GPNMB
M91139-1-GGTAACTGTCAAGCCC-0	M91139	M	NPSAD-182-A1	1	MG	Homeo	Homeo_PICALM
M91139-1-GGTAACTGTGCATGTT-0	M91139	M	NPSAD-182-A1	1	MG	ADAM	ADAM_GPNMB
M91139-1-GTACAACGTGTACAGG-0	M91139	M	NPSAD-182-A1	1	MG	ADAM	ADAM_GPNMB
M91139-1-GTAGGAGAGGATTACA-0	M91139	M	NPSAD-182-A1	1	MG	Homeo	Homeo_FRMD4A
M91139-1-GTCAAACAGGCATGGT-0	M91139	M	NPSAD-182-A1	1	MG	ADAM	ADAM_GPNMB
M91139-1-GTCGTAATCATGGATC-0	M91139	M	NPSAD-182-A1	1	MG	ADAM	ADAM_GPNMB
M91139-1-GTTGAACAGTTGCCTA-0	M91139	M	NPSAD-182-A1	1	MG	Adapt	Adapt_HIF1A
M91139-1-TAACACGGTTATCTGG-0	M91139	M	NPSAD-182-A1	1	MG	Homeo	Homeo_PICALM
M91139-1-TAAGCACCAGAGGCTA-0	M91139	M	NPSAD-182-A1	1	MG	Homeo	Homeo_FRMD4A
M91139-1-TATTTCGGTTCGAAGG-0	M91139	M	NPSAD-182-A1	1	MG	ADAM	ADAM_GPNMB
M91139-1-TCAGGGCCATATTCGG-0	M91139	M	NPSAD-182-A1	1	MG	Homeo	Homeo_PICALM
M91139-1-TCATTCACACAAGCAG-0	M91139	M	NPSAD-182-A1	1	PVM	PVM	PVM_CD163
M91139-1-TCCCAGTCATCGAACT-0	M91139	M	NPSAD-182-A1	1	MG	Homeo	Homeo_PICALM
M91139-1-TCCGGGACAGAAATTG-0	M91139	M	NPSAD-182-A1	1	MG	Homeo	Homeo_FRMD4A
M91139-1-TCCTCCCTCGATGGAG-0	M91139	M	NPSAD-182-A1	1	PVM	PVM	PVM_CD163
M91139-1-TCGCACTAGCTGTGCC-0	M91139	M	NPSAD-182-A1	1	MG	Homeo	Homeo_PICALM
M91139-1-TCTCCGATCTACTGAG-0	M91139	M	NPSAD-182-A1	1	MG	ADAM	ADAM_GPNMB
M91139-1-TCTTAGTTCATCGCTC-0	M91139	M	NPSAD-182-A1	1	MG	Homeo	Homeo_PICALM
M91139-1-TGACCCTGTCTACGAT-0	M91139	M	NPSAD-182-A1	1	MG	Homeo	Homeo_PICALM
M91139-1-TGAGGTTGTCCGGACT-0	M91139	M	NPSAD-182-A1	1	MG	Homeo	Homeo_PICALM
M91139-1-TGAGGTTTCATGCAGT-0	M91139	M	NPSAD-182-A1	1	MG	Homeo	Homeo_PICALM
M91139-1-TGCACGGAGTATGAGT-0	M91139	M	NPSAD-182-A1	1	MG	Homeo	Homeo_PICALM
M91139-1-TGCAGATTCTTCGGTC-0	M91139	M	NPSAD-182-A1	1	PVM	PVM	PVM_CD163
M91139-1-TGCTGAAAGTTCTCTT-0	M91139	M	NPSAD-182-A1	1	MG	Adapt	Adapt_HSPA1A
M91139-1-TTAGTCTAGTACAGCG-0	M91139	M	NPSAD-182-A1	1	MG	Homeo	Homeo_PICALM
M91139-1-TTGAACGCATTCTTCA-0	M91139	M	NPSAD-182-A1	1	MG	Homeo	Homeo_PICALM
M91139-1-TTGGGTAGTGGTTCTA-0	M91139	M	NPSAD-182-A1	1	MG	ADAM	ADAM_GPNMB
M91139-1-TTGGTTTGTGATAGTA-0	M91139	M	NPSAD-182-A1	1	MG	Adapt	Adapt_TMEM163
M91139-1-TTTACCAAGGAAGTCC-0	M91139	M	NPSAD-182-A1	1	MG	Homeo	Homeo_FRMD4A
M91139-1-TTTGACTGTCACTACA-0	M91139	M	NPSAD-182-A1	1	MG	ADAM	ADAM_GPNMB
M91139-2-AAAGTCCGTTAGGACG-1	M91139	M	NPSAD-182-A2	2	MG	Homeo	Homeo_PICALM
M91139-2-AACCTTTAGACATCCT-1	M91139	M	NPSAD-182-A2	2	MG	Homeo	Homeo_PICALM
M91139-2-AAGACTCAGTTGGCGA-1	M91139	M	NPSAD-182-A2	2	MG	Homeo	Homeo_FRMD4A
M91139-2-AAGATAGGTTCCGCGA-1	M91139	M	NPSAD-182-A2	2	MG	Homeo	Homeo_PICALM
M91139-2-AATCGTGAGTTCATCG-1	M91139	M	NPSAD-182-A2	2	MG	Homeo	Homeo_FRMD4A
M91139-2-ACCTGAACATGATAGA-1	M91139	M	NPSAD-182-A2	2	PVM	PVM	PVM_CD163
M91139-2-ACGGTTACACGTACAT-1	M91139	M	NPSAD-182-A2	2	PVM	PVM	PVM_CD163
M91139-2-ACGTTCCAGATGACCG-1	M91139	M	NPSAD-182-A2	2	MG	ADAM	ADAM_GPNMB
M91139-2-ACTATGGTCCTTTAGT-1	M91139	M	NPSAD-182-A2	2	MG	Adapt	Adapt_HSPA1A
M91139-2-AGACACTCATGGCCAC-1	M91139	M	NPSAD-182-A2	2	MG	Homeo	Homeo_PICALM
M91139-2-AGACCCGAGTCTGGTT-1	M91139	M	NPSAD-182-A2	2	MG	Homeo	Homeo_PICALM
M91139-2-AGAGCCCCATTGCTTT-1	M91139	M	NPSAD-182-A2	2	MG	Adapt	Adapt_HSPA1A
M91139-2-AGATGCTAGCCGAATG-1	M91139	M	NPSAD-182-A2	2	MG	Homeo	Homeo_PICALM
M91139-2-AGCTTCCCACACCGCA-1	M91139	M	NPSAD-182-A2	2	MG	Homeo	Homeo_FRMD4A
M91139-2-AGCTTCCCACCTTCCA-1	M91139	M	NPSAD-182-A2	2	MG	ADAM	ADAM_GPNMB
M91139-2-AGGATCTAGAGTCCGA-1	M91139	M	NPSAD-182-A2	2	MG	ADAM	ADAM_GPNMB
M91139-2-AGGGTCCTCTCTGCTG-1	M91139	M	NPSAD-182-A2	2	MG	Homeo	Homeo_PICALM
M91139-2-AGGTCATAGCTACTAC-1	M91139	M	NPSAD-182-A2	2	MG	ADAM	ADAM_GPNMB
M91139-2-AGGTTACGTCTGCGCA-1	M91139	M	NPSAD-182-A2	2	MG	Homeo	Homeo_PICALM
M91139-2-AGGTTGTTCGTAACAC-1	M91139	M	NPSAD-182-A2	2	MG	Adapt	Adapt_HSPA1A
M91139-2-AGTTCCCAGAAGAACG-1	M91139	M	NPSAD-182-A2	2	PVM	PVM	PVM_CD163
M91139-2-ATATCCTAGAGAACCC-1	M91139	M	NPSAD-182-A2	2	MG	Homeo	Homeo_FRMD4A
M91139-2-ATCCACCCACTTGACA-1	M91139	M	NPSAD-182-A2	2	MG	Homeo	Homeo_PICALM
M91139-2-ATCCCTGTCAACGTGT-1	M91139	M	NPSAD-182-A2	2	MG	Adapt	Adapt_TMEM163
M91139-2-ATCGCCTAGTGTTGAA-1	M91139	M	NPSAD-182-A2	2	MG	ADAM	ADAM_GPNMB
M91139-2-ATCGGATTCCACTGAA-1	M91139	M	NPSAD-182-A2	2	MG	Adapt	Adapt_HSPA1A
M91139-2-ATCGTCCAGCATAGGC-1	M91139	M	NPSAD-182-A2	2	MG	Homeo	Homeo_PICALM
M91139-2-ATGTCCCAGTCTACCA-1	M91139	M	NPSAD-182-A2	2	PVM	PVM	PVM_CD163
M91139-2-ATTACCTGTCTGATAC-1	M91139	M	NPSAD-182-A2	2	MG	ADAM	ADAM_GPNMB
M91139-2-ATTCGTTGTGTCTAAC-1	M91139	M	NPSAD-182-A2	2	MG	Homeo	Homeo_FRMD4A
M91139-2-ATTGTTCCACTTGTCC-1	M91139	M	NPSAD-182-A2	2	MG	Homeo	Homeo_FRMD4A
M91139-2-CAATACGAGGTTGACG-1	M91139	M	NPSAD-182-A2	2	MG	Homeo	Homeo_PICALM
M91139-2-CACAACACATGGAAGC-1	M91139	M	NPSAD-182-A2	2	PVM	PVM	PVM_CD163
M91139-2-CACGTTCTCACAAGAA-1	M91139	M	NPSAD-182-A2	2	MG	Homeo	Homeo_PICALM
M91139-2-CAGATCAGTAAGGCCA-1	M91139	M	NPSAD-182-A2	2	MG	Homeo	Homeo_PICALM
M91139-2-CATCCCAGTACTCCCT-1	M91139	M	NPSAD-182-A2	2	MG	ADAM	ADAM_GPNMB
M91139-2-CATGCGGGTGACTAAA-1	M91139	M	NPSAD-182-A2	2	MG	Adapt	Adapt_HSPA1A
M91139-2-CATTGCCGTTAAACCC-1	M91139	M	NPSAD-182-A2	2	PVM	PVM	PVM_CD163
M91139-2-CCACGTTTCATTACGG-1	M91139	M	NPSAD-182-A2	2	MG	Homeo	Homeo_FRMD4A
M91139-2-CCCGGAAGTTGTGCCG-1	M91139	M	NPSAD-182-A2	2	MG	Homeo	Homeo_PICALM
M91139-2-CCCTCTCCAGGTCTCG-1	M91139	M	NPSAD-182-A2	2	MG	Homeo	Homeo_FRMD4A
M91139-2-CCGGACATCCGAGTGC-1	M91139	M	NPSAD-182-A2	2	MG	Homeo	Homeo_PICALM
M91139-2-CCGGTAGTCCGTCACT-1	M91139	M	NPSAD-182-A2	2	MG	Homeo	Homeo_FRMD4A
M91139-2-CCGTTCAGTTTGGAAA-1	M91139	M	NPSAD-182-A2	2	PVM	PVM	PVM_CD163
M91139-2-CCTACGTCATTCTCCG-1	M91139	M	NPSAD-182-A2	2	MG	Homeo	Homeo_PICALM
M91139-2-CCTCTCCTCACCACAA-1	M91139	M	NPSAD-182-A2	2	MG	Homeo	Homeo_FRMD4A
M91139-2-CCTGTTGGTCGCTCGA-1	M91139	M	NPSAD-182-A2	2	MG	Homeo	Homeo_PICALM
M91139-2-CGACAGCAGCCTTCTC-1	M91139	M	NPSAD-182-A2	2	MG	ADAM	ADAM_GPNMB
M91139-2-CGAGTGCGTTTCCAAG-1	M91139	M	NPSAD-182-A2	2	MG	Homeo	Homeo_FRMD4A
M91139-2-CGGAACCGTCAGGTAG-1	M91139	M	NPSAD-182-A2	2	MG	Homeo	Homeo_PICALM
M91139-2-CTAACCCTCCGAGCTG-1	M91139	M	NPSAD-182-A2	2	MG	Homeo	Homeo_FRMD4A
M91139-2-CTACTATGTGAACTAA-1	M91139	M	NPSAD-182-A2	2	MG	Homeo	Homeo_PICALM
M91139-2-CTCAATTTCCTCTCTT-1	M91139	M	NPSAD-182-A2	2	MG	Adapt	Adapt_HIF1A
M91139-2-CTCAGTCAGTAAAGCT-1	M91139	M	NPSAD-182-A2	2	PVM	PVM	PVM_CD163
M91139-2-CTCCAACTCTGAGGTT-1	M91139	M	NPSAD-182-A2	2	MG	Adapt	Adapt_HSPA1A
M91139-2-CTTCGGTTCATTTACC-1	M91139	M	NPSAD-182-A2	2	MG	Homeo	Homeo_PICALM
M91139-2-GATGATCAGAAGTCAT-1	M91139	M	NPSAD-182-A2	2	MG	Adapt	Adapt_HSPA1A
M91139-2-GCAACCGCAATCGCAT-1	M91139	M	NPSAD-182-A2	2	MG	Homeo	Homeo_PICALM
M91139-2-GCAACCGCAGGAGGTT-1	M91139	M	NPSAD-182-A2	2	MG	ADAM	ADAM_GPNMB
M91139-2-GCACGGTTCCCTCTCC-1	M91139	M	NPSAD-182-A2	2	MG	Homeo	Homeo_PICALM
M91139-2-GCCCGAAGTTACGTAC-1	M91139	M	NPSAD-182-A2	2	MG	Homeo	Homeo_PICALM
M91139-2-GCCGATGAGTGTTCCA-1	M91139	M	NPSAD-182-A2	2	MG	Homeo	Homeo_PICALM
M91139-2-GCGAGAAAGGTTTGAA-1	M91139	M	NPSAD-182-A2	2	MG	Homeo	Homeo_PICALM
M91139-2-GCTTGGGTCGCCGAAC-1	M91139	M	NPSAD-182-A2	2	MG	ADAM	ADAM_GPNMB
M91139-2-GGAGGTATCGGAGCAA-1	M91139	M	NPSAD-182-A2	2	MG	Adapt	Adapt_HSPA1A
M91139-2-GGATGTTAGACGCTCC-1	M91139	M	NPSAD-182-A2	2	MG	Adapt	Adapt_HSPA1A
M91139-2-GGCAGTCTCGGCTGAC-1	M91139	M	NPSAD-182-A2	2	MG	Homeo	Homeo_PICALM
M91139-2-GGTTGTAAGGCTTCCG-1	M91139	M	NPSAD-182-A2	2	MG	Adapt	Adapt_HSPA1A
M91139-2-GTAATCGGTGGAAATT-1	M91139	M	NPSAD-182-A2	2	MG	Homeo	Homeo_FRMD4A
M91139-2-GTAGGTTTCCAGCACG-1	M91139	M	NPSAD-182-A2	2	MG	Adapt	Adapt_HSPA1A
M91139-2-GTCAAACAGGTTATAG-1	M91139	M	NPSAD-182-A2	2	MG	Homeo	Homeo_PICALM
M91139-2-GTGAGCCAGTAAGGGA-1	M91139	M	NPSAD-182-A2	2	PVM	PVM	PVM_CD163
M91139-2-GTGTTAGCATTCGATG-1	M91139	M	NPSAD-182-A2	2	MG	ADAM	ADAM_GPNMB
M91139-2-TACCTGCGTCCAGGTC-1	M91139	M	NPSAD-182-A2	2	MG	Homeo	Homeo_PICALM
M91139-2-TACGTCCGTTATTCTC-1	M91139	M	NPSAD-182-A2	2	MG	Homeo	Homeo_FRMD4A
M91139-2-TACTGCCGTCTGCCTT-1	M91139	M	NPSAD-182-A2	2	MG	Homeo	Homeo_PICALM
M91139-2-TAGTGCAGTTCGGCCA-1	M91139	M	NPSAD-182-A2	2	MG	Adapt	Adapt_HIF1A
M91139-2-TCACTCGGTAGGCAAC-1	M91139	M	NPSAD-182-A2	2	MG	Homeo	Homeo_PICALM
M91139-2-TCAGGGCGTCCACGCA-1	M91139	M	NPSAD-182-A2	2	MG	Homeo	Homeo_FRMD4A
M91139-2-TCATTACCATGGATCT-1	M91139	M	NPSAD-182-A2	2	MG	Homeo	Homeo_PICALM
M91139-2-TCCTCTTTCCACGTAA-1	M91139	M	NPSAD-182-A2	2	PVM	PVM	PVM_CD163
M91139-2-TCCTGCAAGCGAGAAA-1	M91139	M	NPSAD-182-A2	2	MG	Adapt	Adapt_HSPA1A
M91139-2-TCCTTTCGTTTGTTGG-1	M91139	M	NPSAD-182-A2	2	MG	ADAM	ADAM_GPNMB
M91139-2-TCGACCTCAGCCATTA-1	M91139	M	NPSAD-182-A2	2	MG	Homeo	Homeo_FRMD4A
M91139-2-TCTAACTTCTATTTCG-1	M91139	M	NPSAD-182-A2	2	MG	Homeo	Homeo_PICALM
M91139-2-TCTACCGCAGAATTCC-1	M91139	M	NPSAD-182-A2	2	MG	Homeo	Homeo_PICALM
M91139-2-TGACCCTGTCGAACAG-1	M91139	M	NPSAD-182-A2	2	MG	ADAM	ADAM_GPNMB
M91139-2-TGAGCGCCACTAAACC-1	M91139	M	NPSAD-182-A2	2	MG	Homeo	Homeo_FRMD4A
M91139-2-TGTGCGGTCTGCGGCA-1	M91139	M	NPSAD-182-A2	2	MG	ADAM	ADAM_GPNMB
M91139-2-TTCCGTGGTCATCGGC-1	M91139	M	NPSAD-182-A2	2	MG	Adapt	Adapt_HSPA1A
M91139-2-TTCTAACCACACCGAC-1	M91139	M	NPSAD-182-A2	2	MG	Homeo	Homeo_PICALM
M91139-2-TTGAACGCACTTGAGT-1	M91139	M	NPSAD-182-A2	2	MG	Homeo	Homeo_PICALM
M91139-2-TTGGGATTCGCTTGAA-1	M91139	M	NPSAD-182-A2	2	MG	Homeo	Homeo_PICALM
M91139-2-TTTACTGAGCTTGTTG-1	M91139	M	NPSAD-182-A2	2	MG	Adapt	Adapt_HSPA1A
M91139-2-TTTACTGCACTCATAG-1	M91139	M	NPSAD-182-A2	2	MG	ADAM	ADAM_GPNMB
M91139-2-TTTGTTGGTTACAGCT-1	M91139	M	NPSAD-182-A2	2	MG	Homeo	Homeo_PICALM
M912489-1-AATGAAGAGGAATGTT-0	M912489	M	NPSAD-137-A1	1	MG	Homeo	Homeo_FRMD4A
M912489-1-ACACAGTCACAGTGTT-0	M912489	M	NPSAD-137-A1	1	MG	Homeo	Homeo_PICALM
M912489-1-ACGCACGTCCAGGACC-0	M912489	M	NPSAD-137-A1	1	MG	Homeo	Homeo_FRMD4A
M912489-1-AGAAATGTCCTACACC-0	M912489	M	NPSAD-137-A1	1	PVM	PVM	PVM_CD163
M912489-1-AGACAGGTCAAACCCA-0	M912489	M	NPSAD-137-A1	1	MG	ADAM	ADAM_GPNMB
M912489-1-AGCCACGGTGCTCTCT-0	M912489	M	NPSAD-137-A1	1	MG	Homeo	Homeo_FRMD4A
M912489-1-AGGGTTTGTCTGCAAT-0	M912489	M	NPSAD-137-A1	1	MG	Adapt	Adapt_HIF1A
M912489-1-AGTACTGCAGCGCTTG-0	M912489	M	NPSAD-137-A1	1	MG	ADAM	ADAM_GPNMB
M912489-1-AGTCACATCCTTCTGG-0	M912489	M	NPSAD-137-A1	1	MG	ADAM	ADAM_GPNMB
M912489-1-ATACCGATCAAGATAG-0	M912489	M	NPSAD-137-A1	1	MG	Homeo	Homeo_PICALM
M912489-1-ATCCTATTCGATTGAC-0	M912489	M	NPSAD-137-A1	1	MG	Homeo	Homeo_FRMD4A
M912489-1-ATCTCTACAGCAGTAG-0	M912489	M	NPSAD-137-A1	1	MG	Homeo	Homeo_FRMD4A
M912489-1-ATGGTTGTCACCGGTG-0	M912489	M	NPSAD-137-A1	1	MG	Homeo	Homeo_FRMD4A
M912489-1-CAAAGAAAGTGGCCTC-0	M912489	M	NPSAD-137-A1	1	MG	Homeo	Homeo_PICALM
M912489-1-CACTTCGGTTCCTTGC-0	M912489	M	NPSAD-137-A1	1	PVM	PVM	PVM_CD163
M912489-1-CAGCAATGTATTTCTC-0	M912489	M	NPSAD-137-A1	1	MG	Homeo	Homeo_PICALM
M912489-1-CATCGCTAGTTGGACG-0	M912489	M	NPSAD-137-A1	1	PVM	PVM	PVM_CD163
M912489-1-CATTCATGTCTCAGGC-0	M912489	M	NPSAD-137-A1	1	MG	Homeo	Homeo_FRMD4A
M912489-1-CATTGTTCAAATTGCC-0	M912489	M	NPSAD-137-A1	1	PVM	PVM	PVM_CD163
M912489-1-CCAATGAAGTCCCTAA-0	M912489	M	NPSAD-137-A1	1	MG	Homeo	Homeo_FRMD4A
M912489-1-CCGTGAGGTTGGGTAG-0	M912489	M	NPSAD-137-A1	1	MG	ADAM	ADAM_GPNMB
M912489-1-GATCACAAGTTGCCCG-0	M912489	M	NPSAD-137-A1	1	MG	Homeo	Homeo_PICALM
M912489-1-GGAACCCGTAATGCTC-0	M912489	M	NPSAD-137-A1	1	MG	Homeo	Homeo_FRMD4A
M912489-1-GGTAGAGAGGTACCTT-0	M912489	M	NPSAD-137-A1	1	MG	Homeo	Homeo_PICALM
M912489-1-GTAATGCGTCAGTCCG-0	M912489	M	NPSAD-137-A1	1	MG	Homeo	Homeo_PICALM
M912489-1-TACACCCTCGCATGAT-0	M912489	M	NPSAD-137-A1	1	MG	ADAM	ADAM_GPNMB
M912489-1-TAGACTGTCTAGCCAA-0	M912489	M	NPSAD-137-A1	1	MG	Homeo	Homeo_FRMD4A
M912489-1-TATATCCCAGCCGTTG-0	M912489	M	NPSAD-137-A1	1	MG	Homeo	Homeo_PICALM
M912489-1-TATTCCATCTAACACG-0	M912489	M	NPSAD-137-A1	1	MG	Homeo	Homeo_FRMD4A
M912489-1-TTAGGCATCCACAAGT-0	M912489	M	NPSAD-137-A1	1	MG	Homeo	Homeo_PICALM
M912489-1-TTCGCTGTCGCCAGTG-0	M912489	M	NPSAD-137-A1	1	MG	Homeo	Homeo_FRMD4A
M912489-1-TTGACCCTCTCAACCC-0	M912489	M	NPSAD-137-A1	1	MG	ADAM	ADAM_GPNMB
M912489-2-AAAGTCCCATGAAAGT-1	M912489	M	NPSAD-137-A2	2	MG	Homeo	Homeo_PICALM
M912489-2-AACAAGATCTCTGCTG-1	M912489	M	NPSAD-137-A2	2	MG	Homeo	Homeo_FRMD4A
M912489-2-AATGGCTCACGACCTG-1	M912489	M	NPSAD-137-A2	2	MG	Homeo	Homeo_PICALM
M912489-2-ACACGCGGTCCCTGTT-1	M912489	M	NPSAD-137-A2	2	MG	Homeo	Homeo_FRMD4A
M912489-2-AGAACCTAGACCTTTG-1	M912489	M	NPSAD-137-A2	2	MG	Homeo	Homeo_PICALM
M912489-2-ATCGGCGTCACGATAC-1	M912489	M	NPSAD-137-A2	2	MG	Homeo	Homeo_FRMD4A
M912489-2-ATGTCTTAGAAGCTGC-1	M912489	M	NPSAD-137-A2	2	MG	Homeo	Homeo_PICALM
M912489-2-ATTGTTCCACTGGATT-1	M912489	M	NPSAD-137-A2	2	MG	Homeo	Homeo_FRMD4A
M912489-2-CACAGGCCAGTCTCTC-1	M912489	M	NPSAD-137-A2	2	MG	ADAM	ADAM_GPNMB
M912489-2-CCTTGTGGTCTTGAGT-1	M912489	M	NPSAD-137-A2	2	PVM	PVM	PVM_CD163
M912489-2-CGGTCAGCATGATGCT-1	M912489	M	NPSAD-137-A2	2	MG	Homeo	Homeo_FRMD4A
M912489-2-CTCAGGGCACAAGCTT-1	M912489	M	NPSAD-137-A2	2	MG	Homeo	Homeo_PICALM
M912489-2-CTTACCGCATGAATCC-1	M912489	M	NPSAD-137-A2	2	MG	Homeo	Homeo_PICALM
M912489-2-GAATCACTCGCGCTGA-1	M912489	M	NPSAD-137-A2	2	MG	Homeo	Homeo_PICALM
M912489-2-GATGAGGTCTTAGCCC-1	M912489	M	NPSAD-137-A2	2	MG	Homeo	Homeo_PICALM
M912489-2-GGAATCTTCGGCATCG-1	M912489	M	NPSAD-137-A2	2	MG	Homeo	Homeo_PICALM
M912489-2-GGCTTGGCAAATAGCA-1	M912489	M	NPSAD-137-A2	2	MG	Homeo	Homeo_FRMD4A
M912489-2-GGTGATTGTATGGAGC-1	M912489	M	NPSAD-137-A2	2	MG	Homeo	Homeo_FRMD4A
M912489-2-GGTGGCTTCTGAGGTT-1	M912489	M	NPSAD-137-A2	2	MG	Homeo	Homeo_PICALM
M912489-2-GTAACACCAATCCTTT-1	M912489	M	NPSAD-137-A2	2	MG	Homeo	Homeo_PICALM
M912489-2-TCATACTTCACGATAC-1	M912489	M	NPSAD-137-A2	2	MG	Homeo	Homeo_PICALM
M912489-2-TGATTCTGTCATACCA-1	M912489	M	NPSAD-137-A2	2	MG	Adapt	Adapt_HIF1A
M912489-2-TTCGCTGGTGTTGCCG-1	M912489	M	NPSAD-137-A2	2	MG	Adapt	Adapt_HIF1A
M91390-1-AACGAAAGTGTTCGAT-0	M91390	M	NPSAD-278-A1	1	MG	Homeo	Homeo_FRMD4A
M91390-1-ACCATTTCACACTTAG-0	M91390	M	NPSAD-278-A1	1	MG	Homeo	Homeo_PICALM
M91390-1-ACTTAGGTCCTTGGAA-0	M91390	M	NPSAD-278-A1	1	MG	Homeo	Homeo_PICALM
M91390-1-AGAGAGCAGGTCACAG-0	M91390	M	NPSAD-278-A1	1	MG	Adapt	Adapt_TMEM163
M91390-1-AGCGCTGTCAGGACAG-0	M91390	M	NPSAD-278-A1	1	PVM	PVM	PVM_CD163
M91390-1-ATGCGATCAGTCTCTC-0	M91390	M	NPSAD-278-A1	1	MG	Homeo	Homeo_PICALM
M91390-1-CAACAACGTGCTTCAA-0	M91390	M	NPSAD-278-A1	1	MG	Homeo	Homeo_FRMD4A
M91390-1-CCAAGCGCAACAGCCC-0	M91390	M	NPSAD-278-A1	1	MG	exAM	exAM_ERN1
M91390-1-CGTCAAACAACGGGTA-0	M91390	M	NPSAD-278-A1	1	MG	Homeo	Homeo_PICALM
M91390-1-CTACATTGTCGCGTCA-0	M91390	M	NPSAD-278-A1	1	MG	Homeo	Homeo_PICALM
M91390-1-CTCCCTCTCGTGTGGC-0	M91390	M	NPSAD-278-A1	1	MG	Homeo	Homeo_FRMD4A
M91390-1-CTTGAGACACCAGGTC-0	M91390	M	NPSAD-278-A1	1	MG	exAM	exAM_ERN1
M91390-1-GTCACTCTCCTCTCGA-0	M91390	M	NPSAD-278-A1	1	MG	Homeo	Homeo_PICALM
M91390-1-GTCATTTCAAATGCTC-0	M91390	M	NPSAD-278-A1	1	MG	Homeo	Homeo_FRMD4A
M91390-1-GTCCCATTCATCAGTG-0	M91390	M	NPSAD-278-A1	1	MG	Homeo	Homeo_PICALM
M91390-1-GTTGTAGTCAAACGTC-0	M91390	M	NPSAD-278-A1	1	MG	Homeo	Homeo_FRMD4A
M91390-1-TTACTGTGTACTCCCT-0	M91390	M	NPSAD-278-A1	1	MG	Homeo	Homeo_PICALM
M91390-2-AGCGTATAGATTGCGG-1	M91390	M	NPSAD-278-A2	2	MG	Homeo	Homeo_FRMD4A
M91390-2-CATCGCTTCACTGCTC-1	M91390	M	NPSAD-278-A2	2	MG	Homeo	Homeo_PICALM
M91390-2-CGTCCATCAGGAACCA-1	M91390	M	NPSAD-278-A2	2	MG	Homeo	Homeo_PICALM
M91390-2-GGACGTCAGGTAGTCG-1	M91390	M	NPSAD-278-A2	2	MG	Homeo	Homeo_PICALM
M91390-2-GGTGATTGTAGGATAT-1	M91390	M	NPSAD-278-A2	2	MG	Homeo	Homeo_PICALM
M91390-2-GTCCCATCAGTTGAAA-1	M91390	M	NPSAD-278-A2	2	MG	Homeo	Homeo_FRMD4A
M91390-2-GTGGGAACAGCCGGTT-1	M91390	M	NPSAD-278-A2	2	PVM	PVM	PVM_CD163
M91390-2-TCAGCCTGTTTCACTT-1	M91390	M	NPSAD-278-A2	2	MG	Homeo	Homeo_PICALM
M91390-2-TCCACGTCACGGTCTG-1	M91390	M	NPSAD-278-A2	2	MG	Homeo	Homeo_PICALM
M91573-1-AAACGCTCATCACCAA-0	M91573	M	NPSAD-20201028-A1	1	MG	Homeo	Homeo_PICALM
M91573-1-AAAGGATAGAGTGTGC-0	M91573	M	NPSAD-20201028-A1	1	MG	Homeo	Homeo_PICALM
M91573-1-AACAAAGTCGCCGAGT-0	M91573	M	NPSAD-20201028-A1	1	MG	ADAM	ADAM_GPNMB
M91573-1-AACAACCAGCTGCCAC-0	M91573	M	NPSAD-20201028-A1	1	MG	ADAM	ADAM_GPNMB
M91573-1-AACAGGGAGCTGTGCC-0	M91573	M	NPSAD-20201028-A1	1	MG	Homeo	Homeo_PICALM
M91573-1-AACCTTTAGTTACGAA-0	M91573	M	NPSAD-20201028-A1	1	MG	Homeo	Homeo_PICALM
M91573-1-AACCTTTTCGACCTAA-0	M91573	M	NPSAD-20201028-A1	1	MG	ADAM	ADAM_GPNMB
M91573-1-AACCTTTTCTGTTGGA-0	M91573	M	NPSAD-20201028-A1	1	MG	Homeo	Homeo_PICALM
M91573-1-AACGAAAGTTCCGTTC-0	M91573	M	NPSAD-20201028-A1	1	MG	Homeo	Homeo_PICALM
M91573-1-AAGAACATCTAGTGAC-0	M91573	M	NPSAD-20201028-A1	1	MG	Homeo	Homeo_PICALM
M91573-1-AAGACTCCAGGCAATG-0	M91573	M	NPSAD-20201028-A1	1	MG	ADAM	ADAM_GPNMB
M91573-1-AAGACTCGTCTGTAAC-0	M91573	M	NPSAD-20201028-A1	1	MG	Homeo	Homeo_PICALM
M91573-1-AAGCCATGTCGCACAC-0	M91573	M	NPSAD-20201028-A1	1	MG	Homeo	Homeo_PICALM
M91573-1-AATCACGAGCGGACAT-0	M91573	M	NPSAD-20201028-A1	1	MG	Homeo	Homeo_FRMD4A
M91573-1-ACAAAGACAATCTCGA-0	M91573	M	NPSAD-20201028-A1	1	MG	Homeo	Homeo_PICALM
M91573-1-ACAAAGATCACTTTGT-0	M91573	M	NPSAD-20201028-A1	1	MG	Homeo	Homeo_PICALM
M91573-1-ACACCAAGTGTCTCCT-0	M91573	M	NPSAD-20201028-A1	1	MG	Homeo	Homeo_PICALM
M91573-1-ACACGCGAGATGACAT-0	M91573	M	NPSAD-20201028-A1	1	PVM	PVM	PVM_CD163
M91573-1-ACACGCGCAGCTTTGA-0	M91573	M	NPSAD-20201028-A1	1	MG	Homeo	Homeo_PICALM
M91573-1-ACATCCCTCGCCACTT-0	M91573	M	NPSAD-20201028-A1	1	PVM	PVM	PVM_CD163
M91573-1-ACCAACAGTGTCTCCT-0	M91573	M	NPSAD-20201028-A1	1	MG	Homeo	Homeo_PICALM
M91573-1-ACGTAGTCAATCTCGA-0	M91573	M	NPSAD-20201028-A1	1	MG	Homeo	Homeo_PICALM
M91573-1-AGCCAATGTGCAAGAC-0	M91573	M	NPSAD-20201028-A1	1	MG	Homeo	Homeo_FRMD4A
M91573-1-AGCCAGCCAGTAGTTC-0	M91573	M	NPSAD-20201028-A1	1	MG	Homeo	Homeo_PICALM
M91573-1-AGCGTATCACATTCTT-0	M91573	M	NPSAD-20201028-A1	1	MG	Homeo	Homeo_PICALM
M91573-1-AGGATCTCAATAAGGT-0	M91573	M	NPSAD-20201028-A1	1	MG	Homeo	Homeo_PICALM
M91573-1-AGGGTTTAGCTCATAC-0	M91573	M	NPSAD-20201028-A1	1	MG	Homeo	Homeo_PICALM
M91573-1-AGGTCATAGCTGAAAT-0	M91573	M	NPSAD-20201028-A1	1	MG	ADAM	ADAM_GPNMB
M91573-1-AGGTCTAAGTTGTCGT-0	M91573	M	NPSAD-20201028-A1	1	MG	Homeo	Homeo_PICALM
M91573-1-AGGTGTTTCTTAATCC-0	M91573	M	NPSAD-20201028-A1	1	MG	Homeo	Homeo_PICALM
M91573-1-AGTAGCTGTGAGTAGC-0	M91573	M	NPSAD-20201028-A1	1	MG	Homeo	Homeo_FRMD4A
M91573-1-AGTAGTCCATAGATCC-0	M91573	M	NPSAD-20201028-A1	1	MG	Homeo	Homeo_PICALM
M91573-1-AGTCAACCATTGGATC-0	M91573	M	NPSAD-20201028-A1	1	MG	Homeo	Homeo_PICALM
M91573-1-ATACCGAAGTAGGAAG-0	M91573	M	NPSAD-20201028-A1	1	MG	Homeo	Homeo_PICALM
M91573-1-ATAGACCGTCGAATGG-0	M91573	M	NPSAD-20201028-A1	1	MG	Homeo	Homeo_PICALM
M91573-1-ATAGAGAGTCCAGAAG-0	M91573	M	NPSAD-20201028-A1	1	MG	Adapt	Adapt_IFI44L
M91573-1-ATATCCTCACTTGTGA-0	M91573	M	NPSAD-20201028-A1	1	MG	Homeo	Homeo_PICALM
M91573-1-ATCCCTGGTGAATAAC-0	M91573	M	NPSAD-20201028-A1	1	MG	Homeo	Homeo_PICALM
M91573-1-ATCGTGACAATTCGTG-0	M91573	M	NPSAD-20201028-A1	1	PVM	PVM	PVM_CD163
M91573-1-ATGGATCTCCGGCAGT-0	M91573	M	NPSAD-20201028-A1	1	MG	Homeo	Homeo_PICALM
M91573-1-ATGTCTTCAACCGGAA-0	M91573	M	NPSAD-20201028-A1	1	MG	Homeo	Homeo_PICALM
M91573-1-CAACGGCGTAGACTGG-0	M91573	M	NPSAD-20201028-A1	1	MG	Homeo	Homeo_PICALM
M91573-1-CAACGGCTCTGAGTCA-0	M91573	M	NPSAD-20201028-A1	1	MG	Homeo	Homeo_PICALM
M91573-1-CACACAATCTAACGCA-0	M91573	M	NPSAD-20201028-A1	1	MG	Homeo	Homeo_PICALM
M91573-1-CACTGAAGTGTCTCCT-0	M91573	M	NPSAD-20201028-A1	1	MG	Homeo	Homeo_PICALM
M91573-1-CACTGGGCAACCCTAA-0	M91573	M	NPSAD-20201028-A1	1	MG	ADAM	ADAM_GPNMB
M91573-1-CACTTCGTCGTCACCT-0	M91573	M	NPSAD-20201028-A1	1	MG	Homeo	Homeo_PICALM
M91573-1-CATACCCGTATTCCGA-0	M91573	M	NPSAD-20201028-A1	1	MG	Homeo	Homeo_PICALM
M91573-1-CATCCGTTCGCCGATG-0	M91573	M	NPSAD-20201028-A1	1	MG	Adapt	Adapt_IFI44L
M91573-1-CATGCGGCACTGTCGG-0	M91573	M	NPSAD-20201028-A1	1	MG	Adapt	Adapt_HIST
M91573-1-CATGGATGTACAGAGC-0	M91573	M	NPSAD-20201028-A1	1	MG	Homeo	Homeo_PICALM
M91573-1-CATGGATGTGCTGCAC-0	M91573	M	NPSAD-20201028-A1	1	MG	Homeo	Homeo_FRMD4A
M91573-1-CATTCCGCAGATCCAT-0	M91573	M	NPSAD-20201028-A1	1	MG	Homeo	Homeo_PICALM
M91573-1-CATTGAGGTCGTGCCA-0	M91573	M	NPSAD-20201028-A1	1	PVM	PVM	PVM_CD163
M91573-1-CATTGCCCACTGAGTT-0	M91573	M	NPSAD-20201028-A1	1	PVM	PVM	PVM_CD163
M91573-1-CATTGTTAGCCTAGGA-0	M91573	M	NPSAD-20201028-A1	1	MG	Adapt	Adapt_TMEM163
M91573-1-CATTGTTTCATCGCTC-0	M91573	M	NPSAD-20201028-A1	1	MG	Homeo	Homeo_PICALM
M91573-1-CCACACTAGTGCACCC-0	M91573	M	NPSAD-20201028-A1	1	MG	Homeo	Homeo_PICALM
M91573-1-CCACGAGGTTACAGCT-0	M91573	M	NPSAD-20201028-A1	1	MG	Homeo	Homeo_PICALM
M91573-1-CCATAAGTCCTTCGAC-0	M91573	M	NPSAD-20201028-A1	1	MG	Homeo	Homeo_PICALM
M91573-1-CCCGGAAGTCCTCAGG-0	M91573	M	NPSAD-20201028-A1	1	MG	ADAM	ADAM_GPNMB
M91573-1-CCCTGATAGACGCTCC-0	M91573	M	NPSAD-20201028-A1	1	MG	Homeo	Homeo_PICALM
M91573-1-CCGATCTCAACTGATC-0	M91573	M	NPSAD-20201028-A1	1	MG	ADAM	ADAM_GPNMB
M91573-1-CCTACGTCAGCATGCC-0	M91573	M	NPSAD-20201028-A1	1	PVM	PVM	PVM_CD163
M91573-1-CCTCCAATCTGGACTA-0	M91573	M	NPSAD-20201028-A1	1	MG	Homeo	Homeo_PICALM
M91573-1-CCTGTTGTCCATTTAC-0	M91573	M	NPSAD-20201028-A1	1	MG	Homeo	Homeo_PICALM
M91573-1-CGGAGAACAAAGTATG-0	M91573	M	NPSAD-20201028-A1	1	MG	Homeo	Homeo_FRMD4A
M91573-1-CGTTGGGAGGTAAACT-0	M91573	M	NPSAD-20201028-A1	1	PVM	PVM	PVM_CD163
M91573-1-CTACAGATCGATGCAT-0	M91573	M	NPSAD-20201028-A1	1	MG	ADAM	ADAM_GPNMB
M91573-1-CTCATTATCTCTCTTC-0	M91573	M	NPSAD-20201028-A1	1	MG	ADAM	ADAM_GPNMB
M91573-1-CTCCTCCGTTAGTTCG-0	M91573	M	NPSAD-20201028-A1	1	MG	Homeo	Homeo_PICALM
M91573-1-CTCTCGAAGCGTACAG-0	M91573	M	NPSAD-20201028-A1	1	MG	Homeo	Homeo_FRMD4A
M91573-1-CTGCCTAGTCGGTACC-0	M91573	M	NPSAD-20201028-A1	1	MG	Homeo	Homeo_PICALM
M91573-1-CTGTCGTGTTATGACC-0	M91573	M	NPSAD-20201028-A1	1	MG	Adapt	Adapt_AIF1
M91573-1-CTGTGAATCACCTTGC-0	M91573	M	NPSAD-20201028-A1	1	MG	Homeo	Homeo_FRMD4A
M91573-1-CTTACCGCATCCGAAT-0	M91573	M	NPSAD-20201028-A1	1	MG	ADAM	ADAM_GPNMB
M91573-1-CTTCAATAGCGGATCA-0	M91573	M	NPSAD-20201028-A1	1	MG	Homeo	Homeo_PICALM
M91573-1-CTTCGGTGTTCCAGGC-0	M91573	M	NPSAD-20201028-A1	1	MG	ADAM	ADAM_GPNMB
M91573-1-GAAACCTTCGATTGGT-0	M91573	M	NPSAD-20201028-A1	1	MG	Homeo	Homeo_PICALM
M91573-1-GAAGCCCGTATCGATC-0	M91573	M	NPSAD-20201028-A1	1	PVM	PVM	PVM_CD163
M91573-1-GACAGCCCATGCCGCA-0	M91573	M	NPSAD-20201028-A1	1	MG	Adapt	Adapt_IFI44L
M91573-1-GACCAATGTTGTAAAG-0	M91573	M	NPSAD-20201028-A1	1	MG	Homeo	Homeo_PICALM
M91573-1-GACCCTTCACCTCTAC-0	M91573	M	NPSAD-20201028-A1	1	MG	Homeo	Homeo_PICALM
M91573-1-GACCCTTTCTGCGGGT-0	M91573	M	NPSAD-20201028-A1	1	MG	Homeo	Homeo_FRMD4A
M91573-1-GACGCTGCATAATGAG-0	M91573	M	NPSAD-20201028-A1	1	MG	Homeo	Homeo_PICALM
M91573-1-GAGCCTGCACAGTGTT-0	M91573	M	NPSAD-20201028-A1	1	PVM	PVM	PVM_CD163
M91573-1-GAGTGAGCAATAGTCC-0	M91573	M	NPSAD-20201028-A1	1	MG	Homeo	Homeo_PICALM
M91573-1-GATGCTACAGTGACCC-0	M91573	M	NPSAD-20201028-A1	1	PVM	PVM	PVM_CD163
M91573-1-GATGGAGTCCTCTCGA-0	M91573	M	NPSAD-20201028-A1	1	MG	Homeo	Homeo_PICALM
M91573-1-GCAACCGAGGAAACGA-0	M91573	M	NPSAD-20201028-A1	1	MG	Homeo	Homeo_PICALM
M91573-1-GCCAGCAAGTTGTACC-0	M91573	M	NPSAD-20201028-A1	1	MG	Homeo	Homeo_PICALM
M91573-1-GCCGTGAAGAAGGATG-0	M91573	M	NPSAD-20201028-A1	1	MG	Homeo	Homeo_FRMD4A
M91573-1-GCGAGAATCTTGCAAG-0	M91573	M	NPSAD-20201028-A1	1	MG	Homeo	Homeo_PICALM
M91573-1-GCGGATCCACATGACT-0	M91573	M	NPSAD-20201028-A1	1	MG	Homeo	Homeo_PICALM
M91573-1-GCTTGGGAGACTCTAC-0	M91573	M	NPSAD-20201028-A1	1	MG	Homeo	Homeo_PICALM
M91573-1-GGAAGTGTCACCTCGT-0	M91573	M	NPSAD-20201028-A1	1	MG	Homeo	Homeo_PICALM
M91573-1-GGAATGGCATTGTAGC-0	M91573	M	NPSAD-20201028-A1	1	MG	Homeo	Homeo_PICALM
M91573-1-GGCGTCAAGACCAAGC-0	M91573	M	NPSAD-20201028-A1	1	MG	ADAM	ADAM_GPNMB
M91573-1-GGCGTCAGTTGCATAC-0	M91573	M	NPSAD-20201028-A1	1	MG	Adapt	Adapt_AIF1
M91573-1-GGGACAACATCTGGGC-0	M91573	M	NPSAD-20201028-A1	1	MG	Homeo	Homeo_PICALM
M91573-1-GGGACAAGTTTCGGCG-0	M91573	M	NPSAD-20201028-A1	1	MG	Adapt	Adapt_HIST
M91573-1-GGGACTCCAGGACTTT-0	M91573	M	NPSAD-20201028-A1	1	MG	Homeo	Homeo_PICALM
M91573-1-GGGAGTACAGAGAATT-0	M91573	M	NPSAD-20201028-A1	1	MG	ADAM	ADAM_GPNMB
M91573-1-GGGTTTATCGTGGCGT-0	M91573	M	NPSAD-20201028-A1	1	PVM	PVM	PVM_CD163
M91573-1-GGTCTGGAGTATGTAG-0	M91573	M	NPSAD-20201028-A1	1	MG	ADAM	ADAM_GPNMB
M91573-1-GTACAACCACCCAACG-0	M91573	M	NPSAD-20201028-A1	1	MG	ADAM	ADAM_GPNMB
M91573-1-GTAGAAAGTGTTGACT-0	M91573	M	NPSAD-20201028-A1	1	MG	Homeo	Homeo_PICALM
M91573-1-GTGAGGAAGATCCGAG-0	M91573	M	NPSAD-20201028-A1	1	MG	Homeo	Homeo_PICALM
M91573-1-GTGCTTCTCTCGAGTA-0	M91573	M	NPSAD-20201028-A1	1	MG	Homeo	Homeo_PICALM
M91573-1-GTGGCGTAGAGCCGTA-0	M91573	M	NPSAD-20201028-A1	1	MG	ADAM	ADAM_GPNMB
M91573-1-GTGGGAAGTGTGAATA-0	M91573	M	NPSAD-20201028-A1	1	MG	ADAM	ADAM_GPNMB
M91573-1-GTGTGGCTCCGACATA-0	M91573	M	NPSAD-20201028-A1	1	MG	Homeo	Homeo_PICALM
M91573-1-TAACGACTCCCTCTTT-0	M91573	M	NPSAD-20201028-A1	1	MG	Homeo	Homeo_PICALM
M91573-1-TAAGCCATCCAGCAAT-0	M91573	M	NPSAD-20201028-A1	1	PVM	PVM	PVM_CD163
M91573-1-TACACCCCAACGACAG-0	M91573	M	NPSAD-20201028-A1	1	MG	Homeo	Homeo_PICALM
M91573-1-TACGCTCGTACATTGC-0	M91573	M	NPSAD-20201028-A1	1	MG	Homeo	Homeo_PICALM
M91573-1-TACTTACGTATGTCAC-0	M91573	M	NPSAD-20201028-A1	1	MG	Homeo	Homeo_PICALM
M91573-1-TAGACCAGTGTAGCAG-0	M91573	M	NPSAD-20201028-A1	1	MG	Homeo	Homeo_PICALM
M91573-1-TAGCACAAGAGCTGAC-0	M91573	M	NPSAD-20201028-A1	1	MG	Homeo	Homeo_PICALM
M91573-1-TATATCCCAGGCTATT-0	M91573	M	NPSAD-20201028-A1	1	MG	Homeo	Homeo_PICALM
M91573-1-TCAAGTGAGCCTCTGG-0	M91573	M	NPSAD-20201028-A1	1	MG	Homeo	Homeo_PICALM
M91573-1-TCACGCTGTCGCTGCA-0	M91573	M	NPSAD-20201028-A1	1	PVM	PVM	PVM_CD163
M91573-1-TCAGTTTGTGCCTGAC-0	M91573	M	NPSAD-20201028-A1	1	MG	ADAM	ADAM_GPNMB
M91573-1-TCCACCACAAATGGCG-0	M91573	M	NPSAD-20201028-A1	1	MG	Homeo	Homeo_PICALM
M91573-1-TCCATGCCATGAGTAA-0	M91573	M	NPSAD-20201028-A1	1	PVM	PVM	PVM_CD163
M91573-1-TCCTGCAAGTGACACG-0	M91573	M	NPSAD-20201028-A1	1	MG	ADAM	ADAM_GPNMB
M91573-1-TCGCTTGTCATCACTT-0	M91573	M	NPSAD-20201028-A1	1	MG	Homeo	Homeo_PICALM
M91573-1-TCGGGACCACGACGCT-0	M91573	M	NPSAD-20201028-A1	1	MG	Homeo	Homeo_PICALM
M91573-1-TCTCTGGCAAGCTGCC-0	M91573	M	NPSAD-20201028-A1	1	MG	Homeo	Homeo_PICALM
M91573-1-TCTGCCAAGGCGAAGG-0	M91573	M	NPSAD-20201028-A1	1	MG	Homeo	Homeo_PICALM
M91573-1-TCTGCCACATCGTCCT-0	M91573	M	NPSAD-20201028-A1	1	MG	Homeo	Homeo_PICALM
M91573-1-TCTTAGTTCTTGGCTC-0	M91573	M	NPSAD-20201028-A1	1	MG	Homeo	Homeo_PICALM
M91573-1-TCTTCCTAGCAGTCTT-0	M91573	M	NPSAD-20201028-A1	1	MG	Homeo	Homeo_PICALM
M91573-1-TCTTCCTGTCGTACAT-0	M91573	M	NPSAD-20201028-A1	1	MG	Homeo	Homeo_FRMD4A
M91573-1-TGACCCTAGCCGCTTG-0	M91573	M	NPSAD-20201028-A1	1	MG	Homeo	Homeo_PICALM
M91573-1-TGCATGAAGTAGCTCT-0	M91573	M	NPSAD-20201028-A1	1	MG	Homeo	Homeo_PICALM
M91573-1-TGCTTCGCAATTAGGA-0	M91573	M	NPSAD-20201028-A1	1	MG	Homeo	Homeo_PICALM
M91573-1-TGTACAGCATTCTCCG-0	M91573	M	NPSAD-20201028-A1	1	MG	Adapt	Adapt_AIF1
M91573-1-TGTAGACAGCACTCAT-0	M91573	M	NPSAD-20201028-A1	1	MG	Homeo	Homeo_FRMD4A
M91573-1-TGTAGACTCAAGGCTT-0	M91573	M	NPSAD-20201028-A1	1	MG	Homeo	Homeo_PICALM
M91573-1-TGTGATGTCATTCACT-0	M91573	M	NPSAD-20201028-A1	1	MG	Homeo	Homeo_PICALM
M91573-1-TGTTTGTTCTATCGTT-0	M91573	M	NPSAD-20201028-A1	1	MG	Homeo	Homeo_PICALM
M91573-1-TTACAGGAGAGGCGGA-0	M91573	M	NPSAD-20201028-A1	1	MG	ADAM	ADAM_GPNMB
M91573-1-TTCAATCGTCGTACTA-0	M91573	M	NPSAD-20201028-A1	1	MG	Homeo	Homeo_PICALM
M91573-1-TTCCACGGTCGCATCG-0	M91573	M	NPSAD-20201028-A1	1	MG	Homeo	Homeo_PICALM
M91573-1-TTGCATTAGGTTCCAT-0	M91573	M	NPSAD-20201028-A1	1	MG	ADAM	ADAM_GPNMB
M91573-1-TTGGATGGTGCCCGTA-0	M91573	M	NPSAD-20201028-A1	1	MG	Homeo	Homeo_PICALM
M91573-1-TTGGGATTCTCCGAGG-0	M91573	M	NPSAD-20201028-A1	1	MG	Homeo	Homeo_PICALM
M91573-2-AAAGTCCTCCATTCAT-1	M91573	M	NPSAD-20201028-A2	2	MG	Homeo	Homeo_PICALM
M91573-2-AACAAAGAGGCCTAAG-1	M91573	M	NPSAD-20201028-A2	2	PVM	PVM	PVM_CD163
M91573-2-AACAAGATCGTGTGAT-1	M91573	M	NPSAD-20201028-A2	2	MG	Homeo	Homeo_PICALM
M91573-2-AAGAACATCTTCGATT-1	M91573	M	NPSAD-20201028-A2	2	MG	Homeo	Homeo_PICALM
M91573-2-AAGCGAGGTCAATCTG-1	M91573	M	NPSAD-20201028-A2	2	MG	ADAM	ADAM_GPNMB
M91573-2-AAGTCGTAGATGATTG-1	M91573	M	NPSAD-20201028-A2	2	MG	ADAM	ADAM_GPNMB
M91573-2-AAGTCGTTCTAGACCA-1	M91573	M	NPSAD-20201028-A2	2	MG	Homeo	Homeo_PICALM
M91573-2-AATGGAAGTATACCCA-1	M91573	M	NPSAD-20201028-A2	2	MG	Homeo	Homeo_FRMD4A
M91573-2-ACACTGAGTGATATAG-1	M91573	M	NPSAD-20201028-A2	2	MG	Homeo	Homeo_FRMD4A
M91573-2-ACATGCAGTTGGACCC-1	M91573	M	NPSAD-20201028-A2	2	MG	Homeo	Homeo_PICALM
M91573-2-ACATTTCCATGACTGT-1	M91573	M	NPSAD-20201028-A2	2	PVM	PVM	PVM_CD163
M91573-2-ACCAACAAGTGGTCAG-1	M91573	M	NPSAD-20201028-A2	2	MG	Adapt	Adapt_CCL3
M91573-2-ACGGTTATCTAACGGT-1	M91573	M	NPSAD-20201028-A2	2	PVM	PVM	PVM_CD163
M91573-2-ACGTAACCAGCTTTCC-1	M91573	M	NPSAD-20201028-A2	2	MG	Homeo	Homeo_PICALM
M91573-2-ACGTAACGTTGTATGC-1	M91573	M	NPSAD-20201028-A2	2	PVM	PVM	PVM_CD163
M91573-2-ACGTTCCGTCTGTTAG-1	M91573	M	NPSAD-20201028-A2	2	MG	ADAM	ADAM_GPNMB
M91573-2-ACTATTCTCCAAAGGG-1	M91573	M	NPSAD-20201028-A2	2	MG	Homeo	Homeo_PICALM
M91573-2-ACTCCCACATCGTGGC-1	M91573	M	NPSAD-20201028-A2	2	MG	Homeo	Homeo_PICALM
M91573-2-ACTGTGAAGACTGGGT-1	M91573	M	NPSAD-20201028-A2	2	MG	Homeo	Homeo_FRMD4A
M91573-2-AGACAAACAGAGGTAC-1	M91573	M	NPSAD-20201028-A2	2	MG	Homeo	Homeo_PICALM
M91573-2-AGACTCATCCCGTGAG-1	M91573	M	NPSAD-20201028-A2	2	MG	Homeo	Homeo_PICALM
M91573-2-AGAGAGCTCTAGCAAC-1	M91573	M	NPSAD-20201028-A2	2	MG	ADAM	ADAM_GPNMB
M91573-2-AGAGCAGTCGCCGAGT-1	M91573	M	NPSAD-20201028-A2	2	MG	Homeo	Homeo_PICALM
M91573-2-AGCGCTGGTCGAAGCA-1	M91573	M	NPSAD-20201028-A2	2	PVM	PVM	PVM_CD163
M91573-2-AGCTCAACAGGACTTT-1	M91573	M	NPSAD-20201028-A2	2	MG	Homeo	Homeo_FRMD4A
M91573-2-AGCTTCCAGAATAACC-1	M91573	M	NPSAD-20201028-A2	2	MG	Homeo	Homeo_PICALM
M91573-2-AGTCATGGTGGAACCA-1	M91573	M	NPSAD-20201028-A2	2	MG	Homeo	Homeo_PICALM
M91573-2-AGTGCCGTCCAACTGA-1	M91573	M	NPSAD-20201028-A2	2	MG	Homeo	Homeo_PICALM
M91573-2-AGTGTTGAGAGGGTGG-1	M91573	M	NPSAD-20201028-A2	2	MG	Homeo	Homeo_FRMD4A
M91573-2-AGTGTTGAGGGAGTTC-1	M91573	M	NPSAD-20201028-A2	2	MG	Homeo	Homeo_PICALM
M91573-2-AGTTCCCGTTGTGCAT-1	M91573	M	NPSAD-20201028-A2	2	MG	Homeo	Homeo_FRMD4A
M91573-2-AGTTCGATCTTACTGT-1	M91573	M	NPSAD-20201028-A2	2	MG	Homeo	Homeo_PICALM
M91573-2-ATCACAGAGTTTCTTC-1	M91573	M	NPSAD-20201028-A2	2	MG	Homeo	Homeo_FRMD4A
M91573-2-ATCCATTGTGTAGGAC-1	M91573	M	NPSAD-20201028-A2	2	PVM	PVM	PVM_CD163
M91573-2-ATGGAGGAGGACAAGA-1	M91573	M	NPSAD-20201028-A2	2	MG	Homeo	Homeo_FRMD4A
M91573-2-ATTACCTAGACGGAAA-1	M91573	M	NPSAD-20201028-A2	2	MG	Homeo	Homeo_PICALM
M91573-2-ATTCAGGTCCGTAGGC-1	M91573	M	NPSAD-20201028-A2	2	MG	Homeo	Homeo_PICALM
M91573-2-CAACGGCAGGCCACTC-1	M91573	M	NPSAD-20201028-A2	2	MG	Homeo	Homeo_PICALM
M91573-2-CAAGCTATCAGTGCGC-1	M91573	M	NPSAD-20201028-A2	2	MG	ADAM	ADAM_GPNMB
M91573-2-CAAGGGAAGGTTACAA-1	M91573	M	NPSAD-20201028-A2	2	PVM	PVM	PVM_CD163
M91573-2-CACACAAGTCAAATCC-1	M91573	M	NPSAD-20201028-A2	2	MG	Homeo	Homeo_PICALM
M91573-2-CACAGGCAGTCTGCGC-1	M91573	M	NPSAD-20201028-A2	2	MG	Homeo	Homeo_FRMD4A
M91573-2-CACAGGCTCCCATACC-1	M91573	M	NPSAD-20201028-A2	2	MG	Homeo	Homeo_PICALM
M91573-2-CACCGTTCACGTACTA-1	M91573	M	NPSAD-20201028-A2	2	MG	Homeo	Homeo_FRMD4A
M91573-2-CACCGTTTCCCGAGAC-1	M91573	M	NPSAD-20201028-A2	2	MG	ADAM	ADAM_GPNMB
M91573-2-CACTAAGCATGGAGAC-1	M91573	M	NPSAD-20201028-A2	2	MG	Adapt	Adapt_HIST
M91573-2-CAGATACTCGACGAGA-1	M91573	M	NPSAD-20201028-A2	2	MG	Homeo	Homeo_PICALM
M91573-2-CAGATTGTCAAGTCTG-1	M91573	M	NPSAD-20201028-A2	2	MG	Homeo	Homeo_PICALM
M91573-2-CAGATTGTCGTTACCC-1	M91573	M	NPSAD-20201028-A2	2	MG	Homeo	Homeo_PICALM
M91573-2-CAGCGTGAGGTCTACT-1	M91573	M	NPSAD-20201028-A2	2	MG	Homeo	Homeo_PICALM
M91573-2-CAGGTATTCCGTGTCT-1	M91573	M	NPSAD-20201028-A2	2	MG	Homeo	Homeo_FRMD4A
M91573-2-CATCAAGGTCCTTTGC-1	M91573	M	NPSAD-20201028-A2	2	PVM	PVM	PVM_CD163
M91573-2-CATCCGTCAGAGTCAG-1	M91573	M	NPSAD-20201028-A2	2	MG	Homeo	Homeo_PICALM
M91573-2-CATGAGTCAATTGCAC-1	M91573	M	NPSAD-20201028-A2	2	MG	Homeo	Homeo_FRMD4A
M91573-2-CCACAAACAGATCATC-1	M91573	M	NPSAD-20201028-A2	2	PVM	PVM	PVM_CD163
M91573-2-CCCTCTCCAGCACAAG-1	M91573	M	NPSAD-20201028-A2	2	MG	Homeo	Homeo_FRMD4A
M91573-2-CCGATCTTCGAGAGAC-1	M91573	M	NPSAD-20201028-A2	2	MG	Homeo	Homeo_PICALM
M91573-2-CCGCAAGGTGGTGATG-1	M91573	M	NPSAD-20201028-A2	2	MG	ADAM	ADAM_GPNMB
M91573-2-CCTGCATTCGATTTCT-1	M91573	M	NPSAD-20201028-A2	2	MG	Homeo	Homeo_FRMD4A
M91573-2-CCTGTTGAGTCCTGCG-1	M91573	M	NPSAD-20201028-A2	2	PVM	PVM	PVM_CD163
M91573-2-CGAAGGAGTCGGTGTC-1	M91573	M	NPSAD-20201028-A2	2	MG	Homeo	Homeo_PICALM
M91573-2-CGAATTGCAGTTAAAG-1	M91573	M	NPSAD-20201028-A2	2	PVM	PVM	PVM_CD163
M91573-2-CGAGGAACAGTGGGTA-1	M91573	M	NPSAD-20201028-A2	2	MG	Homeo	Homeo_PICALM
M91573-2-CGAGGCTCATATACCG-1	M91573	M	NPSAD-20201028-A2	2	MG	Homeo	Homeo_PICALM
M91573-2-CGAGTTACATCGAAGG-1	M91573	M	NPSAD-20201028-A2	2	PVM	PVM	PVM_CD163
M91573-2-CGAGTTAGTGTCTTAG-1	M91573	M	NPSAD-20201028-A2	2	MG	Homeo	Homeo_FRMD4A
M91573-2-CGAGTTATCAGATTGC-1	M91573	M	NPSAD-20201028-A2	2	MG	ADAM	ADAM_GPNMB
M91573-2-CGCAGGTAGCATGGGT-1	M91573	M	NPSAD-20201028-A2	2	MG	Homeo	Homeo_PICALM
M91573-2-CGCATAACACCTGCTT-1	M91573	M	NPSAD-20201028-A2	2	MG	Homeo	Homeo_PICALM
M91573-2-CGCCAGATCACTGATG-1	M91573	M	NPSAD-20201028-A2	2	MG	Homeo	Homeo_PICALM
M91573-2-CGGAATTTCTAAACGC-1	M91573	M	NPSAD-20201028-A2	2	MG	Homeo	Homeo_PICALM
M91573-2-CGGGACTAGCTGTACT-1	M91573	M	NPSAD-20201028-A2	2	MG	Homeo	Homeo_FRMD4A
M91573-2-CGGGCATAGGTTACCT-1	M91573	M	NPSAD-20201028-A2	2	MG	ADAM	ADAM_GPNMB
M91573-2-CGGGTGTGTATAGGGC-1	M91573	M	NPSAD-20201028-A2	2	MG	Homeo	Homeo_PICALM
M91573-2-CGGTCAGTCAACCTCC-1	M91573	M	NPSAD-20201028-A2	2	MG	Homeo	Homeo_PICALM
M91573-2-CGTCAAACAAAGACGC-1	M91573	M	NPSAD-20201028-A2	2	MG	ADAM	ADAM_GPNMB
M91573-2-CGTCCATAGAAGCTCG-1	M91573	M	NPSAD-20201028-A2	2	MG	Homeo	Homeo_PICALM
M91573-2-CTACCCATCCTATTTG-1	M91573	M	NPSAD-20201028-A2	2	MG	Homeo	Homeo_PICALM
M91573-2-CTACGGGAGGTTCATC-1	M91573	M	NPSAD-20201028-A2	2	MG	Homeo	Homeo_PICALM
M91573-2-CTCATCGCACCCAATA-1	M91573	M	NPSAD-20201028-A2	2	MG	Homeo	Homeo_PICALM
M91573-2-CTCCATGTCCGTGTCT-1	M91573	M	NPSAD-20201028-A2	2	MG	Homeo	Homeo_PICALM
M91573-2-CTCCTTTGTAGCACGA-1	M91573	M	NPSAD-20201028-A2	2	MG	Homeo	Homeo_FRMD4A
M91573-2-CTGAATGCACAATGAA-1	M91573	M	NPSAD-20201028-A2	2	PVM	PVM	PVM_CD163
M91573-2-CTTAGGAAGTATGGCG-1	M91573	M	NPSAD-20201028-A2	2	MG	Homeo	Homeo_FRMD4A
M91573-2-CTTCCGATCCTGATAG-1	M91573	M	NPSAD-20201028-A2	2	MG	Homeo	Homeo_PICALM
M91573-2-CTTCCTTTCACGGGCT-1	M91573	M	NPSAD-20201028-A2	2	MG	Homeo	Homeo_FRMD4A
M91573-2-GAAGCCCGTTCTGACA-1	M91573	M	NPSAD-20201028-A2	2	MG	ADAM	ADAM_GPNMB
M91573-2-GACAGCCTCGCAATTG-1	M91573	M	NPSAD-20201028-A2	2	PVM	PVM	PVM_CD163
M91573-2-GACCAATAGCATCCCG-1	M91573	M	NPSAD-20201028-A2	2	MG	Homeo	Homeo_PICALM
M91573-2-GACGCTGTCCGGTAAT-1	M91573	M	NPSAD-20201028-A2	2	MG	Homeo	Homeo_PICALM
M91573-2-GAGCCTGAGGCGTCCT-1	M91573	M	NPSAD-20201028-A2	2	PVM	PVM	PVM_CD163
M91573-2-GAGCCTGCAGATCCTA-1	M91573	M	NPSAD-20201028-A2	2	PVM	PVM	PVM_CD163
M91573-2-GAGTCATCAGGCACAA-1	M91573	M	NPSAD-20201028-A2	2	MG	ADAM	ADAM_GPNMB
M91573-2-GATGTTGGTAGTACGG-1	M91573	M	NPSAD-20201028-A2	2	PVM	PVM	PVM_CD163
M91573-2-GATTTCTTCGTTAGTG-1	M91573	M	NPSAD-20201028-A2	2	MG	Homeo	Homeo_PICALM
M91573-2-GCACATACACTTTATC-1	M91573	M	NPSAD-20201028-A2	2	MG	Homeo	Homeo_PICALM
M91573-2-GCACATAGTGTGATGG-1	M91573	M	NPSAD-20201028-A2	2	MG	ADAM	ADAM_GPNMB
M91573-2-GCAGGCTAGTCCCGGT-1	M91573	M	NPSAD-20201028-A2	2	MG	Homeo	Homeo_PICALM
M91573-2-GCAGTTAGTTCATCGA-1	M91573	M	NPSAD-20201028-A2	2	MG	Homeo	Homeo_PICALM
M91573-2-GCCAGGTGTTATGTGC-1	M91573	M	NPSAD-20201028-A2	2	MG	Homeo	Homeo_FRMD4A
M91573-2-GCCATGGGTCGATTAC-1	M91573	M	NPSAD-20201028-A2	2	MG	Homeo	Homeo_FRMD4A
M91573-2-GCCGATGCAGGAGGAG-1	M91573	M	NPSAD-20201028-A2	2	MG	ADAM	ADAM_GPNMB
M91573-2-GCTCAAAAGGCTCCCA-1	M91573	M	NPSAD-20201028-A2	2	MG	Homeo	Homeo_PICALM
M91573-2-GCTGCAGAGCACTCAT-1	M91573	M	NPSAD-20201028-A2	2	MG	Homeo	Homeo_PICALM
M91573-2-GGAAGTGTCAGTGTGT-1	M91573	M	NPSAD-20201028-A2	2	MG	Homeo	Homeo_PICALM
M91573-2-GGACGTCCACCATTCC-1	M91573	M	NPSAD-20201028-A2	2	MG	Homeo	Homeo_PICALM
M91573-2-GGACGTCTCACCGACG-1	M91573	M	NPSAD-20201028-A2	2	MG	Homeo	Homeo_PICALM
M91573-2-GGATCTAAGCTGCCTG-1	M91573	M	NPSAD-20201028-A2	2	MG	Homeo	Homeo_PICALM
M91573-2-GGCTTGGGTTCCGGTG-1	M91573	M	NPSAD-20201028-A2	2	MG	Adapt	Adapt_IFI44L
M91573-2-GGGAAGTGTTACGGAG-1	M91573	M	NPSAD-20201028-A2	2	MG	Homeo	Homeo_PICALM
M91573-2-GGGACCTTCCGAAATC-1	M91573	M	NPSAD-20201028-A2	2	MG	Homeo	Homeo_PICALM
M91573-2-GGGCCATCATCACCAA-1	M91573	M	NPSAD-20201028-A2	2	PVM	PVM	PVM_CD163
M91573-2-GGGCGTTCATAGAGGC-1	M91573	M	NPSAD-20201028-A2	2	PVM	PVM	PVM_CD163
M91573-2-GGGTATTAGGGCCAAT-1	M91573	M	NPSAD-20201028-A2	2	MG	Homeo	Homeo_PICALM
M91573-2-GGGTCTGAGAAGGATG-1	M91573	M	NPSAD-20201028-A2	2	MG	Homeo	Homeo_FRMD4A
M91573-2-GGTAACTCATCGTGGC-1	M91573	M	NPSAD-20201028-A2	2	MG	Homeo	Homeo_PICALM
M91573-2-GGTAACTGTGCAGTGA-1	M91573	M	NPSAD-20201028-A2	2	PVM	PVM	PVM_CD163
M91573-2-GGTTCTCAGGTAAGTT-1	M91573	M	NPSAD-20201028-A2	2	MG	ADAM	ADAM_GPNMB
M91573-2-GTACAGTTCGTGGGAA-1	M91573	M	NPSAD-20201028-A2	2	MG	Homeo	Homeo_PICALM
M91573-2-GTAGTACAGAACTGAT-1	M91573	M	NPSAD-20201028-A2	2	MG	Homeo	Homeo_PICALM
M91573-2-GTAGTACAGGGTGAAA-1	M91573	M	NPSAD-20201028-A2	2	PVM	PVM	PVM_CD163
M91573-2-GTCACGGGTGTCCTAA-1	M91573	M	NPSAD-20201028-A2	2	MG	Homeo	Homeo_PICALM
M91573-2-GTCAGCGCAGGATCTT-1	M91573	M	NPSAD-20201028-A2	2	MG	Homeo	Homeo_PICALM
M91573-2-GTCGTTCAGGCACTCC-1	M91573	M	NPSAD-20201028-A2	2	MG	Adapt	Adapt_IFI44L
M91573-2-GTGACGCCACGCTGCA-1	M91573	M	NPSAD-20201028-A2	2	MG	Homeo	Homeo_FRMD4A
M91573-2-GTGAGTTAGTATCTGC-1	M91573	M	NPSAD-20201028-A2	2	MG	Homeo	Homeo_PICALM
M91573-2-GTGCAGCTCTAGCATG-1	M91573	M	NPSAD-20201028-A2	2	MG	Homeo	Homeo_PICALM
M91573-2-GTGGAGAGTGGAACCA-1	M91573	M	NPSAD-20201028-A2	2	MG	Homeo	Homeo_PICALM
M91573-2-GTGGTTACAGTTGTTG-1	M91573	M	NPSAD-20201028-A2	2	MG	ADAM	ADAM_GPNMB
M91573-2-GTGTTAGCATGACTAC-1	M91573	M	NPSAD-20201028-A2	2	MG	Adapt	Adapt_IFI44L
M91573-2-GTTACGACAGCGCTTG-1	M91573	M	NPSAD-20201028-A2	2	MG	Homeo	Homeo_FRMD4A
M91573-2-GTTAGTGGTACCACGC-1	M91573	M	NPSAD-20201028-A2	2	MG	Homeo	Homeo_PICALM
M91573-2-GTTCATTAGAGCAGAA-1	M91573	M	NPSAD-20201028-A2	2	MG	Homeo	Homeo_PICALM
M91573-2-GTTGAACCAGACATCT-1	M91573	M	NPSAD-20201028-A2	2	PVM	PVM	PVM_CD163
M91573-2-GTTGAACTCATCTACT-1	M91573	M	NPSAD-20201028-A2	2	MG	Homeo	Homeo_PICALM
M91573-2-TAACTTCGTGGGATTG-1	M91573	M	NPSAD-20201028-A2	2	MG	Homeo	Homeo_PICALM
M91573-2-TAACTTCTCGTGGGAA-1	M91573	M	NPSAD-20201028-A2	2	MG	Homeo	Homeo_FRMD4A
M91573-2-TAACTTCTCTTACCGC-1	M91573	M	NPSAD-20201028-A2	2	MG	Homeo	Homeo_PICALM
M91573-2-TACAGGTCAACTACGT-1	M91573	M	NPSAD-20201028-A2	2	MG	ADAM	ADAM_GPNMB
M91573-2-TACATTCTCGTGCATA-1	M91573	M	NPSAD-20201028-A2	2	MG	Homeo	Homeo_PICALM
M91573-2-TACCCACGTGTGTCGC-1	M91573	M	NPSAD-20201028-A2	2	MG	Homeo	Homeo_PICALM
M91573-2-TACGTCCCACCGCTAG-1	M91573	M	NPSAD-20201028-A2	2	MG	Homeo	Homeo_FRMD4A
M91573-2-TACGTCCGTCACCACG-1	M91573	M	NPSAD-20201028-A2	2	MG	Homeo	Homeo_PICALM
M91573-2-TACTTCATCCGTAATG-1	M91573	M	NPSAD-20201028-A2	2	MG	Homeo	Homeo_FRMD4A
M91573-2-TAGGGTTCATTCGGGC-1	M91573	M	NPSAD-20201028-A2	2	MG	ADAM	ADAM_GPNMB
M91573-2-TATCGCCGTTCGGTTA-1	M91573	M	NPSAD-20201028-A2	2	MG	Homeo	Homeo_PICALM
M91573-2-TATCTGTGTACCTTCC-1	M91573	M	NPSAD-20201028-A2	2	MG	ADAM	ADAM_GPNMB
M91573-2-TATTCCAGTGCACGCT-1	M91573	M	NPSAD-20201028-A2	2	MG	Homeo	Homeo_PICALM
M91573-2-TCACAAGGTTCAGCTA-1	M91573	M	NPSAD-20201028-A2	2	PVM	PVM	PVM_CD163
M91573-2-TCACTCGGTGGGTTGA-1	M91573	M	NPSAD-20201028-A2	2	MG	Homeo	Homeo_FRMD4A
M91573-2-TCAGCCTCATGGCGCT-1	M91573	M	NPSAD-20201028-A2	2	MG	Homeo	Homeo_FRMD4A
M91573-2-TCATGCCAGACCCTTA-1	M91573	M	NPSAD-20201028-A2	2	MG	ADAM	ADAM_GPNMB
M91573-2-TCCACCAGTAGAGACC-1	M91573	M	NPSAD-20201028-A2	2	MG	ADAM	ADAM_GPNMB
M91573-2-TCCTCTTCATGACAGG-1	M91573	M	NPSAD-20201028-A2	2	MG	Homeo	Homeo_PICALM
M91573-2-TCCTGCATCTTACACT-1	M91573	M	NPSAD-20201028-A2	2	MG	Homeo	Homeo_PICALM
M91573-2-TCCTTTCCATCTGTTT-1	M91573	M	NPSAD-20201028-A2	2	MG	Homeo	Homeo_PICALM
M91573-2-TCGAACACACAGCTGC-1	M91573	M	NPSAD-20201028-A2	2	MG	Homeo	Homeo_PICALM
M91573-2-TCGCACTCATGTGGCC-1	M91573	M	NPSAD-20201028-A2	2	MG	Homeo	Homeo_PICALM
M91573-2-TCGGATAAGCATCGAG-1	M91573	M	NPSAD-20201028-A2	2	PVM	PVM	PVM_CD163
M91573-2-TCTAACTAGGTTTGAA-1	M91573	M	NPSAD-20201028-A2	2	MG	Homeo	Homeo_PICALM
M91573-2-TCTACATCACAGAGCA-1	M91573	M	NPSAD-20201028-A2	2	MG	Homeo	Homeo_PICALM
M91573-2-TGAGGAGGTAGTGGCA-1	M91573	M	NPSAD-20201028-A2	2	MG	Homeo	Homeo_PICALM
M91573-2-TGATCTTCAACGCCCA-1	M91573	M	NPSAD-20201028-A2	2	MG	ADAM	ADAM_GPNMB
M91573-2-TGATGGTCACGGATCC-1	M91573	M	NPSAD-20201028-A2	2	MG	Homeo	Homeo_FRMD4A
M91573-2-TGATGGTTCGCAGATT-1	M91573	M	NPSAD-20201028-A2	2	MG	Homeo	Homeo_FRMD4A
M91573-2-TGCAGTATCTCAACGA-1	M91573	M	NPSAD-20201028-A2	2	MG	Homeo	Homeo_FRMD4A
M91573-2-TGCCGAGCAGAGGAAA-1	M91573	M	NPSAD-20201028-A2	2	MG	Homeo	Homeo_PICALM
M91573-2-TGCGGCATCTCCTGTG-1	M91573	M	NPSAD-20201028-A2	2	MG	Homeo	Homeo_PICALM
M91573-2-TGCGGGTGTGGCTGCT-1	M91573	M	NPSAD-20201028-A2	2	MG	ADAM	ADAM_GPNMB
M91573-2-TGCTCCACAGCATCTA-1	M91573	M	NPSAD-20201028-A2	2	MG	Homeo	Homeo_FRMD4A
M91573-2-TGCTGAATCCTTTAGT-1	M91573	M	NPSAD-20201028-A2	2	MG	Homeo	Homeo_FRMD4A
M91573-2-TGGGAGAAGCTTAGTC-1	M91573	M	NPSAD-20201028-A2	2	MG	Homeo	Homeo_PICALM
M91573-2-TGGGCGTTCCTACGGG-1	M91573	M	NPSAD-20201028-A2	2	MG	Homeo	Homeo_PICALM
M91573-2-TGTAACGGTGTTACAC-1	M91573	M	NPSAD-20201028-A2	2	MG	Homeo	Homeo_PICALM
M91573-2-TGTAAGCTCCACACCT-1	M91573	M	NPSAD-20201028-A2	2	MG	Homeo	Homeo_PICALM
M91573-2-TGTAAGCTCGTCGACG-1	M91573	M	NPSAD-20201028-A2	2	MG	Homeo	Homeo_PICALM
M91573-2-TGTAGACCATGGAATA-1	M91573	M	NPSAD-20201028-A2	2	MG	Homeo	Homeo_FRMD4A
M91573-2-TGTCCACTCATTGTGG-1	M91573	M	NPSAD-20201028-A2	2	MG	Homeo	Homeo_PICALM
M91573-2-TGTCCTGCAATAGTCC-1	M91573	M	NPSAD-20201028-A2	2	MG	Homeo	Homeo_PICALM
M91573-2-TGTGCGGCAGTAGTGG-1	M91573	M	NPSAD-20201028-A2	2	MG	Homeo	Homeo_PICALM
M91573-2-TGTTCTAAGAGAGCCT-1	M91573	M	NPSAD-20201028-A2	2	MG	Homeo	Homeo_PICALM
M91573-2-TTAATCCGTCAGGTAG-1	M91573	M	NPSAD-20201028-A2	2	MG	Homeo	Homeo_PICALM
M91573-2-TTACCATTCTACGGTA-1	M91573	M	NPSAD-20201028-A2	2	MG	ADAM	ADAM_GPNMB
M91573-2-TTCAATCGTCTGATCA-1	M91573	M	NPSAD-20201028-A2	2	MG	ADAM	ADAM_GPNMB
M91573-2-TTCTAACTCTCCTACG-1	M91573	M	NPSAD-20201028-A2	2	MG	Homeo	Homeo_FRMD4A
M91573-2-TTCTTGATCCAACCAA-1	M91573	M	NPSAD-20201028-A2	2	MG	Homeo	Homeo_PICALM
M91573-2-TTGCTGCGTAACTAAG-1	M91573	M	NPSAD-20201028-A2	2	MG	Adapt	Adapt_IFI44L
M91573-2-TTGGGTATCGATCCCT-1	M91573	M	NPSAD-20201028-A2	2	MG	Homeo	Homeo_FRMD4A
M91573-2-TTTACCACACCGTGCA-1	M91573	M	NPSAD-20201028-A2	2	MG	Homeo	Homeo_PICALM
M91573-2-TTTACGTCATATCGGT-1	M91573	M	NPSAD-20201028-A2	2	MG	Homeo	Homeo_FRMD4A
M91573-2-TTTCACAAGGATTTAG-1	M91573	M	NPSAD-20201028-A2	2	MG	Homeo	Homeo_FRMD4A
M91573-2-TTTCACACATGCCATA-1	M91573	M	NPSAD-20201028-A2	2	MG	Homeo	Homeo_PICALM
M91573-2-TTTCGATGTCCTACAA-1	M91573	M	NPSAD-20201028-A2	2	MG	Homeo	Homeo_PICALM
M91573-2-TTTCGATTCTCTGACC-1	M91573	M	NPSAD-20201028-A2	2	MG	ADAM	ADAM_GPNMB
M91573-2-TTTGGTTCACATAACC-1	M91573	M	NPSAD-20201028-A2	2	MG	Homeo	Homeo_PICALM
M9161-1-AAAGTCCTCTCCATAT-0	M9161	M	NPSAD-20201030-C1	1	MG	Homeo	Homeo_FRMD4A
M9161-1-AACCATGGTTAACAGA-0	M9161	M	NPSAD-20201030-C1	1	MG	Homeo	Homeo_FRMD4A
M9161-1-AACGTCACACCGGTCA-0	M9161	M	NPSAD-20201030-C1	1	MG	Homeo	Homeo_FRMD4A
M9161-1-AAGTGAACACAACATC-0	M9161	M	NPSAD-20201030-C1	1	MG	Homeo	Homeo_FRMD4A
M9161-1-AATCGACGTTCAACGT-0	M9161	M	NPSAD-20201030-C1	1	MG	Homeo	Homeo_FRMD4A
M9161-1-AATGGCTGTACACTCA-0	M9161	M	NPSAD-20201030-C1	1	MG	Homeo	Homeo_FRMD4A
M9161-1-ACCCTCAAGCGACTAG-0	M9161	M	NPSAD-20201030-C1	1	MG	Homeo	Homeo_FRMD4A
M9161-1-ACGTACAGTAGCGTTT-0	M9161	M	NPSAD-20201030-C1	1	PVM	PVM	PVM_CD163
M9161-1-ACGTTCCTCCAAACCA-0	M9161	M	NPSAD-20201030-C1	1	MG	Homeo	Homeo_FRMD4A
M9161-1-ACTCCCAGTCTTACTT-0	M9161	M	NPSAD-20201030-C1	1	MG	Homeo	Homeo_FRMD4A
M9161-1-AGAGAATCAATGTCAC-0	M9161	M	NPSAD-20201030-C1	1	MG	Homeo	Homeo_FRMD4A
M9161-1-AGGATAACAAGAGTAT-0	M9161	M	NPSAD-20201030-C1	1	MG	Homeo	Homeo_FRMD4A
M9161-1-AGGCATTAGCTGACAG-0	M9161	M	NPSAD-20201030-C1	1	MG	Homeo	Homeo_FRMD4A
M9161-1-AGGGCTCTCCCGGTAG-0	M9161	M	NPSAD-20201030-C1	1	MG	Homeo	Homeo_FRMD4A
M9161-1-AGGTAGGGTAATTAGG-0	M9161	M	NPSAD-20201030-C1	1	MG	Homeo	Homeo_FRMD4A
M9161-1-AGGTTGTCACACCTGG-0	M9161	M	NPSAD-20201030-C1	1	MG	Homeo	Homeo_FRMD4A
M9161-1-AGTGATCCAAGACCTT-0	M9161	M	NPSAD-20201030-C1	1	MG	Homeo	Homeo_FRMD4A
M9161-1-AGTTAGCCAGAGTAAT-0	M9161	M	NPSAD-20201030-C1	1	MG	Homeo	Homeo_FRMD4A
M9161-1-AGTTAGCGTACGTGAG-0	M9161	M	NPSAD-20201030-C1	1	MG	Homeo	Homeo_FRMD4A
M9161-1-ATCACGAGTTCGAACT-0	M9161	M	NPSAD-20201030-C1	1	MG	Homeo	Homeo_FRMD4A
M9161-1-ATCAGGTTCTCGACCT-0	M9161	M	NPSAD-20201030-C1	1	MG	Homeo	Homeo_FRMD4A
M9161-1-ATCCTATAGTGTCATC-0	M9161	M	NPSAD-20201030-C1	1	MG	Homeo	Homeo_FRMD4A
M9161-1-ATCGTAGTCTGGAAGG-0	M9161	M	NPSAD-20201030-C1	1	MG	Homeo	Homeo_FRMD4A
M9161-1-ATGAGTCAGGGTATAT-0	M9161	M	NPSAD-20201030-C1	1	MG	Homeo	Homeo_FRMD4A
M9161-1-ATGGTTGGTAATGATG-0	M9161	M	NPSAD-20201030-C1	1	MG	Homeo	Homeo_FRMD4A
M9161-1-ATTATCCTCACTGTTT-0	M9161	M	NPSAD-20201030-C1	1	MG	Homeo	Homeo_FRMD4A
M9161-1-ATTCACTCAACCCTAA-0	M9161	M	NPSAD-20201030-C1	1	MG	Homeo	Homeo_FRMD4A
M9161-1-ATTCGTTTCGATACAC-0	M9161	M	NPSAD-20201030-C1	1	MG	Homeo	Homeo_FRMD4A
M9161-1-ATTGGGTGTTTACGAC-0	M9161	M	NPSAD-20201030-C1	1	MG	Homeo	Homeo_FRMD4A
M9161-1-ATTGTTCAGCCAAGCA-0	M9161	M	NPSAD-20201030-C1	1	MG	Homeo	Homeo_FRMD4A
M9161-1-CAAGAGGAGGTTTACC-0	M9161	M	NPSAD-20201030-C1	1	MG	Homeo	Homeo_FRMD4A
M9161-1-CACGTTCCAGTTCACA-0	M9161	M	NPSAD-20201030-C1	1	MG	Homeo	Homeo_FRMD4A
M9161-1-CACTGGGTCACTCTTA-0	M9161	M	NPSAD-20201030-C1	1	MG	Homeo	Homeo_FRMD4A
M9161-1-CAGATACAGTGGATAT-0	M9161	M	NPSAD-20201030-C1	1	MG	Homeo	Homeo_FRMD4A
M9161-1-CAGATCAAGCTAAATG-0	M9161	M	NPSAD-20201030-C1	1	MG	Adapt	Adapt_HIF1A
M9161-1-CAGTTAGCATCGAACT-0	M9161	M	NPSAD-20201030-C1	1	MG	Homeo	Homeo_FRMD4A
M9161-1-CATAAGCGTATTGGCT-0	M9161	M	NPSAD-20201030-C1	1	MG	Homeo	Homeo_FRMD4A
M9161-1-CATACAGCACCACATA-0	M9161	M	NPSAD-20201030-C1	1	MG	Homeo	Homeo_FRMD4A
M9161-1-CATACAGTCGAAGCAG-0	M9161	M	NPSAD-20201030-C1	1	MG	Homeo	Homeo_FRMD4A
M9161-1-CATACCCTCGGACCAC-0	M9161	M	NPSAD-20201030-C1	1	MG	Homeo	Homeo_FRMD4A
M9161-1-CATCCGTAGGTCATCT-0	M9161	M	NPSAD-20201030-C1	1	MG	Homeo	Homeo_FRMD4A
M9161-1-CATCGTCGTAGGCAAC-0	M9161	M	NPSAD-20201030-C1	1	MG	Homeo	Homeo_FRMD4A
M9161-1-CATGGTAGTCGTGCCA-0	M9161	M	NPSAD-20201030-C1	1	MG	Adapt	Adapt_TMEM163
M9161-1-CATTCCGCAACACAGG-0	M9161	M	NPSAD-20201030-C1	1	MG	Homeo	Homeo_FRMD4A
M9161-1-CATTGCCAGTGCACTT-0	M9161	M	NPSAD-20201030-C1	1	MG	Homeo	Homeo_FRMD4A
M9161-1-CATTGTTGTCGCTGCA-0	M9161	M	NPSAD-20201030-C1	1	MG	Homeo	Homeo_FRMD4A
M9161-1-CCACGAGCAGCTAACT-0	M9161	M	NPSAD-20201030-C1	1	MG	Homeo	Homeo_FRMD4A
M9161-1-CCCTCAAGTCTTCAAG-0	M9161	M	NPSAD-20201030-C1	1	MG	Homeo	Homeo_FRMD4A
M9161-1-CCTAACCCATCGTTCC-0	M9161	M	NPSAD-20201030-C1	1	MG	Homeo	Homeo_FRMD4A
M9161-1-CCTAACCTCTTGAGCA-0	M9161	M	NPSAD-20201030-C1	1	MG	Homeo	Homeo_FRMD4A
M9161-1-CCTCAACAGGATATAC-0	M9161	M	NPSAD-20201030-C1	1	MG	Homeo	Homeo_FRMD4A
M9161-1-CCTCCTCCAGTGGGTA-0	M9161	M	NPSAD-20201030-C1	1	MG	Homeo	Homeo_FRMD4A
M9161-1-CCTTCAGGTCATACCA-0	M9161	M	NPSAD-20201030-C1	1	MG	Homeo	Homeo_FRMD4A
M9161-1-CGAAGTTCAGACACCC-0	M9161	M	NPSAD-20201030-C1	1	MG	Homeo	Homeo_FRMD4A
M9161-1-CGAGAAGCAGTTGTTG-0	M9161	M	NPSAD-20201030-C1	1	MG	Homeo	Homeo_FRMD4A
M9161-1-CGCCAGATCGTCCTCA-0	M9161	M	NPSAD-20201030-C1	1	MG	Homeo	Homeo_FRMD4A
M9161-1-CGCCATTGTTATCCAG-0	M9161	M	NPSAD-20201030-C1	1	MG	Adapt	Adapt_CCL3
M9161-1-CGTAAGTAGTGCCTCG-0	M9161	M	NPSAD-20201030-C1	1	MG	Homeo	Homeo_FRMD4A
M9161-1-CGTAATGGTTTGACAC-0	M9161	M	NPSAD-20201030-C1	1	MG	Homeo	Homeo_FRMD4A
M9161-1-CTATCCGAGTAGGAAG-0	M9161	M	NPSAD-20201030-C1	1	MG	Homeo	Homeo_FRMD4A
M9161-1-CTCAGGGTCTCTGCTG-0	M9161	M	NPSAD-20201030-C1	1	MG	Homeo	Homeo_FRMD4A
M9161-1-CTCATTACATCGTGGC-0	M9161	M	NPSAD-20201030-C1	1	MG	Homeo	Homeo_FRMD4A
M9161-1-CTCGAGGGTGAGAGGG-0	M9161	M	NPSAD-20201030-C1	1	MG	Adapt	Adapt_HIF1A
M9161-1-CTGCTCATCGCCTAGG-0	M9161	M	NPSAD-20201030-C1	1	MG	Homeo	Homeo_FRMD4A
M9161-1-CTGGACGCATGGGTCC-0	M9161	M	NPSAD-20201030-C1	1	MG	Homeo	Homeo_FRMD4A
M9161-1-CTGTATTGTGAAGCGT-0	M9161	M	NPSAD-20201030-C1	1	MG	Homeo	Homeo_FRMD4A
M9161-1-CTTTCAATCAGTCACA-0	M9161	M	NPSAD-20201030-C1	1	MG	Homeo	Homeo_PICALM
M9161-1-GAAATGATCATTGGTG-0	M9161	M	NPSAD-20201030-C1	1	MG	Homeo	Homeo_FRMD4A
M9161-1-GAAGCGATCATTTGCT-0	M9161	M	NPSAD-20201030-C1	1	MG	Homeo	Homeo_FRMD4A
M9161-1-GACACGCGTTCCGTTC-0	M9161	M	NPSAD-20201030-C1	1	MG	Homeo	Homeo_FRMD4A
M9161-1-GACTATGAGCGTTGTT-0	M9161	M	NPSAD-20201030-C1	1	MG	Homeo	Homeo_FRMD4A
M9161-1-GAGACCCGTATCTTCT-0	M9161	M	NPSAD-20201030-C1	1	MG	Homeo	Homeo_FRMD4A
M9161-1-GAGGGATCAACGATTC-0	M9161	M	NPSAD-20201030-C1	1	MG	Homeo	Homeo_FRMD4A
M9161-1-GAGGGTATCGGTATGT-0	M9161	M	NPSAD-20201030-C1	1	MG	Homeo	Homeo_FRMD4A
M9161-1-GAGTTACCACAAGGTG-0	M9161	M	NPSAD-20201030-C1	1	MG	Homeo	Homeo_FRMD4A
M9161-1-GATCACATCAGGTAAA-0	M9161	M	NPSAD-20201030-C1	1	PVM	PVM	PVM_CD163
M9161-1-GATCACATCTGTCGTC-0	M9161	M	NPSAD-20201030-C1	1	MG	Homeo	Homeo_FRMD4A
M9161-1-GATGACTCACATTACG-0	M9161	M	NPSAD-20201030-C1	1	MG	Homeo	Homeo_FRMD4A
M9161-1-GCACGTGCAAGGTCGA-0	M9161	M	NPSAD-20201030-C1	1	MG	Homeo	Homeo_FRMD4A
M9161-1-GCAGCTGTCGTTCCCA-0	M9161	M	NPSAD-20201030-C1	1	MG	Homeo	Homeo_FRMD4A
M9161-1-GCATCGGGTGGTTCTA-0	M9161	M	NPSAD-20201030-C1	1	MG	Homeo	Homeo_FRMD4A
M9161-1-GCATTAGTCGGCCAAC-0	M9161	M	NPSAD-20201030-C1	1	MG	Homeo	Homeo_FRMD4A
M9161-1-GGAAGTGGTCAGTCGC-0	M9161	M	NPSAD-20201030-C1	1	MG	Homeo	Homeo_FRMD4A
M9161-1-GGAGATGAGGATACGC-0	M9161	M	NPSAD-20201030-C1	1	MG	Homeo	Homeo_FRMD4A
M9161-1-GGAGGATGTCGACGCT-0	M9161	M	NPSAD-20201030-C1	1	MG	Homeo	Homeo_FRMD4A
M9161-1-GGCTGTGGTAGACGGT-0	M9161	M	NPSAD-20201030-C1	1	MG	Homeo	Homeo_FRMD4A
M9161-1-GGGAGATAGTGCAACG-0	M9161	M	NPSAD-20201030-C1	1	MG	Homeo	Homeo_FRMD4A
M9161-1-GGGATCCTCCGAACGC-0	M9161	M	NPSAD-20201030-C1	1	MG	Homeo	Homeo_FRMD4A
M9161-1-GGGATGACATCGCTAA-0	M9161	M	NPSAD-20201030-C1	1	MG	Homeo	Homeo_FRMD4A
M9161-1-GGGATGAGTCACTTCC-0	M9161	M	NPSAD-20201030-C1	1	MG	Homeo	Homeo_FRMD4A
M9161-1-GGTCTGGTCATGAAAG-0	M9161	M	NPSAD-20201030-C1	1	MG	Homeo	Homeo_FRMD4A
M9161-1-GTAATCGGTCGCATCG-0	M9161	M	NPSAD-20201030-C1	1	MG	Homeo	Homeo_FRMD4A
M9161-1-GTACAACGTCCGCAGT-0	M9161	M	NPSAD-20201030-C1	1	MG	Homeo	Homeo_FRMD4A
M9161-1-GTCTAGATCGGTATGT-0	M9161	M	NPSAD-20201030-C1	1	MG	Adapt	Adapt_HIF1A
M9161-1-GTCTGTCTCCCTTTGG-0	M9161	M	NPSAD-20201030-C1	1	MG	Homeo	Homeo_PICALM
M9161-1-GTTAGTGGTCGTCATA-0	M9161	M	NPSAD-20201030-C1	1	MG	Homeo	Homeo_FRMD4A
M9161-1-GTTCTATGTACAAGCG-0	M9161	M	NPSAD-20201030-C1	1	MG	Homeo	Homeo_FRMD4A
M9161-1-GTTGTGATCAGCATTG-0	M9161	M	NPSAD-20201030-C1	1	MG	Homeo	Homeo_FRMD4A
M9161-1-TAACTTCTCCACGAAT-0	M9161	M	NPSAD-20201030-C1	1	MG	Homeo	Homeo_FRMD4A
M9161-1-TACATTCAGTTCGCAT-0	M9161	M	NPSAD-20201030-C1	1	MG	Homeo	Homeo_PICALM
M9161-1-TACCTGCTCAGACATC-0	M9161	M	NPSAD-20201030-C1	1	MG	Homeo	Homeo_FRMD4A
M9161-1-TAGATCGAGTGTTCCA-0	M9161	M	NPSAD-20201030-C1	1	MG	Homeo	Homeo_FRMD4A
M9161-1-TAGCACAGTCTACGTA-0	M9161	M	NPSAD-20201030-C1	1	MG	Homeo	Homeo_FRMD4A
M9161-1-TCACAAGCACAGACGA-0	M9161	M	NPSAD-20201030-C1	1	MG	Homeo	Homeo_FRMD4A
M9161-1-TCACATTGTGTCTAAC-0	M9161	M	NPSAD-20201030-C1	1	MG	Homeo	Homeo_FRMD4A
M9161-1-TCACTCGAGGGACAGG-0	M9161	M	NPSAD-20201030-C1	1	MG	Homeo	Homeo_FRMD4A
M9161-1-TCAGCCTTCTGAGAGG-0	M9161	M	NPSAD-20201030-C1	1	MG	Homeo	Homeo_FRMD4A
M9161-1-TCCACCAAGTTCGCAT-0	M9161	M	NPSAD-20201030-C1	1	MG	Homeo	Homeo_FRMD4A
M9161-1-TCCATCGAGACCAGCA-0	M9161	M	NPSAD-20201030-C1	1	MG	Homeo	Homeo_FRMD4A
M9161-1-TCCTCCCTCAACTTTC-0	M9161	M	NPSAD-20201030-C1	1	MG	Homeo	Homeo_FRMD4A
M9161-1-TCCTCTTAGAGTGTGC-0	M9161	M	NPSAD-20201030-C1	1	MG	Homeo	Homeo_FRMD4A
M9161-1-TCGACCTCATCCTCAC-0	M9161	M	NPSAD-20201030-C1	1	MG	Homeo	Homeo_FRMD4A
M9161-1-TCGCTCATCTTCCGTG-0	M9161	M	NPSAD-20201030-C1	1	MG	Homeo	Homeo_FRMD4A
M9161-1-TCGGGCATCGAACGGA-0	M9161	M	NPSAD-20201030-C1	1	MG	Homeo	Homeo_FRMD4A
M9161-1-TCTATACAGAACTTCC-0	M9161	M	NPSAD-20201030-C1	1	MG	Homeo	Homeo_FRMD4A
M9161-1-TCTCACGAGAAACTCA-0	M9161	M	NPSAD-20201030-C1	1	MG	Homeo	Homeo_FRMD4A
M9161-1-TCTCACGAGGATGCGT-0	M9161	M	NPSAD-20201030-C1	1	PVM	PVM	PVM_CD163
M9161-1-TCTCTGGGTATGGAGC-0	M9161	M	NPSAD-20201030-C1	1	MG	Homeo	Homeo_FRMD4A
M9161-1-TCTTGCGCACGGCACT-0	M9161	M	NPSAD-20201030-C1	1	PVM	PVM	PVM_CD163
M9161-1-TGACAGTCACATTCTT-0	M9161	M	NPSAD-20201030-C1	1	MG	Homeo	Homeo_FRMD4A
M9161-1-TGAGTCAGTAAGTTAG-0	M9161	M	NPSAD-20201030-C1	1	MG	Homeo	Homeo_FRMD4A
M9161-1-TGATCAGGTTTCACTT-0	M9161	M	NPSAD-20201030-C1	1	MG	Homeo	Homeo_FRMD4A
M9161-1-TGATGCAAGACCTTTG-0	M9161	M	NPSAD-20201030-C1	1	MG	Homeo	Homeo_FRMD4A
M9161-1-TGATGGTGTAGTTCCA-0	M9161	M	NPSAD-20201030-C1	1	PVM	PVM	PVM_CD163
M9161-1-TGGAGAGTCTTCCCGA-0	M9161	M	NPSAD-20201030-C1	1	MG	Homeo	Homeo_FRMD4A
M9161-1-TGGGAAGAGCCAGTAG-0	M9161	M	NPSAD-20201030-C1	1	MG	Homeo	Homeo_FRMD4A
M9161-1-TGGTAGTAGCTCACTA-0	M9161	M	NPSAD-20201030-C1	1	MG	Homeo	Homeo_FRMD4A
M9161-1-TGTAACGAGAAAGCGA-0	M9161	M	NPSAD-20201030-C1	1	MG	Homeo	Homeo_FRMD4A
M9161-1-TGTAAGCTCTCCTGAC-0	M9161	M	NPSAD-20201030-C1	1	MG	Homeo	Homeo_FRMD4A
M9161-1-TGTCCACCATCTGCGG-0	M9161	M	NPSAD-20201030-C1	1	MG	Homeo	Homeo_FRMD4A
M9161-1-TGTCCCATCTACTGAG-0	M9161	M	NPSAD-20201030-C1	1	MG	Homeo	Homeo_FRMD4A
M9161-1-TGTTTGTCACAAGGTG-0	M9161	M	NPSAD-20201030-C1	1	MG	Homeo	Homeo_FRMD4A
M9161-1-TTATTGCTCGAGCACC-0	M9161	M	NPSAD-20201030-C1	1	MG	Homeo	Homeo_FRMD4A
M9161-1-TTCGGTCGTGGCTACC-0	M9161	M	NPSAD-20201030-C1	1	MG	Adapt	Adapt_CCL3
M9161-1-TTTCACACAACACAAA-0	M9161	M	NPSAD-20201030-C1	1	MG	Homeo	Homeo_FRMD4A
M9161-1-TTTCATGGTAACACCT-0	M9161	M	NPSAD-20201030-C1	1	MG	Homeo	Homeo_FRMD4A
M9161-1-TTTCCTCAGGACACTG-0	M9161	M	NPSAD-20201030-C1	1	MG	Homeo	Homeo_FRMD4A
M9161-2-AAATGGAGTGCTAGCC-1	M9161	M	NPSAD-20201030-C2	2	MG	Homeo	Homeo_FRMD4A
M9161-2-AAATGGAGTTTGGAGG-1	M9161	M	NPSAD-20201030-C2	2	MG	Homeo	Homeo_FRMD4A
M9161-2-AACTTCTCAACGTATC-1	M9161	M	NPSAD-20201030-C2	2	MG	Homeo	Homeo_FRMD4A
M9161-2-AAGTGAAAGCTGACCC-1	M9161	M	NPSAD-20201030-C2	2	MG	Homeo	Homeo_FRMD4A
M9161-2-AATCACGGTACGCTTA-1	M9161	M	NPSAD-20201030-C2	2	MG	Homeo	Homeo_FRMD4A
M9161-2-AATGGCTAGGCCCACT-1	M9161	M	NPSAD-20201030-C2	2	MG	Homeo	Homeo_FRMD4A
M9161-2-AATTCCTAGTCATGAA-1	M9161	M	NPSAD-20201030-C2	2	MG	Homeo	Homeo_FRMD4A
M9161-2-AATTTCCAGCAGAAAG-1	M9161	M	NPSAD-20201030-C2	2	MG	Homeo	Homeo_FRMD4A
M9161-2-AATTTCCTCTCCGTGT-1	M9161	M	NPSAD-20201030-C2	2	MG	Homeo	Homeo_FRMD4A
M9161-2-ACCTACCGTTCAGCGC-1	M9161	M	NPSAD-20201030-C2	2	MG	Homeo	Homeo_FRMD4A
M9161-2-ACGCACGCATGTCAGT-1	M9161	M	NPSAD-20201030-C2	2	MG	Homeo	Homeo_FRMD4A
M9161-2-ACGTAACCAAGTTTGC-1	M9161	M	NPSAD-20201030-C2	2	MG	Homeo	Homeo_FRMD4A
M9161-2-ACTTATCAGAGGCGGA-1	M9161	M	NPSAD-20201030-C2	2	MG	Homeo	Homeo_FRMD4A
M9161-2-ACTTCCGGTCTTGAGT-1	M9161	M	NPSAD-20201030-C2	2	MG	Homeo	Homeo_FRMD4A
M9161-2-AGACAAAAGGTTTACC-1	M9161	M	NPSAD-20201030-C2	2	MG	Homeo	Homeo_FRMD4A
M9161-2-AGACAGGTCCATCACC-1	M9161	M	NPSAD-20201030-C2	2	MG	Homeo	Homeo_FRMD4A
M9161-2-AGACCCGCAAGCAGGT-1	M9161	M	NPSAD-20201030-C2	2	MG	Homeo	Homeo_FRMD4A
M9161-2-AGATGAAGTTCCGCTT-1	M9161	M	NPSAD-20201030-C2	2	MG	Homeo	Homeo_FRMD4A
M9161-2-AGCTCAAGTTCGGTCG-1	M9161	M	NPSAD-20201030-C2	2	MG	Homeo	Homeo_PICALM
M9161-2-AGGTAGGCAGAGTGTG-1	M9161	M	NPSAD-20201030-C2	2	MG	Homeo	Homeo_FRMD4A
M9161-2-AGTAGTCCAAGCGATG-1	M9161	M	NPSAD-20201030-C2	2	MG	Homeo	Homeo_FRMD4A
M9161-2-AGTGACTGTTTCGGCG-1	M9161	M	NPSAD-20201030-C2	2	MG	Homeo	Homeo_FRMD4A
M9161-2-AGTTAGCGTATCATGC-1	M9161	M	NPSAD-20201030-C2	2	MG	Homeo	Homeo_FRMD4A
M9161-2-AGTTCGACACAAGTTC-1	M9161	M	NPSAD-20201030-C2	2	MG	Homeo	Homeo_FRMD4A
M9161-2-ATACTTCAGTGTTCAC-1	M9161	M	NPSAD-20201030-C2	2	MG	Homeo	Homeo_FRMD4A
M9161-2-ATAGACCAGGCGAAGG-1	M9161	M	NPSAD-20201030-C2	2	PVM	PVM	PVM_CD163
M9161-2-ATGGGTTAGGTTTGAA-1	M9161	M	NPSAD-20201030-C2	2	MG	Homeo	Homeo_FRMD4A
M9161-2-ATGTCCCCATTGACAC-1	M9161	M	NPSAD-20201030-C2	2	MG	Homeo	Homeo_FRMD4A
M9161-2-ATTCATCGTATCCCAA-1	M9161	M	NPSAD-20201030-C2	2	MG	Homeo	Homeo_PICALM
M9161-2-ATTGTTCCAATAGTCC-1	M9161	M	NPSAD-20201030-C2	2	MG	Homeo	Homeo_FRMD4A
M9161-2-CAAAGAAGTGCCCTTT-1	M9161	M	NPSAD-20201030-C2	2	MG	Homeo	Homeo_FRMD4A
M9161-2-CAACAGTAGCGCCGTT-1	M9161	M	NPSAD-20201030-C2	2	MG	Homeo	Homeo_PICALM
M9161-2-CAAGGGAAGCGTGTCC-1	M9161	M	NPSAD-20201030-C2	2	MG	Homeo	Homeo_FRMD4A
M9161-2-CACGAATAGCCGATAG-1	M9161	M	NPSAD-20201030-C2	2	MG	Homeo	Homeo_FRMD4A
M9161-2-CACGTTCTCCACCCTA-1	M9161	M	NPSAD-20201030-C2	2	MG	Homeo	Homeo_FRMD4A
M9161-2-CAGTTCCCACGAAAGC-1	M9161	M	NPSAD-20201030-C2	2	MG	Homeo	Homeo_FRMD4A
M9161-2-CATCCCACAGTTGTTG-1	M9161	M	NPSAD-20201030-C2	2	MG	Homeo	Homeo_FRMD4A
M9161-2-CATGCAACATTCGATG-1	M9161	M	NPSAD-20201030-C2	2	MG	Homeo	Homeo_FRMD4A
M9161-2-CATGCGGGTTGAGGAC-1	M9161	M	NPSAD-20201030-C2	2	MG	Homeo	Homeo_FRMD4A
M9161-2-CATGGTATCCACGTAA-1	M9161	M	NPSAD-20201030-C2	2	MG	Homeo	Homeo_FRMD4A
M9161-2-CCCTGATTCGGTAGAG-1	M9161	M	NPSAD-20201030-C2	2	MG	Homeo	Homeo_FRMD4A
M9161-2-CCGGGTAAGGTAGATT-1	M9161	M	NPSAD-20201030-C2	2	MG	Homeo	Homeo_FRMD4A
M9161-2-CCTCATGCATCTTAGG-1	M9161	M	NPSAD-20201030-C2	2	MG	Homeo	Homeo_FRMD4A
M9161-2-CCTCTCCTCCAGTTCC-1	M9161	M	NPSAD-20201030-C2	2	MG	Homeo	Homeo_FRMD4A
M9161-2-CCTTCAGCAGTAGTGG-1	M9161	M	NPSAD-20201030-C2	2	MG	Homeo	Homeo_FRMD4A
M9161-2-CCTTTGGTCGAGAACG-1	M9161	M	NPSAD-20201030-C2	2	MG	Homeo	Homeo_FRMD4A
M9161-2-CGAAGGAGTCGTTGGC-1	M9161	M	NPSAD-20201030-C2	2	MG	Homeo	Homeo_FRMD4A
M9161-2-CGAATTGAGATGGCGT-1	M9161	M	NPSAD-20201030-C2	2	MG	Homeo	Homeo_FRMD4A
M9161-2-CGAGGCTCATCGTGCG-1	M9161	M	NPSAD-20201030-C2	2	MG	Homeo	Homeo_FRMD4A
M9161-2-CGATGCGGTGGAAATT-1	M9161	M	NPSAD-20201030-C2	2	MG	Homeo	Homeo_FRMD4A
M9161-2-CGCCATTGTCACTCTC-1	M9161	M	NPSAD-20201030-C2	2	MG	Homeo	Homeo_FRMD4A
M9161-2-CGCGTGACAACCCTAA-1	M9161	M	NPSAD-20201030-C2	2	MG	Homeo	Homeo_FRMD4A
M9161-2-CGGAACCGTGTCCCTT-1	M9161	M	NPSAD-20201030-C2	2	MG	Homeo	Homeo_FRMD4A
M9161-2-CGGACACGTATACCCA-1	M9161	M	NPSAD-20201030-C2	2	MG	Homeo	Homeo_FRMD4A
M9161-2-CGTCCATCAGAGAGGG-1	M9161	M	NPSAD-20201030-C2	2	MG	Homeo	Homeo_FRMD4A
M9161-2-CGTGATACACCACTGG-1	M9161	M	NPSAD-20201030-C2	2	MG	Homeo	Homeo_FRMD4A
M9161-2-CGTTAGAAGAGAGCAA-1	M9161	M	NPSAD-20201030-C2	2	MG	Homeo	Homeo_FRMD4A
M9161-2-CTACATTGTGGCGTAA-1	M9161	M	NPSAD-20201030-C2	2	MG	Homeo	Homeo_FRMD4A
M9161-2-CTACCCAGTACAAAGT-1	M9161	M	NPSAD-20201030-C2	2	MG	Homeo	Homeo_FRMD4A
M9161-2-CTATAGGAGTGTACAA-1	M9161	M	NPSAD-20201030-C2	2	MG	Homeo	Homeo_FRMD4A
M9161-2-CTATCCGAGGCTAACG-1	M9161	M	NPSAD-20201030-C2	2	MG	Homeo	Homeo_PICALM
M9161-2-CTCAACCTCATTGCTT-1	M9161	M	NPSAD-20201030-C2	2	MG	Homeo	Homeo_FRMD4A
M9161-2-CTCAATTCATAACCCA-1	M9161	M	NPSAD-20201030-C2	2	MG	Homeo	Homeo_FRMD4A
M9161-2-CTGATCCGTGTTCGTA-1	M9161	M	NPSAD-20201030-C2	2	MG	Homeo	Homeo_FRMD4A
M9161-2-CTGCCTATCCGTATAG-1	M9161	M	NPSAD-20201030-C2	2	MG	Homeo	Homeo_FRMD4A
M9161-2-CTGCGAGAGAGGCGTT-1	M9161	M	NPSAD-20201030-C2	2	MG	Homeo	Homeo_PICALM
M9161-2-CTGGTCTAGTACAGAT-1	M9161	M	NPSAD-20201030-C2	2	MG	Homeo	Homeo_FRMD4A
M9161-2-CTGTCGTAGTGGTTCT-1	M9161	M	NPSAD-20201030-C2	2	MG	Homeo	Homeo_FRMD4A
M9161-2-CTTCAATTCGTAGTCA-1	M9161	M	NPSAD-20201030-C2	2	MG	Homeo	Homeo_FRMD4A
M9161-2-GAACTGTCAGTTAGGG-1	M9161	M	NPSAD-20201030-C2	2	MG	Homeo	Homeo_FRMD4A
M9161-2-GACACGCGTATGCTAC-1	M9161	M	NPSAD-20201030-C2	2	MG	Homeo	Homeo_FRMD4A
M9161-2-GACAGCCAGCTGCCAC-1	M9161	M	NPSAD-20201030-C2	2	MG	ADAM	ADAM_GPNMB
M9161-2-GACCAATAGGCCTAGA-1	M9161	M	NPSAD-20201030-C2	2	MG	Homeo	Homeo_FRMD4A
M9161-2-GACCCAGCAGCATACT-1	M9161	M	NPSAD-20201030-C2	2	MG	Homeo	Homeo_FRMD4A
M9161-2-GAGGCCTCAGGTTCAT-1	M9161	M	NPSAD-20201030-C2	2	MG	Homeo	Homeo_FRMD4A
M9161-2-GAGTCTACAAATACAG-1	M9161	M	NPSAD-20201030-C2	2	PVM	PVM	PVM_CD163
M9161-2-GATCCCTTCTAGGCAT-1	M9161	M	NPSAD-20201030-C2	2	MG	Homeo	Homeo_FRMD4A
M9161-2-GATTCGATCACCGGTG-1	M9161	M	NPSAD-20201030-C2	2	MG	Homeo	Homeo_FRMD4A
M9161-2-GATTCTTGTACCATAC-1	M9161	M	NPSAD-20201030-C2	2	MG	Homeo	Homeo_FRMD4A
M9161-2-GATTGGTGTCCCGGTA-1	M9161	M	NPSAD-20201030-C2	2	MG	Homeo	Homeo_FRMD4A
M9161-2-GATTTCTAGCTTAAGA-1	M9161	M	NPSAD-20201030-C2	2	MG	Homeo	Homeo_FRMD4A
M9161-2-GCAACCGGTATACCTG-1	M9161	M	NPSAD-20201030-C2	2	MG	Homeo	Homeo_FRMD4A
M9161-2-GCACGGTAGGATAATC-1	M9161	M	NPSAD-20201030-C2	2	MG	Homeo	Homeo_FRMD4A
M9161-2-GCAGCTGGTAACAAGT-1	M9161	M	NPSAD-20201030-C2	2	MG	Homeo	Homeo_FRMD4A
M9161-2-GCCAGCATCGTGGGAA-1	M9161	M	NPSAD-20201030-C2	2	PVM	PVM	PVM_CD163
M9161-2-GCCGATGCAGGTGTTT-1	M9161	M	NPSAD-20201030-C2	2	MG	Homeo	Homeo_PICALM
M9161-2-GCGGAAACACCATTCC-1	M9161	M	NPSAD-20201030-C2	2	MG	Homeo	Homeo_FRMD4A
M9161-2-GCTTTCGAGGTAATCA-1	M9161	M	NPSAD-20201030-C2	2	MG	Homeo	Homeo_FRMD4A
M9161-2-GGAATCTGTTTACGAC-1	M9161	M	NPSAD-20201030-C2	2	MG	Homeo	Homeo_FRMD4A
M9161-2-GGAATGGAGCGATTCT-1	M9161	M	NPSAD-20201030-C2	2	MG	Homeo	Homeo_FRMD4A
M9161-2-GGAGCAAGTGAGCGAT-1	M9161	M	NPSAD-20201030-C2	2	MG	Homeo	Homeo_FRMD4A
M9161-2-GGAGGATTCTCATTGT-1	M9161	M	NPSAD-20201030-C2	2	MG	Homeo	Homeo_FRMD4A
M9161-2-GGGCGTTAGGTTACCT-1	M9161	M	NPSAD-20201030-C2	2	MG	Homeo	Homeo_FRMD4A
M9161-2-GGGTAGATCCTCCACA-1	M9161	M	NPSAD-20201030-C2	2	MG	Homeo	Homeo_FRMD4A
M9161-2-GTAATGCAGATCCAAA-1	M9161	M	NPSAD-20201030-C2	2	MG	Homeo	Homeo_FRMD4A
M9161-2-GTACAACTCACTCACC-1	M9161	M	NPSAD-20201030-C2	2	MG	Homeo	Homeo_FRMD4A
M9161-2-GTACAGTGTCACGACC-1	M9161	M	NPSAD-20201030-C2	2	MG	Homeo	Homeo_FRMD4A
M9161-2-GTCAGCGAGCCATTCA-1	M9161	M	NPSAD-20201030-C2	2	MG	Homeo	Homeo_FRMD4A
M9161-2-GTCCACTCACGTATAC-1	M9161	M	NPSAD-20201030-C2	2	MG	Homeo	Homeo_FRMD4A
M9161-2-GTCTGTCTCGATTCCC-1	M9161	M	NPSAD-20201030-C2	2	MG	Homeo	Homeo_FRMD4A
M9161-2-GTGCACGCAAGCACAG-1	M9161	M	NPSAD-20201030-C2	2	MG	Homeo	Homeo_FRMD4A
M9161-2-GTGCTGGCAGTGCGCT-1	M9161	M	NPSAD-20201030-C2	2	MG	Adapt	Adapt_AIF1
M9161-2-GTTAGACTCCCGTGTT-1	M9161	M	NPSAD-20201030-C2	2	MG	Homeo	Homeo_FRMD4A
M9161-2-TAACCAGCATGACTAC-1	M9161	M	NPSAD-20201030-C2	2	MG	Homeo	Homeo_FRMD4A
M9161-2-TAACTTCAGGAGGGTG-1	M9161	M	NPSAD-20201030-C2	2	MG	Homeo	Homeo_FRMD4A
M9161-2-TAAGCGTTCCGTAATG-1	M9161	M	NPSAD-20201030-C2	2	MG	Homeo	Homeo_FRMD4A
M9161-2-TAAGTCGGTAGGCAAC-1	M9161	M	NPSAD-20201030-C2	2	MG	Adapt	Adapt_HIF1A
M9161-2-TAATTCCAGCCGATTT-1	M9161	M	NPSAD-20201030-C2	2	MG	Homeo	Homeo_FRMD4A
M9161-2-TACATTCGTGGGTCAA-1	M9161	M	NPSAD-20201030-C2	2	MG	Homeo	Homeo_FRMD4A
M9161-2-TACCTGCCATGCCGAC-1	M9161	M	NPSAD-20201030-C2	2	MG	Homeo	Homeo_FRMD4A
M9161-2-TACGGTATCCATTTGT-1	M9161	M	NPSAD-20201030-C2	2	MG	Homeo	Homeo_FRMD4A
M9161-2-TAGACTGTCCACTGGG-1	M9161	M	NPSAD-20201030-C2	2	MG	Homeo	Homeo_FRMD4A
M9161-2-TAGATCGCAGAGCTAG-1	M9161	M	NPSAD-20201030-C2	2	MG	Homeo	Homeo_FRMD4A
M9161-2-TCAAGACGTGAATTAG-1	M9161	M	NPSAD-20201030-C2	2	MG	Homeo	Homeo_FRMD4A
M9161-2-TCACGCTAGCGAACTG-1	M9161	M	NPSAD-20201030-C2	2	MG	Homeo	Homeo_FRMD4A
M9161-2-TCACGCTCAGGCTTGC-1	M9161	M	NPSAD-20201030-C2	2	MG	Homeo	Homeo_FRMD4A
M9161-2-TCAGCCTGTTAGGACG-1	M9161	M	NPSAD-20201030-C2	2	MG	Homeo	Homeo_FRMD4A
M9161-2-TCATGTTCACTCATAG-1	M9161	M	NPSAD-20201030-C2	2	MG	Homeo	Homeo_FRMD4A
M9161-2-TCATTCAGTAAGTCAA-1	M9161	M	NPSAD-20201030-C2	2	MG	Homeo	Homeo_FRMD4A
M9161-2-TCCATGCGTAGTCACT-1	M9161	M	NPSAD-20201030-C2	2	MG	Homeo	Homeo_FRMD4A
M9161-2-TCCCATGGTTTACCAG-1	M9161	M	NPSAD-20201030-C2	2	MG	Homeo	Homeo_FRMD4A
M9161-2-TCCTCCCAGAGAGCCT-1	M9161	M	NPSAD-20201030-C2	2	MG	Homeo	Homeo_FRMD4A
M9161-2-TCCTGCAGTGTCCTAA-1	M9161	M	NPSAD-20201030-C2	2	MG	Homeo	Homeo_FRMD4A
M9161-2-TCGACGGGTCTCTCAC-1	M9161	M	NPSAD-20201030-C2	2	MG	Homeo	Homeo_FRMD4A
M9161-2-TCGCAGGTCCACTGGG-1	M9161	M	NPSAD-20201030-C2	2	MG	Homeo	Homeo_FRMD4A
M9161-2-TCGGGACAGATTGAGT-1	M9161	M	NPSAD-20201030-C2	2	MG	Homeo	Homeo_FRMD4A
M9161-2-TCTACATCACAATGAA-1	M9161	M	NPSAD-20201030-C2	2	MG	Homeo	Homeo_FRMD4A
M9161-2-TCTTCCTTCCCAGGCA-1	M9161	M	NPSAD-20201030-C2	2	MG	Homeo	Homeo_FRMD4A
M9161-2-TGAGCATAGTATAGAC-1	M9161	M	NPSAD-20201030-C2	2	MG	Homeo	Homeo_FRMD4A
M9161-2-TGCACGGTCGGCACTG-1	M9161	M	NPSAD-20201030-C2	2	MG	Homeo	Homeo_FRMD4A
M9161-2-TGCGGCAAGTTGGAAT-1	M9161	M	NPSAD-20201030-C2	2	MG	Homeo	Homeo_FRMD4A
M9161-2-TGCTGAATCGACGAGA-1	M9161	M	NPSAD-20201030-C2	2	MG	Homeo	Homeo_FRMD4A
M9161-2-TGGGCGTCATCGGCCA-1	M9161	M	NPSAD-20201030-C2	2	MG	Homeo	Homeo_FRMD4A
M9161-2-TGGGCTGAGAATACAC-1	M9161	M	NPSAD-20201030-C2	2	MG	Homeo	Homeo_FRMD4A
M9161-2-TGTAACGCAAGTGGCA-1	M9161	M	NPSAD-20201030-C2	2	MG	Homeo	Homeo_FRMD4A
M9161-2-TGTCCACCATGACCCG-1	M9161	M	NPSAD-20201030-C2	2	MG	Homeo	Homeo_FRMD4A
M9161-2-TGTTACTAGGCCTAGA-1	M9161	M	NPSAD-20201030-C2	2	MG	Homeo	Homeo_FRMD4A
M9161-2-TGTTACTAGTGGTTGG-1	M9161	M	NPSAD-20201030-C2	2	MG	Homeo	Homeo_FRMD4A
M9161-2-TGTTCTACATCCGCGA-1	M9161	M	NPSAD-20201030-C2	2	MG	Homeo	Homeo_FRMD4A
M9161-2-TTAGTCTAGCTCCACG-1	M9161	M	NPSAD-20201030-C2	2	MG	Homeo	Homeo_FRMD4A
M9161-2-TTCAATCAGTTCGGTT-1	M9161	M	NPSAD-20201030-C2	2	MG	Homeo	Homeo_FRMD4A
M9161-2-TTCCAATTCCTCTAAT-1	M9161	M	NPSAD-20201030-C2	2	MG	Homeo	Homeo_FRMD4A
M9161-2-TTGACCCTCGGAAGGT-1	M9161	M	NPSAD-20201030-C2	2	MG	Homeo	Homeo_FRMD4A
M9161-2-TTGAGTGTCGTTCTAT-1	M9161	M	NPSAD-20201030-C2	2	MG	Homeo	Homeo_FRMD4A
M9161-2-TTGGATGGTGGAGGTT-1	M9161	M	NPSAD-20201030-C2	2	MG	Homeo	Homeo_FRMD4A
M9161-2-TTTCAGTCACGTGTGC-1	M9161	M	NPSAD-20201030-C2	2	MG	Homeo	Homeo_FRMD4A
M9161-2-TTTGATCCAACGCCCA-1	M9161	M	NPSAD-20201030-C2	2	MG	Homeo	Homeo_FRMD4A
M917-1-AAGTGAATCACGGACC-0	M917	M	NPSAD-257-C1	1	MG	Adapt	Adapt_HIST
M917-1-ACTATCTAGGAGTATT-0	M917	M	NPSAD-257-C1	1	MG	Adapt	Adapt_TMEM163
M917-1-AGGCCACTCGACGCTG-0	M917	M	NPSAD-257-C1	1	MG	Homeo	Homeo_PICALM
M917-1-AGGTCATGTGATACTC-0	M917	M	NPSAD-257-C1	1	MG	Adapt	Adapt_TMEM163
M917-1-ATCCACCAGACCTTTG-0	M917	M	NPSAD-257-C1	1	MG	Homeo	Homeo_PICALM
M917-1-CAACGATGTTCCTAAG-0	M917	M	NPSAD-257-C1	1	MG	Adapt	Adapt_TMEM163
M917-1-CAAGAGGGTAGTCTTG-0	M917	M	NPSAD-257-C1	1	MG	Homeo	Homeo_FRMD4A
M917-1-CAGAGCCCACGCTTAA-0	M917	M	NPSAD-257-C1	1	MG	Homeo	Homeo_FRMD4A
M917-1-CCACCATAGCTCTTCC-0	M917	M	NPSAD-257-C1	1	PVM	PVM	PVM_CD163
M917-1-CCACGAGGTCCTGAAT-0	M917	M	NPSAD-257-C1	1	MG	Homeo	Homeo_PICALM
M917-1-CCGTAGGCAACTACGT-0	M917	M	NPSAD-257-C1	1	MG	Homeo	Homeo_PICALM
M917-1-CCTCCAATCCTCACCA-0	M917	M	NPSAD-257-C1	1	MG	Adapt	Adapt_TMEM163
M917-1-CGAATTGGTTCCGGTG-0	M917	M	NPSAD-257-C1	1	MG	Adapt	Adapt_TMEM163
M917-1-CGTGAATGTCGTATGT-0	M917	M	NPSAD-257-C1	1	MG	Homeo	Homeo_FRMD4A
M917-1-CTTAGGACAGCTTTCC-0	M917	M	NPSAD-257-C1	1	MG	Adapt	Adapt_TMEM163
M917-1-GAGTCATCATAATGCC-0	M917	M	NPSAD-257-C1	1	MG	Homeo	Homeo_PICALM
M917-1-GCATGATAGCAGAAAG-0	M917	M	NPSAD-257-C1	1	MG	Homeo	Homeo_FRMD4A
M917-1-GGGCCATGTGGAAGTC-0	M917	M	NPSAD-257-C1	1	MG	Adapt	Adapt_TMEM163
M917-1-GTAGAAACAGCGAACA-0	M917	M	NPSAD-257-C1	1	MG	Adapt	Adapt_TMEM163
M917-1-GTCACGGGTGTCTAAC-0	M917	M	NPSAD-257-C1	1	MG	Homeo	Homeo_PICALM
M917-1-GTCTACCAGACTTGTC-0	M917	M	NPSAD-257-C1	1	MG	Adapt	Adapt_TMEM163
M917-1-GTGACGCTCAGACATC-0	M917	M	NPSAD-257-C1	1	MG	Homeo	Homeo_PICALM
M917-1-GTGCACGCAATTCTCT-0	M917	M	NPSAD-257-C1	1	MG	Homeo	Homeo_PICALM
M917-1-GTGTTAGGTAGGTTTC-0	M917	M	NPSAD-257-C1	1	MG	Adapt	Adapt_TMEM163
M917-1-TACCTGCGTGAGAACC-0	M917	M	NPSAD-257-C1	1	MG	Homeo	Homeo_PICALM
M917-1-TACTGCCGTGCATGTT-0	M917	M	NPSAD-257-C1	1	MG	Homeo	Homeo_FRMD4A
M917-1-TAGACCATCGGAGTGA-0	M917	M	NPSAD-257-C1	1	PVM	PVM	PVM_CD163
M917-1-TCGTCCATCACCACAA-0	M917	M	NPSAD-257-C1	1	MG	exAM	exAM_ERN1
M917-1-TGAGGGAAGTGCAAAT-0	M917	M	NPSAD-257-C1	1	MG	Homeo	Homeo_FRMD4A
M917-1-TGCGGGTAGGTTCACT-0	M917	M	NPSAD-257-C1	1	MG	Adapt	Adapt_TMEM163
M917-1-TTACGCCTCATTGCGA-0	M917	M	NPSAD-257-C1	1	PVM	PVM	PVM_CD163
M917-2-AAGCCATCACTCACTC-1	M917	M	NPSAD-257-C2	2	MG	Homeo	Homeo_FRMD4A
M917-2-AAGTACCAGAGAACCC-1	M917	M	NPSAD-257-C2	2	MG	Adapt	Adapt_AIF1
M917-2-AATCGACAGTTACGGG-1	M917	M	NPSAD-257-C2	2	MG	Adapt	Adapt_TMEM163
M917-2-ACACTGAAGTCCGCGT-1	M917	M	NPSAD-257-C2	2	MG	Adapt	Adapt_TMEM163
M917-2-AGTCACAAGTTTGCTG-1	M917	M	NPSAD-257-C2	2	PVM	PVM	PVM_CD163
M917-2-CAATTTCAGAAGGATG-1	M917	M	NPSAD-257-C2	2	MG	Homeo	Homeo_FRMD4A
M917-2-CACTGGGGTAGTAAGT-1	M917	M	NPSAD-257-C2	2	MG	Adapt	Adapt_TMEM163
M917-2-CATCCGTTCGTTAGTG-1	M917	M	NPSAD-257-C2	2	MG	Adapt	Adapt_AIF1
M917-2-CATTCATCAAATCAAG-1	M917	M	NPSAD-257-C2	2	MG	Homeo	Homeo_PICALM
M917-2-CCTTCAGCACGCTGCA-1	M917	M	NPSAD-257-C2	2	MG	Adapt	Adapt_TMEM163
M917-2-GAAGCGACACTTGTGA-1	M917	M	NPSAD-257-C2	2	MG	Adapt	Adapt_TMEM163
M917-2-TATTCCAGTCCGGTGT-1	M917	M	NPSAD-257-C2	2	MG	Homeo	Homeo_PICALM
M917-2-TTGATGGAGCTAGAAT-1	M917	M	NPSAD-257-C2	2	MG	Adapt	Adapt_TMEM163
M917-2-TTTCACACAGGTACGA-1	M917	M	NPSAD-257-C2	2	MG	Adapt	Adapt_TMEM163
M91854-1-AAAGGATTCTGGTGCG-0	M91854	M	NPSAD-167-A1	1	MG	Adapt	Adapt_TMEM163
M91854-1-AAAGGTAAGGAGAGGC-0	M91854	M	NPSAD-167-A1	1	MG	Adapt	Adapt_AIF1
M91854-1-AAAGGTAAGGATGAGA-0	M91854	M	NPSAD-167-A1	1	MG	Prolif	Prolif_MKI67
M91854-1-AACAAGATCTATTTCG-0	M91854	M	NPSAD-167-A1	1	MG	Adapt	Adapt_TMEM163
M91854-1-AACAGGGTCCCTAGGG-0	M91854	M	NPSAD-167-A1	1	MG	Adapt	Adapt_TMEM163
M91854-1-AACCACAAGTGGGAAA-0	M91854	M	NPSAD-167-A1	1	PVM	PVM	PVM_CD163
M91854-1-AAGACAAAGCTAAGTA-0	M91854	M	NPSAD-167-A1	1	MG	Adapt	Adapt_HIST
M91854-1-AAGCGTTTCGAACCTA-0	M91854	M	NPSAD-167-A1	1	PVM	PVM	PVM_CD163
M91854-1-AAGTACCTCTAGGCCG-0	M91854	M	NPSAD-167-A1	1	MG	Homeo	Homeo_PICALM
M91854-1-ACAAAGACATATCGGT-0	M91854	M	NPSAD-167-A1	1	MG	Adapt	Adapt_HIF1A
M91854-1-ACACAGTAGTTAGTGA-0	M91854	M	NPSAD-167-A1	1	PVM	PVM	PVM_CD163
M91854-1-ACAGGGATCCACCTCA-0	M91854	M	NPSAD-167-A1	1	MG	Homeo	Homeo_PICALM
M91854-1-ACCAAACCAATAGGAT-0	M91854	M	NPSAD-167-A1	1	PVM	PVM	PVM_CD163
M91854-1-ACCAACATCCACGTCT-0	M91854	M	NPSAD-167-A1	1	MG	Adapt	Adapt_HIST
M91854-1-ACCCAAATCCTACCAC-0	M91854	M	NPSAD-167-A1	1	MG	Adapt	Adapt_HIST
M91854-1-ACCCTCAAGGGACTGT-0	M91854	M	NPSAD-167-A1	1	MG	Adapt	Adapt_HIST
M91854-1-ACCGTTCTCACCACAA-0	M91854	M	NPSAD-167-A1	1	MG	Adapt	Adapt_HIST
M91854-1-ACGTTCCAGCATAGGC-0	M91854	M	NPSAD-167-A1	1	PVM	PVM	PVM_CD163
M91854-1-ACTATTCTCCAACTGA-0	M91854	M	NPSAD-167-A1	1	PVM	PVM	PVM_CD163
M91854-1-ACTTTGTGTCTAGATC-0	M91854	M	NPSAD-167-A1	1	MG	Homeo	Homeo_PICALM
M91854-1-AGAACAACACTTCAAG-0	M91854	M	NPSAD-167-A1	1	PVM	PVM	PVM_CD163
M91854-1-AGACCATGTGACACAG-0	M91854	M	NPSAD-167-A1	1	MG	Adapt	Adapt_IFI44L
M91854-1-AGACCCGGTAGGCAGT-0	M91854	M	NPSAD-167-A1	1	MG	Adapt	Adapt_AIF1
M91854-1-AGAGCAGAGCCGAACA-0	M91854	M	NPSAD-167-A1	1	MG	Adapt	Adapt_HIST
M91854-1-AGTCACAAGTACTCGT-0	M91854	M	NPSAD-167-A1	1	MG	Adapt	Adapt_HIST
M91854-1-AGTCATGCAGCAGAAC-0	M91854	M	NPSAD-167-A1	1	MG	Homeo	Homeo_PICALM
M91854-1-ATACCTTAGGCTAACG-0	M91854	M	NPSAD-167-A1	1	PVM	PVM	PVM_CD163
M91854-1-ATACTTCAGCGCCTCA-0	M91854	M	NPSAD-167-A1	1	PVM	PVM	PVM_CD163
M91854-1-ATCATTCCACCTGCGA-0	M91854	M	NPSAD-167-A1	1	MG	Homeo	Homeo_PICALM
M91854-1-ATCCACCAGTCACTAC-0	M91854	M	NPSAD-167-A1	1	MG	Homeo	Homeo_PICALM
M91854-1-ATGAGGGAGCCTCGTG-0	M91854	M	NPSAD-167-A1	1	MG	Homeo	Homeo_PICALM
M91854-1-ATGCGATAGTCATACC-0	M91854	M	NPSAD-167-A1	1	MG	Adapt	Adapt_HIST
M91854-1-ATGTCCCGTACAACGG-0	M91854	M	NPSAD-167-A1	1	MG	Homeo	Homeo_PICALM
M91854-1-ATTACCTTCGTCTCAC-0	M91854	M	NPSAD-167-A1	1	PVM	PVM	PVM_CD163
M91854-1-ATTCGTTTCTAGCCTC-0	M91854	M	NPSAD-167-A1	1	MG	Adapt	Adapt_AIF1
M91854-1-CACGAATGTATCGTTG-0	M91854	M	NPSAD-167-A1	1	PVM	PVM	PVM_CD163
M91854-1-CACTAAGGTAAGTAGT-0	M91854	M	NPSAD-167-A1	1	MG	Adapt	Adapt_HIST
M91854-1-CAGATACTCAGCTCTC-0	M91854	M	NPSAD-167-A1	1	PVM	PVM	PVM_CD163
M91854-1-CATAGACGTCTTGAAC-0	M91854	M	NPSAD-167-A1	1	PVM	PVM	PVM_CD163
M91854-1-CATCCCAGTATGTCAC-0	M91854	M	NPSAD-167-A1	1	MG	Adapt	Adapt_HIST
M91854-1-CCCGAAGCACTGCGTG-0	M91854	M	NPSAD-167-A1	1	MG	Homeo	Homeo_PICALM
M91854-1-CCCTCTCTCTCACCCA-0	M91854	M	NPSAD-167-A1	1	MG	Adapt	Adapt_AIF1
M91854-1-CCGTTCATCCGACATA-0	M91854	M	NPSAD-167-A1	1	PVM	PVM	PVM_CD163
M91854-1-CCTAACCCAAACCATC-0	M91854	M	NPSAD-167-A1	1	MG	Homeo	Homeo_PICALM
M91854-1-CCTATCGAGACATAAC-0	M91854	M	NPSAD-167-A1	1	MG	ADAM	ADAM_GPNMB
M91854-1-CCTCAGTAGTGGCAGT-0	M91854	M	NPSAD-167-A1	1	MG	Adapt	Adapt_HIST
M91854-1-CCTCAGTGTTGCAACT-0	M91854	M	NPSAD-167-A1	1	MG	Adapt	Adapt_HIF1A
M91854-1-CCTCTAGTCACTCTTA-0	M91854	M	NPSAD-167-A1	1	MG	Adapt	Adapt_HIF1A
M91854-1-CCTTCAGCATCACGGC-0	M91854	M	NPSAD-167-A1	1	PVM	PVM	PVM_CD163
M91854-1-CGAAGGAGTCATGGCC-0	M91854	M	NPSAD-167-A1	1	MG	Adapt	Adapt_HIST
M91854-1-CGAGTGCGTACTTCCC-0	M91854	M	NPSAD-167-A1	1	MG	Adapt	Adapt_HIST
M91854-1-CGCATGGGTAGTTCCA-0	M91854	M	NPSAD-167-A1	1	MG	Adapt	Adapt_HIST
M91854-1-CGGAATTCAGAGGAAA-0	M91854	M	NPSAD-167-A1	1	MG	Adapt	Adapt_HIST
M91854-1-CGTTCTGAGGCCTAGA-0	M91854	M	NPSAD-167-A1	1	MG	Adapt	Adapt_HIF1A
M91854-1-CTCCCTCCAAAGACGC-0	M91854	M	NPSAD-167-A1	1	MG	Adapt	Adapt_HIF1A
M91854-1-CTCTCGAAGTTCCAGT-0	M91854	M	NPSAD-167-A1	1	PVM	PVM	PVM_CD163
M91854-1-CTGATCCCACAAGGTG-0	M91854	M	NPSAD-167-A1	1	MG	Homeo	Homeo_PICALM
M91854-1-CTGCATCCATTGTCGA-0	M91854	M	NPSAD-167-A1	1	PVM	PVM	PVM_CD163
M91854-1-CTGCGAGAGAATTGCA-0	M91854	M	NPSAD-167-A1	1	MG	Homeo	Homeo_PICALM
M91854-1-CTGCGAGGTCACAGTT-0	M91854	M	NPSAD-167-A1	1	MG	Adapt	Adapt_TMEM163
M91854-1-CTTAGGACACTGAGGA-0	M91854	M	NPSAD-167-A1	1	MG	Adapt	Adapt_HIST
M91854-1-CTTTCAAGTCCATACA-0	M91854	M	NPSAD-167-A1	1	PVM	PVM	PVM_CD163
M91854-1-GAAATGAGTACGATTC-0	M91854	M	NPSAD-167-A1	1	MG	Homeo	Homeo_PICALM
M91854-1-GAAGGACTCTACAGGT-0	M91854	M	NPSAD-167-A1	1	MG	Homeo	Homeo_PICALM
M91854-1-GACATCAAGCCTGTGC-0	M91854	M	NPSAD-167-A1	1	MG	Adapt	Adapt_HIST
M91854-1-GACCCAGCACCAGCTG-0	M91854	M	NPSAD-167-A1	1	MG	Prolif	Prolif_MKI67
M91854-1-GACCCTTAGTCATCCA-0	M91854	M	NPSAD-167-A1	1	MG	Homeo	Homeo_PICALM
M91854-1-GACTCTCCATGTTTGG-0	M91854	M	NPSAD-167-A1	1	PVM	PVM	PVM_CD163
M91854-1-GAGTCTAAGCAGCACA-0	M91854	M	NPSAD-167-A1	1	PVM	PVM	PVM_CD163
M91854-1-GCAGCTGAGATTGTGA-0	M91854	M	NPSAD-167-A1	1	MG	Adapt	Adapt_HIF1A
M91854-1-GCCGTGAAGTATAGAC-0	M91854	M	NPSAD-167-A1	1	PVM	PVM	PVM_CD163
M91854-1-GCGGATCTCGCTTGAA-0	M91854	M	NPSAD-167-A1	1	PVM	PVM	PVM_CD163
M91854-1-GCGTTTCCATGGAAGC-0	M91854	M	NPSAD-167-A1	1	MG	Homeo	Homeo_PICALM
M91854-1-GCTGGGTGTCCAATCA-0	M91854	M	NPSAD-167-A1	1	MG	Adapt	Adapt_AIF1
M91854-1-GGCTTTCAGACCCTTA-0	M91854	M	NPSAD-167-A1	1	MG	Adapt	Adapt_AIF1
M91854-1-GGGAAGTAGACTCTAC-0	M91854	M	NPSAD-167-A1	1	MG	Homeo	Homeo_PICALM
M91854-1-GGTCTGGGTGATGGCA-0	M91854	M	NPSAD-167-A1	1	MG	Prolif	Prolif_MKI67
M91854-1-GTAGGAGTCACCTTGC-0	M91854	M	NPSAD-167-A1	1	MG	Homeo	Homeo_PICALM
M91854-1-GTCACGGGTTGTGCAT-0	M91854	M	NPSAD-167-A1	1	MG	Adapt	Adapt_HIST
M91854-1-GTGCACGCAGAAGTGC-0	M91854	M	NPSAD-167-A1	1	PVM	PVM	PVM_CD163
M91854-1-GTGCGTGTCCTGCTAC-0	M91854	M	NPSAD-167-A1	1	PVM	PVM	PVM_CD163
M91854-1-GTGCTGGTCTGGTGGC-0	M91854	M	NPSAD-167-A1	1	MG	Adapt	Adapt_HIF1A
M91854-1-GTGGAGAGTGAGTAGC-0	M91854	M	NPSAD-167-A1	1	MG	Homeo	Homeo_PICALM
M91854-1-GTGGGAAGTCACCGCA-0	M91854	M	NPSAD-167-A1	1	PVM	PVM	PVM_CD163
M91854-1-GTGGTTAAGGACGGAG-0	M91854	M	NPSAD-167-A1	1	PVM	PVM	PVM_CD163
M91854-1-GTGTGGCGTTAAACCC-0	M91854	M	NPSAD-167-A1	1	MG	Homeo	Homeo_PICALM
M91854-1-GTTACAGCAAACCACT-0	M91854	M	NPSAD-167-A1	1	MG	Homeo	Homeo_PICALM
M91854-1-GTTAGACCACGCGCTA-0	M91854	M	NPSAD-167-A1	1	MG	Homeo	Homeo_PICALM
M91854-1-GTTGTCCTCGACATAC-0	M91854	M	NPSAD-167-A1	1	MG	Homeo	Homeo_PICALM
M91854-1-GTTGTGACAACAGCCC-0	M91854	M	NPSAD-167-A1	1	PVM	PVM	PVM_CD163
M91854-1-GTTGTGAGTTGTAGCT-0	M91854	M	NPSAD-167-A1	1	PVM	PVM	PVM_CD163
M91854-1-TAACCAGGTATGTCCA-0	M91854	M	NPSAD-167-A1	1	PVM	PVM	PVM_CD163
M91854-1-TAACCAGTCGCCGATG-0	M91854	M	NPSAD-167-A1	1	MG	Adapt	Adapt_AIF1
M91854-1-TAAGTCGAGACCCTTA-0	M91854	M	NPSAD-167-A1	1	MG	Adapt	Adapt_AIF1
M91854-1-TACAACGTCTACGCGG-0	M91854	M	NPSAD-167-A1	1	MG	Adapt	Adapt_TMEM163
M91854-1-TACTTACGTGAGGCAT-0	M91854	M	NPSAD-167-A1	1	PVM	PVM	PVM_CD163
M91854-1-TATCTTGGTTGGCTAT-0	M91854	M	NPSAD-167-A1	1	MG	Adapt	Adapt_HIST
M91854-1-TCACTCGAGCGAGTAC-0	M91854	M	NPSAD-167-A1	1	MG	Adapt	Adapt_HIST
M91854-1-TCAGTCCGTCCGCAGT-0	M91854	M	NPSAD-167-A1	1	MG	Adapt	Adapt_AIF1
M91854-1-TCATGTTCATCGTGGC-0	M91854	M	NPSAD-167-A1	1	MG	Adapt	Adapt_HIST
M91854-1-TCATTGTTCACCGACG-0	M91854	M	NPSAD-167-A1	1	PVM	PVM	PVM_CD163
M91854-1-TCGACCTTCCGTGTGG-0	M91854	M	NPSAD-167-A1	1	MG	Adapt	Adapt_HIST
M91854-1-TCGATTTAGGATCACG-0	M91854	M	NPSAD-167-A1	1	PVM	PVM	PVM_CD163
M91854-1-TCGCACTTCGACCAAT-0	M91854	M	NPSAD-167-A1	1	MG	Homeo	Homeo_PICALM
M91854-1-TCGGGACTCATCACCC-0	M91854	M	NPSAD-167-A1	1	PVM	PVM	PVM_CD163
M91854-1-TCGGGCATCAGCGCGT-0	M91854	M	NPSAD-167-A1	1	MG	Adapt	Adapt_HIST
M91854-1-TCTATACCACCAGACC-0	M91854	M	NPSAD-167-A1	1	PVM	PVM	PVM_CD163
M91854-1-TGAATCGAGACGCCCT-0	M91854	M	NPSAD-167-A1	1	MG	ADAM	ADAM_GPNMB
M91854-1-TGCAGGCAGCGCCTCA-0	M91854	M	NPSAD-167-A1	1	PVM	PVM	PVM_CD163
M91854-1-TGCCGAGTCCTACACC-0	M91854	M	NPSAD-167-A1	1	MG	Adapt	Adapt_TMEM163
M91854-1-TGGAACTTCGATGCTA-0	M91854	M	NPSAD-167-A1	1	PVM	PVM	PVM_CD163
M91854-1-TGTAGACTCTAGCATG-0	M91854	M	NPSAD-167-A1	1	MG	Homeo	Homeo_PICALM
M91854-1-TGTTACTGTCCTCATC-0	M91854	M	NPSAD-167-A1	1	PVM	PVM	PVM_CD163
M91854-1-TTACCATAGGCTTAAA-0	M91854	M	NPSAD-167-A1	1	MG	Homeo	Homeo_PICALM
M91854-1-TTCAATCCAGAGGTAC-0	M91854	M	NPSAD-167-A1	1	MG	Adapt	Adapt_HIST
M91854-1-TTCCAATCACTGAATC-0	M91854	M	NPSAD-167-A1	1	MG	Adapt	Adapt_HIF1A
M91854-1-TTGCCTGGTGAATATG-0	M91854	M	NPSAD-167-A1	1	MG	Prolif	Prolif_MKI67
M91854-1-TTGGGTAGTTTCTATC-0	M91854	M	NPSAD-167-A1	1	MG	Adapt	Adapt_HIST
M91854-1-TTGTTTGTCATTCATC-0	M91854	M	NPSAD-167-A1	1	MG	Homeo	Homeo_PICALM
M91854-1-TTTGTTGTCTCGGTAA-0	M91854	M	NPSAD-167-A1	1	MG	Homeo	Homeo_PICALM
M91854-2-AAACGAATCTTCGGAA-1	M91854	M	NPSAD-167-A2	2	PVM	PVM	PVM_CD163
M91854-2-AAAGGTAGTTCACCGG-1	M91854	M	NPSAD-167-A2	2	MG	Adapt	Adapt_HIST
M91854-2-AAATGGATCTGCAGCG-1	M91854	M	NPSAD-167-A2	2	MG	Adapt	Adapt_HIF1A
M91854-2-AACAAAGTCGCCAACG-1	M91854	M	NPSAD-167-A2	2	MG	Adapt	Adapt_AIF1
M91854-2-AAGACAAGTAGAGGAA-1	M91854	M	NPSAD-167-A2	2	MG	Adapt	Adapt_AIF1
M91854-2-AAGCGAGGTAGGGAGG-1	M91854	M	NPSAD-167-A2	2	MG	Adapt	Adapt_AIF1
M91854-2-AAGTACCTCATGTCAG-1	M91854	M	NPSAD-167-A2	2	PVM	PVM	PVM_CD163
M91854-2-AATAGAGGTCCTTAAG-1	M91854	M	NPSAD-167-A2	2	MG	Adapt	Adapt_IFI44L
M91854-2-AATTCCTAGTTACGGG-1	M91854	M	NPSAD-167-A2	2	MG	Homeo	Homeo_PICALM
M91854-2-ACACCAAGTCCACTTC-1	M91854	M	NPSAD-167-A2	2	MG	Homeo	Homeo_PICALM
M91854-2-ACATCGAGTAGCGTTT-1	M91854	M	NPSAD-167-A2	2	PVM	PVM	PVM_CD163
M91854-2-ACATTTCAGTGCAAAT-1	M91854	M	NPSAD-167-A2	2	MG	Adapt	Adapt_TMEM163
M91854-2-ACCCTCATCCCTGTTG-1	M91854	M	NPSAD-167-A2	2	MG	Adapt	Adapt_HIF1A
M91854-2-ACCGTTCGTCTACACA-1	M91854	M	NPSAD-167-A2	2	PVM	PVM	PVM_CD163
M91854-2-ACGGTCGAGAAGCTGC-1	M91854	M	NPSAD-167-A2	2	PVM	PVM	PVM_CD163
M91854-2-ACGTCCTAGGTCCTGC-1	M91854	M	NPSAD-167-A2	2	MG	Adapt	Adapt_HIST
M91854-2-ACTATCTGTCCTCAGG-1	M91854	M	NPSAD-167-A2	2	MG	Adapt	Adapt_AIF1
M91854-2-AGACAGGCAGCCTACG-1	M91854	M	NPSAD-167-A2	2	MG	Adapt	Adapt_IFI44L
M91854-2-AGATCCATCCCATTTA-1	M91854	M	NPSAD-167-A2	2	MG	Homeo	Homeo_PICALM
M91854-2-AGATGCTCAACCAATC-1	M91854	M	NPSAD-167-A2	2	PVM	PVM	PVM_CD163
M91854-2-AGCCAGCGTCCAAATC-1	M91854	M	NPSAD-167-A2	2	MG	Adapt	Adapt_HIST
M91854-2-AGCTCAAGTCTGGTTA-1	M91854	M	NPSAD-167-A2	2	PVM	PVM	PVM_CD163
M91854-2-AGGAATACAGCGTAGA-1	M91854	M	NPSAD-167-A2	2	MG	Adapt	Adapt_TMEM163
M91854-2-AGGCATTCATGGGAAC-1	M91854	M	NPSAD-167-A2	2	MG	Prolif	Prolif_MKI67
M91854-2-AGGGCTCTCCTCTTTC-1	M91854	M	NPSAD-167-A2	2	MG	Homeo	Homeo_PICALM
M91854-2-AGGTAGGGTACAGAAT-1	M91854	M	NPSAD-167-A2	2	MG	Homeo	Homeo_PICALM
M91854-2-AGGTCATCAGCTGTGC-1	M91854	M	NPSAD-167-A2	2	MG	Adapt	Adapt_TMEM163
M91854-2-AGTACTGAGACGCATG-1	M91854	M	NPSAD-167-A2	2	MG	Adapt	Adapt_AIF1
M91854-2-AGTCAACCAGGTTCGC-1	M91854	M	NPSAD-167-A2	2	MG	Homeo	Homeo_PICALM
M91854-2-ATAGAGATCCGTAGTA-1	M91854	M	NPSAD-167-A2	2	MG	Adapt	Adapt_HSPA1A
M91854-2-ATAGGCTTCTGTTGGA-1	M91854	M	NPSAD-167-A2	2	MG	Adapt	Adapt_HIST
M91854-2-ATCACAGTCTTGGTCC-1	M91854	M	NPSAD-167-A2	2	MG	Adapt	Adapt_HIST
M91854-2-ATCAGGTGTCGCTTAA-1	M91854	M	NPSAD-167-A2	2	PVM	PVM	PVM_CD163
M91854-2-ATGCCTCTCTTGGATG-1	M91854	M	NPSAD-167-A2	2	MG	Adapt	Adapt_HIST
M91854-2-ATGGGAGGTCGATTTG-1	M91854	M	NPSAD-167-A2	2	MG	Adapt	Adapt_TMEM163
M91854-2-CAACAGTTCACGTAGT-1	M91854	M	NPSAD-167-A2	2	PVM	PVM	PVM_CD163
M91854-2-CAACAGTTCGCCGTGA-1	M91854	M	NPSAD-167-A2	2	PVM	PVM	PVM_CD163
M91854-2-CAATCGAGTTTACACG-1	M91854	M	NPSAD-167-A2	2	MG	Adapt	Adapt_HIST
M91854-2-CACAGGCTCGGTCGAC-1	M91854	M	NPSAD-167-A2	2	MG	Adapt	Adapt_HIF1A
M91854-2-CACTAAGAGCACAAAT-1	M91854	M	NPSAD-167-A2	2	MG	Adapt	Adapt_AIF1
M91854-2-CAGCGTGCATGGATCT-1	M91854	M	NPSAD-167-A2	2	MG	Adapt	Adapt_IFI44L
M91854-2-CATGGATCAGTATTCG-1	M91854	M	NPSAD-167-A2	2	PVM	PVM	PVM_CD163
M91854-2-CATTCATCACTTGTCC-1	M91854	M	NPSAD-167-A2	2	PVM	PVM	PVM_CD163
M91854-2-CATTGAGGTGACTCTA-1	M91854	M	NPSAD-167-A2	2	MG	Adapt	Adapt_HIST
M91854-2-CCACACTGTTACACAC-1	M91854	M	NPSAD-167-A2	2	PVM	PVM	PVM_CD163
M91854-2-CCCAACTTCATTGCGA-1	M91854	M	NPSAD-167-A2	2	MG	Adapt	Adapt_HIST
M91854-2-CCCTCTCGTGGTGATG-1	M91854	M	NPSAD-167-A2	2	PVM	PVM	PVM_CD163
M91854-2-CCTATCGCACTAGGTT-1	M91854	M	NPSAD-167-A2	2	MG	Homeo	Homeo_PICALM
M91854-2-CCTCAACTCCTCTAAT-1	M91854	M	NPSAD-167-A2	2	PVM	PVM	PVM_CD163
M91854-2-CGAAGTTGTAGCGAGT-1	M91854	M	NPSAD-167-A2	2	MG	Adapt	Adapt_TMEM163
M91854-2-CGAGAAGTCTGTACAG-1	M91854	M	NPSAD-167-A2	2	MG	Homeo	Homeo_PICALM
M91854-2-CGCAGGTTCTTTCCGG-1	M91854	M	NPSAD-167-A2	2	MG	Homeo	Homeo_FRMD4A
M91854-2-CGTAAGTTCACTGTTT-1	M91854	M	NPSAD-167-A2	2	PVM	PVM	PVM_CD163
M91854-2-CTAAGTGTCCGAGGCT-1	M91854	M	NPSAD-167-A2	2	MG	Prolif	Prolif_MKI67
M91854-2-CTACCTGAGCAGATAT-1	M91854	M	NPSAD-167-A2	2	MG	Homeo	Homeo_PICALM
M91854-2-CTACTATGTACCGTCG-1	M91854	M	NPSAD-167-A2	2	MG	Adapt	Adapt_HIST
M91854-2-CTCACTGTCATGCCGG-1	M91854	M	NPSAD-167-A2	2	MG	Homeo	Homeo_PICALM
M91854-2-CTCCTTTTCTGCATAG-1	M91854	M	NPSAD-167-A2	2	MG	Adapt	Adapt_TMEM163
M91854-2-CTGAATGGTGAAAGTT-1	M91854	M	NPSAD-167-A2	2	MG	Adapt	Adapt_HIST
M91854-2-CTGCCTATCTCGTCAC-1	M91854	M	NPSAD-167-A2	2	MG	Adapt	Adapt_HIF1A
M91854-2-CTTTCAATCGGAGCAA-1	M91854	M	NPSAD-167-A2	2	MG	Adapt	Adapt_IFI44L
M91854-2-GAAGCGAAGGTCGAGT-1	M91854	M	NPSAD-167-A2	2	MG	Homeo	Homeo_PICALM
M91854-2-GAAGCGATCGATTGGT-1	M91854	M	NPSAD-167-A2	2	PVM	PVM	PVM_CD163
M91854-2-GACAGCCGTCGCTGCA-1	M91854	M	NPSAD-167-A2	2	PVM	PVM	PVM_CD163
M91854-2-GACCCAGCATCTGCGG-1	M91854	M	NPSAD-167-A2	2	MG	Adapt	Adapt_HIST
M91854-2-GACTATGGTAGCTGTT-1	M91854	M	NPSAD-167-A2	2	PVM	PVM	PVM_CD163
M91854-2-GACTTCCGTCTCAGGC-1	M91854	M	NPSAD-167-A2	2	MG	Adapt	Adapt_TMEM163
M91854-2-GAGAGGTTCCATAAGC-1	M91854	M	NPSAD-167-A2	2	MG	Homeo	Homeo_PICALM
M91854-2-GAGGCAAAGCCATCCG-1	M91854	M	NPSAD-167-A2	2	PVM	PVM	PVM_CD163
M91854-2-GAGTCATAGGTTGGTG-1	M91854	M	NPSAD-167-A2	2	MG	Homeo	Homeo_PICALM
M91854-2-GATTCGACATAGCTGT-1	M91854	M	NPSAD-167-A2	2	MG	Adapt	Adapt_HIST
M91854-2-GATTCTTAGGGCTGAT-1	M91854	M	NPSAD-167-A2	2	MG	Homeo	Homeo_PICALM
M91854-2-GCACATAAGATTGTGA-1	M91854	M	NPSAD-167-A2	2	MG	Homeo	Homeo_PICALM
M91854-2-GCATTAGTCTATTGTC-1	M91854	M	NPSAD-167-A2	2	MG	Homeo	Homeo_PICALM
M91854-2-GCCAGGTCATCCGGTG-1	M91854	M	NPSAD-167-A2	2	MG	Homeo	Homeo_PICALM
M91854-2-GCGGATCGTCCTCAGG-1	M91854	M	NPSAD-167-A2	2	MG	Homeo	Homeo_PICALM
M91854-2-GCTGGGTGTGCATCTA-1	M91854	M	NPSAD-167-A2	2	MG	Adapt	Adapt_TMEM163
M91854-2-GGATGTTCAGAGGTTG-1	M91854	M	NPSAD-167-A2	2	MG	Adapt	Adapt_HIST
M91854-2-GGCACGTCAAGAGTTA-1	M91854	M	NPSAD-167-A2	2	MG	Adapt	Adapt_HIST
M91854-2-GGCAGTCGTGTTGAGG-1	M91854	M	NPSAD-167-A2	2	MG	Adapt	Adapt_TMEM163
M91854-2-GGGACAATCTACAGGT-1	M91854	M	NPSAD-167-A2	2	PVM	PVM	PVM_CD163
M91854-2-GGGTATTAGCAGCACA-1	M91854	M	NPSAD-167-A2	2	PVM	PVM	PVM_CD163
M91854-2-GGTCTGGCAGTTCACA-1	M91854	M	NPSAD-167-A2	2	MG	Adapt	Adapt_HIST
M91854-2-GTCACTCTCGAACGGA-1	M91854	M	NPSAD-167-A2	2	MG	Homeo	Homeo_PICALM
M91854-2-GTCAGCGTCCGTAGGC-1	M91854	M	NPSAD-167-A2	2	MG	Adapt	Adapt_AIF1
M91854-2-GTCCACTGTCGCAACC-1	M91854	M	NPSAD-167-A2	2	PVM	PVM	PVM_CD163
M91854-2-GTCTTTAGTGAGTTTC-1	M91854	M	NPSAD-167-A2	2	MG	Adapt	Adapt_HIF1A
M91854-2-GTGGTTAGTCCTCCAT-1	M91854	M	NPSAD-167-A2	2	MG	Adapt	Adapt_HIST
M91854-2-GTTGAACTCACCATAG-1	M91854	M	NPSAD-167-A2	2	MG	Homeo	Homeo_PICALM
M91854-2-GTTGCGGCAACTTGCA-1	M91854	M	NPSAD-167-A2	2	PVM	PVM	PVM_CD163
M91854-2-GTTGTCCTCATTGCCC-1	M91854	M	NPSAD-167-A2	2	PVM	PVM	PVM_CD163
M91854-2-GTTTGGACATCGATGT-1	M91854	M	NPSAD-167-A2	2	MG	Adapt	Adapt_AIF1
M91854-2-TACCTGCTCTGCGATA-1	M91854	M	NPSAD-167-A2	2	PVM	PVM	PVM_CD163
M91854-2-TACTTGTAGTATAGGT-1	M91854	M	NPSAD-167-A2	2	PVM	PVM	PVM_CD163
M91854-2-TATGTTCGTGGATGAC-1	M91854	M	NPSAD-167-A2	2	MG	Adapt	Adapt_HIST
M91854-2-TCAATCTAGCTGTTAC-1	M91854	M	NPSAD-167-A2	2	MG	Homeo	Homeo_PICALM
M91854-2-TCAGCCTCAATTCTCT-1	M91854	M	NPSAD-167-A2	2	MG	Adapt	Adapt_AIF1
M91854-2-TCAGGTAGTACTGTTG-1	M91854	M	NPSAD-167-A2	2	PVM	PVM	PVM_CD163
M91854-2-TCAGTTTTCATCTACT-1	M91854	M	NPSAD-167-A2	2	PVM	PVM	PVM_CD163
M91854-2-TCATCATTCACGGACC-1	M91854	M	NPSAD-167-A2	2	MG	Adapt	Adapt_HIST
M91854-2-TCATTCAAGGATATAC-1	M91854	M	NPSAD-167-A2	2	MG	Homeo	Homeo_PICALM
M91854-2-TCCCATGGTGGTTTGT-1	M91854	M	NPSAD-167-A2	2	MG	ADAM	ADAM_GPNMB
M91854-2-TCCGTGTTCCCATTCG-1	M91854	M	NPSAD-167-A2	2	MG	Adapt	Adapt_HIF1A
M91854-2-TCCTCGAAGACGGATC-1	M91854	M	NPSAD-167-A2	2	MG	Adapt	Adapt_HIF1A
M91854-2-TCGAAGTGTCGGCCTA-1	M91854	M	NPSAD-167-A2	2	MG	Adapt	Adapt_HIF1A
M91854-2-TCGACCTCACGTTCGG-1	M91854	M	NPSAD-167-A2	2	PVM	PVM	PVM_CD163
M91854-2-TCTACCGTCTCATGGA-1	M91854	M	NPSAD-167-A2	2	PVM	PVM	PVM_CD163
M91854-2-TGACAGTGTACGACTT-1	M91854	M	NPSAD-167-A2	2	PVM	PVM	PVM_CD163
M91854-2-TGAGCATCAACAAGTA-1	M91854	M	NPSAD-167-A2	2	PVM	PVM	PVM_CD163
M91854-2-TGATTCTCACATGACT-1	M91854	M	NPSAD-167-A2	2	MG	Homeo	Homeo_PICALM
M91854-2-TGCAGATGTGCACGCT-1	M91854	M	NPSAD-167-A2	2	MG	Homeo	Homeo_PICALM
M91854-2-TGCAGGCGTTTCGTAG-1	M91854	M	NPSAD-167-A2	2	MG	Adapt	Adapt_TMEM163
M91854-2-TGCAGTACACCCAAGC-1	M91854	M	NPSAD-167-A2	2	PVM	PVM	PVM_CD163
M91854-2-TGCGATAAGTATGGAT-1	M91854	M	NPSAD-167-A2	2	PVM	PVM	PVM_CD163
M91854-2-TGTTTGTGTCCAGCCA-1	M91854	M	NPSAD-167-A2	2	MG	Adapt	Adapt_TMEM163
M91854-2-TTACCATCACTTCCTG-1	M91854	M	NPSAD-167-A2	2	MG	Homeo	Homeo_PICALM
M91854-2-TTACTGTCAGCGACCT-1	M91854	M	NPSAD-167-A2	2	PVM	PVM	PVM_CD163
M91854-2-TTCCGTGTCCGGCAGT-1	M91854	M	NPSAD-167-A2	2	MG	Adapt	Adapt_HIF1A
M91854-2-TTCGGTCCACACCTGG-1	M91854	M	NPSAD-167-A2	2	PVM	PVM	PVM_CD163
M91854-2-TTGATGGTCTTGGAAC-1	M91854	M	NPSAD-167-A2	2	MG	Adapt	Adapt_HIF1A
M91854-2-TTGCATTGTCTTCCGT-1	M91854	M	NPSAD-167-A2	2	MG	Adapt	Adapt_TMEM163
M91854-2-TTGGTTTTCCCGAGGT-1	M91854	M	NPSAD-167-A2	2	MG	Adapt	Adapt_HIST
M91854-2-TTGTTGTCATGGCCCA-1	M91854	M	NPSAD-167-A2	2	MG	Adapt	Adapt_AIF1
M91854-2-TTTGATCTCGCCGAAC-1	M91854	M	NPSAD-167-A2	2	PVM	PVM	PVM_CD163
M9207-1-AACGGGATCAACACCA-0	M9207	M	NPSAD-20201124-A1	1	MG	Homeo	Homeo_PICALM
M9207-1-AACTTCTAGTGTACAA-0	M9207	M	NPSAD-20201124-A1	1	MG	Homeo	Homeo_FRMD4A
M9207-1-AAGCATCGTCACGTGC-0	M9207	M	NPSAD-20201124-A1	1	MG	Homeo	Homeo_PICALM
M9207-1-AATGGCTCACTGTCCT-0	M9207	M	NPSAD-20201124-A1	1	MG	Homeo	Homeo_PICALM
M9207-1-ACAAAGAAGCCTTTCC-0	M9207	M	NPSAD-20201124-A1	1	MG	Homeo	Homeo_PICALM
M9207-1-ACAGCCGCAGATAAAC-0	M9207	M	NPSAD-20201124-A1	1	MG	Homeo	Homeo_PICALM
M9207-1-ACATCCCAGGCAGGGA-0	M9207	M	NPSAD-20201124-A1	1	MG	Homeo	Homeo_FRMD4A
M9207-1-ACATCCCGTAGGCTGA-0	M9207	M	NPSAD-20201124-A1	1	MG	Homeo	Homeo_PICALM
M9207-1-ACCAACATCATGGAGG-0	M9207	M	NPSAD-20201124-A1	1	MG	Adapt	Adapt_HIST
M9207-1-ACCCTCAGTTCCATTT-0	M9207	M	NPSAD-20201124-A1	1	MG	Homeo	Homeo_PICALM
M9207-1-ACCTGAACACATATCG-0	M9207	M	NPSAD-20201124-A1	1	MG	Homeo	Homeo_PICALM
M9207-1-ACCTGTCCAAATGGAT-0	M9207	M	NPSAD-20201124-A1	1	MG	Homeo	Homeo_FRMD4A
M9207-1-ACGATCATCCTAACAG-0	M9207	M	NPSAD-20201124-A1	1	MG	Adapt	Adapt_IFI44L
M9207-1-ACGCACGAGTAGAATC-0	M9207	M	NPSAD-20201124-A1	1	MG	Homeo	Homeo_PICALM
M9207-1-ACGCACGTCACTGATG-0	M9207	M	NPSAD-20201124-A1	1	MG	Homeo	Homeo_FRMD4A
M9207-1-ACTCCCACAGCGTGCT-0	M9207	M	NPSAD-20201124-A1	1	MG	Homeo	Homeo_PICALM
M9207-1-AGAAATGGTCCACTCT-0	M9207	M	NPSAD-20201124-A1	1	MG	Homeo	Homeo_FRMD4A
M9207-1-AGAACCTGTAACAAGT-0	M9207	M	NPSAD-20201124-A1	1	MG	Homeo	Homeo_PICALM
M9207-1-AGCATCAGTTAGAAGT-0	M9207	M	NPSAD-20201124-A1	1	MG	Adapt	Adapt_HIST
M9207-1-AGCATCATCATAGCAC-0	M9207	M	NPSAD-20201124-A1	1	MG	Homeo	Homeo_PICALM
M9207-1-AGCCAATTCTACCTTA-0	M9207	M	NPSAD-20201124-A1	1	MG	Homeo	Homeo_PICALM
M9207-1-AGCGATTAGGTGGTTG-0	M9207	M	NPSAD-20201124-A1	1	MG	Adapt	Adapt_HIST
M9207-1-AGCGATTCACTGATTG-0	M9207	M	NPSAD-20201124-A1	1	MG	Homeo	Homeo_PICALM
M9207-1-AGCGCTGGTAGTGATA-0	M9207	M	NPSAD-20201124-A1	1	PVM	PVM	PVM_CD163
M9207-1-AGCTCAAAGCATCCTA-0	M9207	M	NPSAD-20201124-A1	1	MG	Homeo	Homeo_FRMD4A
M9207-1-AGGAATATCTTGGGCG-0	M9207	M	NPSAD-20201124-A1	1	MG	Homeo	Homeo_FRMD4A
M9207-1-AGGCATTTCGCCTCTA-0	M9207	M	NPSAD-20201124-A1	1	MG	ADAM	ADAM_GPNMB
M9207-1-AGGTAGGTCTTGTGCC-0	M9207	M	NPSAD-20201124-A1	1	MG	Homeo	Homeo_PICALM
M9207-1-AGTAACCCATAACGGG-0	M9207	M	NPSAD-20201124-A1	1	MG	Homeo	Homeo_FRMD4A
M9207-1-ATCACTTGTGTGTGTT-0	M9207	M	NPSAD-20201124-A1	1	PVM	PVM	PVM_CD163
M9207-1-ATCCACCCATCAGTCA-0	M9207	M	NPSAD-20201124-A1	1	MG	Homeo	Homeo_PICALM
M9207-1-ATGAAAGCAAGACAAT-0	M9207	M	NPSAD-20201124-A1	1	MG	Homeo	Homeo_PICALM
M9207-1-ATGAAAGGTGCCTGCA-0	M9207	M	NPSAD-20201124-A1	1	MG	Homeo	Homeo_PICALM
M9207-1-ATGCCTCAGCGGTATG-0	M9207	M	NPSAD-20201124-A1	1	MG	Adapt	Adapt_IFI44L
M9207-1-ATGGGTTCAAGCACCC-0	M9207	M	NPSAD-20201124-A1	1	MG	Homeo	Homeo_FRMD4A
M9207-1-ATTCAGGTCCCATAAG-0	M9207	M	NPSAD-20201124-A1	1	MG	ADAM	ADAM_GPNMB
M9207-1-ATTCCTAGTTGCCTAA-0	M9207	M	NPSAD-20201124-A1	1	PVM	PVM	PVM_CD163
M9207-1-ATTTCTGTCGCTTGCT-0	M9207	M	NPSAD-20201124-A1	1	PVM	PVM	PVM_CD163
M9207-1-CAACAGTCAGAGATGC-0	M9207	M	NPSAD-20201124-A1	1	MG	Homeo	Homeo_PICALM
M9207-1-CAACCAAGTTAAGTCC-0	M9207	M	NPSAD-20201124-A1	1	MG	Homeo	Homeo_PICALM
M9207-1-CAATACGGTCGGCACT-0	M9207	M	NPSAD-20201124-A1	1	MG	Homeo	Homeo_FRMD4A
M9207-1-CAATTTCCATCCGAGC-0	M9207	M	NPSAD-20201124-A1	1	MG	ADAM	ADAM_GPNMB
M9207-1-CACAGGCCAAATGAGT-0	M9207	M	NPSAD-20201124-A1	1	MG	Homeo	Homeo_FRMD4A
M9207-1-CAGATCATCGAACCTA-0	M9207	M	NPSAD-20201124-A1	1	MG	Adapt	Adapt_HIST
M9207-1-CAGCAATGTCGAAGCA-0	M9207	M	NPSAD-20201124-A1	1	MG	Adapt	Adapt_AIF1
M9207-1-CAGGCCAAGGTTTGAA-0	M9207	M	NPSAD-20201124-A1	1	MG	Homeo	Homeo_PICALM
M9207-1-CATAAGCGTGACAACG-0	M9207	M	NPSAD-20201124-A1	1	MG	Homeo	Homeo_FRMD4A
M9207-1-CATCCCAAGAATCGTA-0	M9207	M	NPSAD-20201124-A1	1	MG	Homeo	Homeo_PICALM
M9207-1-CATCGCTAGACTCTTG-0	M9207	M	NPSAD-20201124-A1	1	MG	Homeo	Homeo_PICALM
M9207-1-CATGAGTAGGAATGTT-0	M9207	M	NPSAD-20201124-A1	1	MG	Adapt	Adapt_AIF1
M9207-1-CATGCAACATGGACAG-0	M9207	M	NPSAD-20201124-A1	1	PVM	PVM	PVM_CD163
M9207-1-CCAATTTCAGCGTTTA-0	M9207	M	NPSAD-20201124-A1	1	PVM	PVM	PVM_CD163
M9207-1-CCACACTGTACCGTCG-0	M9207	M	NPSAD-20201124-A1	1	MG	Adapt	Adapt_HIST
M9207-1-CCACTTGAGGGCAGAG-0	M9207	M	NPSAD-20201124-A1	1	MG	Homeo	Homeo_FRMD4A
M9207-1-CCACTTGCAACCACAT-0	M9207	M	NPSAD-20201124-A1	1	MG	Homeo	Homeo_PICALM
M9207-1-CCACTTGGTTAACAGA-0	M9207	M	NPSAD-20201124-A1	1	MG	ADAM	ADAM_GPNMB
M9207-1-CCCAACTTCCGTGGTG-0	M9207	M	NPSAD-20201124-A1	1	MG	Homeo	Homeo_PICALM
M9207-1-CCCTCTCTCGCCTATC-0	M9207	M	NPSAD-20201124-A1	1	MG	ADAM	ADAM_GPNMB
M9207-1-CCGGTAGGTCGGCCTA-0	M9207	M	NPSAD-20201124-A1	1	MG	Adapt	Adapt_AIF1
M9207-1-CCGGTGAAGCTTCGTA-0	M9207	M	NPSAD-20201124-A1	1	MG	Homeo	Homeo_FRMD4A
M9207-1-CCTAACCCAGGATGAC-0	M9207	M	NPSAD-20201124-A1	1	MG	Homeo	Homeo_PICALM
M9207-1-CGACAGCGTAGCTTTG-0	M9207	M	NPSAD-20201124-A1	1	MG	Homeo	Homeo_PICALM
M9207-1-CGAGTGCAGTTTGCTG-0	M9207	M	NPSAD-20201124-A1	1	MG	Homeo	Homeo_PICALM
M9207-1-CGATGCGAGCGGCTCT-0	M9207	M	NPSAD-20201124-A1	1	MG	Homeo	Homeo_PICALM
M9207-1-CGATGGCAGGACGCTA-0	M9207	M	NPSAD-20201124-A1	1	MG	Homeo	Homeo_PICALM
M9207-1-CGCAGGTTCAAGATAG-0	M9207	M	NPSAD-20201124-A1	1	PVM	PVM	PVM_CD163
M9207-1-CGCCAGATCTGGTGGC-0	M9207	M	NPSAD-20201124-A1	1	MG	Homeo	Homeo_FRMD4A
M9207-1-CGGGTCACAAACGAGC-0	M9207	M	NPSAD-20201124-A1	1	MG	Adapt	Adapt_HIST
M9207-1-CGGGTCAGTCCTGAAT-0	M9207	M	NPSAD-20201124-A1	1	MG	Homeo	Homeo_FRMD4A
M9207-1-CGTCCATAGTAGGAAG-0	M9207	M	NPSAD-20201124-A1	1	MG	Adapt	Adapt_AIF1
M9207-1-CTAACCCAGAAAGTCT-0	M9207	M	NPSAD-20201124-A1	1	MG	Homeo	Homeo_PICALM
M9207-1-CTACATTGTACCTTCC-0	M9207	M	NPSAD-20201124-A1	1	MG	Homeo	Homeo_PICALM
M9207-1-CTACCCATCCATGATG-0	M9207	M	NPSAD-20201124-A1	1	MG	Homeo	Homeo_PICALM
M9207-1-CTATCCGCACAGAGCA-0	M9207	M	NPSAD-20201124-A1	1	MG	Homeo	Homeo_PICALM
M9207-1-CTATCTAGTGAATGAT-0	M9207	M	NPSAD-20201124-A1	1	MG	Homeo	Homeo_FRMD4A
M9207-1-CTCAAGATCCGCTAGG-0	M9207	M	NPSAD-20201124-A1	1	PVM	PVM	PVM_CD163
M9207-1-CTCAGGGAGCTAGAAT-0	M9207	M	NPSAD-20201124-A1	1	MG	Homeo	Homeo_FRMD4A
M9207-1-CTCCACATCGACTCCT-0	M9207	M	NPSAD-20201124-A1	1	MG	Homeo	Homeo_FRMD4A
M9207-1-CTCGAGGGTGTTTGCA-0	M9207	M	NPSAD-20201124-A1	1	MG	Adapt	Adapt_AIF1
M9207-1-CTGCATCGTGAGCGAT-0	M9207	M	NPSAD-20201124-A1	1	PVM	PVM	PVM_CD163
M9207-1-CTGCTCAGTCCCAAAT-0	M9207	M	NPSAD-20201124-A1	1	MG	Homeo	Homeo_PICALM
M9207-1-CTGGCAGCACAGTCCG-0	M9207	M	NPSAD-20201124-A1	1	MG	Adapt	Adapt_HIF1A
M9207-1-CTGTATTCAAGGTCAG-0	M9207	M	NPSAD-20201124-A1	1	MG	Homeo	Homeo_FRMD4A
M9207-1-CTGTCGTGTCCTACAA-0	M9207	M	NPSAD-20201124-A1	1	MG	Homeo	Homeo_FRMD4A
M9207-1-CTGTGAAGTAGGACCA-0	M9207	M	NPSAD-20201124-A1	1	MG	Adapt	Adapt_IFI44L
M9207-1-CTTACCGTCGGAGTAG-0	M9207	M	NPSAD-20201124-A1	1	MG	Homeo	Homeo_FRMD4A
M9207-1-CTTAGGACACTGGATT-0	M9207	M	NPSAD-20201124-A1	1	MG	Homeo	Homeo_FRMD4A
M9207-1-CTTCAATGTAACGCGA-0	M9207	M	NPSAD-20201124-A1	1	MG	Homeo	Homeo_PICALM
M9207-1-CTTGATTCAAACAGGC-0	M9207	M	NPSAD-20201124-A1	1	PVM	PVM	PVM_CD163
M9207-1-CTTGATTTCGGACTTA-0	M9207	M	NPSAD-20201124-A1	1	MG	Adapt	Adapt_HIST
M9207-1-CTTTCGGTCATGCCGG-0	M9207	M	NPSAD-20201124-A1	1	MG	Homeo	Homeo_FRMD4A
M9207-1-GAAATGACAAGCGAAC-0	M9207	M	NPSAD-20201124-A1	1	MG	Homeo	Homeo_PICALM
M9207-1-GAATCACTCGTTGTGA-0	M9207	M	NPSAD-20201124-A1	1	PVM	PVM	PVM_CD163
M9207-1-GAATCGTGTCAGGTGA-0	M9207	M	NPSAD-20201124-A1	1	MG	Homeo	Homeo_FRMD4A
M9207-1-GACATCAGTACCTTCC-0	M9207	M	NPSAD-20201124-A1	1	MG	Homeo	Homeo_PICALM
M9207-1-GACCCAGCAATTCGTG-0	M9207	M	NPSAD-20201124-A1	1	MG	ADAM	ADAM_GPNMB
M9207-1-GACGCTGCAAGCTGCC-0	M9207	M	NPSAD-20201124-A1	1	MG	Homeo	Homeo_PICALM
M9207-1-GAGTCTATCCTTCAGC-0	M9207	M	NPSAD-20201124-A1	1	MG	Homeo	Homeo_FRMD4A
M9207-1-GAGTTTGTCGCTCTCA-0	M9207	M	NPSAD-20201124-A1	1	MG	Homeo	Homeo_PICALM
M9207-1-GATCATGCAGTCGGAA-0	M9207	M	NPSAD-20201124-A1	1	MG	Adapt	Adapt_AIF1
M9207-1-GATCGTAAGACGCATG-0	M9207	M	NPSAD-20201124-A1	1	PVM	PVM	PVM_CD163
M9207-1-GATCGTAAGCTAGCCC-0	M9207	M	NPSAD-20201124-A1	1	MG	Homeo	Homeo_PICALM
M9207-1-GATTTCTGTTGGTGTT-0	M9207	M	NPSAD-20201124-A1	1	MG	Homeo	Homeo_PICALM
M9207-1-GCAACCGAGTAAATGC-0	M9207	M	NPSAD-20201124-A1	1	MG	Adapt	Adapt_HIF1A
M9207-1-GCACATAAGTCCCAAT-0	M9207	M	NPSAD-20201124-A1	1	MG	Homeo	Homeo_PICALM
M9207-1-GCACGTGTCAACGCTA-0	M9207	M	NPSAD-20201124-A1	1	MG	Homeo	Homeo_FRMD4A
M9207-1-GCAGCCAGTATCACCA-0	M9207	M	NPSAD-20201124-A1	1	MG	Homeo	Homeo_PICALM
M9207-1-GCAGCCATCTTTCTAG-0	M9207	M	NPSAD-20201124-A1	1	MG	Homeo	Homeo_PICALM
M9207-1-GCAGTTACATTGACTG-0	M9207	M	NPSAD-20201124-A1	1	MG	Adapt	Adapt_IFI44L
M9207-1-GCTGAATCAACCGATT-0	M9207	M	NPSAD-20201124-A1	1	MG	Homeo	Homeo_FRMD4A
M9207-1-GCTTTCGCAGGCCTGT-0	M9207	M	NPSAD-20201124-A1	1	MG	Homeo	Homeo_PICALM
M9207-1-GCTTTCGTCCGCAGTG-0	M9207	M	NPSAD-20201124-A1	1	MG	Homeo	Homeo_PICALM
M9207-1-GGAATCTCAGCTAACT-0	M9207	M	NPSAD-20201124-A1	1	MG	Adapt	Adapt_AIF1
M9207-1-GGACGTCGTAGACAAT-0	M9207	M	NPSAD-20201124-A1	1	MG	Homeo	Homeo_FRMD4A
M9207-1-GGCGTCATCGATTCCC-0	M9207	M	NPSAD-20201124-A1	1	PVM	PVM	PVM_CD163
M9207-1-GGCTGTGAGGTGCCTC-0	M9207	M	NPSAD-20201124-A1	1	MG	Homeo	Homeo_FRMD4A
M9207-1-GGGAAGTGTAACATGA-0	M9207	M	NPSAD-20201124-A1	1	PVM	PVM	PVM_CD163
M9207-1-GGGAGATCATCTATCT-0	M9207	M	NPSAD-20201124-A1	1	MG	Homeo	Homeo_PICALM
M9207-1-GGGCCATAGCTAGCCC-0	M9207	M	NPSAD-20201124-A1	1	MG	Adapt	Adapt_HIST
M9207-1-GGGCTCAAGGCCCGTT-0	M9207	M	NPSAD-20201124-A1	1	MG	Homeo	Homeo_PICALM
M9207-1-GGGTCTGTCAACTGAC-0	M9207	M	NPSAD-20201124-A1	1	MG	ADAM	ADAM_GPNMB
M9207-1-GGGTTTAAGCCTTTGA-0	M9207	M	NPSAD-20201124-A1	1	MG	ADAM	ADAM_GPNMB
M9207-1-GGTCTGGTCTCGAACA-0	M9207	M	NPSAD-20201124-A1	1	MG	Homeo	Homeo_PICALM
M9207-1-GGTTGTAGTTTCGGCG-0	M9207	M	NPSAD-20201124-A1	1	MG	Homeo	Homeo_PICALM
M9207-1-GTAATCGAGATAGGGA-0	M9207	M	NPSAD-20201124-A1	1	MG	Adapt	Adapt_HIST
M9207-1-GTACAGTCAATGGGTG-0	M9207	M	NPSAD-20201124-A1	1	MG	Homeo	Homeo_FRMD4A
M9207-1-GTATTTCTCCATCACC-0	M9207	M	NPSAD-20201124-A1	1	MG	Homeo	Homeo_PICALM
M9207-1-GTCACTCAGTCACGCC-0	M9207	M	NPSAD-20201124-A1	1	MG	Adapt	Adapt_IFI44L
M9207-1-GTCACTCGTTCTCCTG-0	M9207	M	NPSAD-20201124-A1	1	MG	Homeo	Homeo_PICALM
M9207-1-GTCAGCGTCTGAGAGG-0	M9207	M	NPSAD-20201124-A1	1	MG	Homeo	Homeo_FRMD4A
M9207-1-GTCTAGACACTGTTCC-0	M9207	M	NPSAD-20201124-A1	1	MG	Homeo	Homeo_FRMD4A
M9207-1-GTCTGTCCAATGTCTG-0	M9207	M	NPSAD-20201124-A1	1	MG	Adapt	Adapt_HIST
M9207-1-GTGACGCAGTAGGAAG-0	M9207	M	NPSAD-20201124-A1	1	MG	Homeo	Homeo_PICALM
M9207-1-GTGCGTGAGCTCCCTT-0	M9207	M	NPSAD-20201124-A1	1	MG	Adapt	Adapt_HIST
M9207-1-GTGCTGGAGTAGCCAG-0	M9207	M	NPSAD-20201124-A1	1	MG	Homeo	Homeo_PICALM
M9207-1-GTGCTTCCATAACGGG-0	M9207	M	NPSAD-20201124-A1	1	MG	Homeo	Homeo_FRMD4A
M9207-1-GTGGAGAGTCCTGGGT-0	M9207	M	NPSAD-20201124-A1	1	MG	Homeo	Homeo_FRMD4A
M9207-1-GTGGCGTAGTACCGGA-0	M9207	M	NPSAD-20201124-A1	1	MG	Homeo	Homeo_PICALM
M9207-1-GTGGCGTCACCGGAAA-0	M9207	M	NPSAD-20201124-A1	1	MG	Homeo	Homeo_PICALM
M9207-1-GTGTGATTCCATTGCC-0	M9207	M	NPSAD-20201124-A1	1	MG	Homeo	Homeo_FRMD4A
M9207-1-GTGTTCCGTATCGATC-0	M9207	M	NPSAD-20201124-A1	1	MG	Homeo	Homeo_PICALM
M9207-1-GTTATGGTCGCATAGT-0	M9207	M	NPSAD-20201124-A1	1	MG	exAM	exAM_ERN1
M9207-1-GTTTACTGTGTCCGTG-0	M9207	M	NPSAD-20201124-A1	1	MG	Adapt	Adapt_AIF1
M9207-1-TAACTTCTCCTTATAC-0	M9207	M	NPSAD-20201124-A1	1	MG	Adapt	Adapt_HIST
M9207-1-TACAGGTTCAACCTCC-0	M9207	M	NPSAD-20201124-A1	1	PVM	PVM	PVM_CD163
M9207-1-TACCTGCCAAACGGCA-0	M9207	M	NPSAD-20201124-A1	1	MG	Adapt	Adapt_HIST
M9207-1-TACGCTCCAAAGGAGA-0	M9207	M	NPSAD-20201124-A1	1	MG	Homeo	Homeo_PICALM
M9207-1-TACTTCAGTGTCTTAG-0	M9207	M	NPSAD-20201124-A1	1	MG	Homeo	Homeo_FRMD4A
M9207-1-TACTTGTTCCGTGCGA-0	M9207	M	NPSAD-20201124-A1	1	MG	Adapt	Adapt_HIST
M9207-1-TAGACCATCACGATAC-0	M9207	M	NPSAD-20201124-A1	1	MG	Homeo	Homeo_FRMD4A
M9207-1-TAGATCGAGGTGATCG-0	M9207	M	NPSAD-20201124-A1	1	MG	Adapt	Adapt_TMEM163
M9207-1-TATACCTCAAACAGGC-0	M9207	M	NPSAD-20201124-A1	1	MG	Adapt	Adapt_AIF1
M9207-1-TATCTTGAGTACCGGA-0	M9207	M	NPSAD-20201124-A1	1	MG	Adapt	Adapt_HIF1A
M9207-1-TATTGCTGTGGCTGAA-0	M9207	M	NPSAD-20201124-A1	1	MG	Homeo	Homeo_PICALM
M9207-1-TCAATTCGTTAAACAG-0	M9207	M	NPSAD-20201124-A1	1	MG	Adapt	Adapt_HIST
M9207-1-TCACAAGTCGTACACA-0	M9207	M	NPSAD-20201124-A1	1	MG	Adapt	Adapt_AIF1
M9207-1-TCACGCTGTCGGTGTC-0	M9207	M	NPSAD-20201124-A1	1	MG	Homeo	Homeo_PICALM
M9207-1-TCACGCTGTGATGAAT-0	M9207	M	NPSAD-20201124-A1	1	MG	Homeo	Homeo_PICALM
M9207-1-TCACTCGTCCAATCTT-0	M9207	M	NPSAD-20201124-A1	1	MG	Homeo	Homeo_PICALM
M9207-1-TCAGCCTCAGCAAGAC-0	M9207	M	NPSAD-20201124-A1	1	MG	Homeo	Homeo_FRMD4A
M9207-1-TCATGCCGTTTCTTAC-0	M9207	M	NPSAD-20201124-A1	1	MG	Homeo	Homeo_PICALM
M9207-1-TCATGCCTCTACAGGT-0	M9207	M	NPSAD-20201124-A1	1	MG	Adapt	Adapt_HIST
M9207-1-TCCCAGTCACCAAATC-0	M9207	M	NPSAD-20201124-A1	1	MG	Homeo	Homeo_PICALM
M9207-1-TCGAAGTTCTAGGCCG-0	M9207	M	NPSAD-20201124-A1	1	PVM	PVM	PVM_CD163
M9207-1-TCGACCTCACAAGTTC-0	M9207	M	NPSAD-20201124-A1	1	MG	Adapt	Adapt_HIF1A
M9207-1-TCGACGGCAGACAAAT-0	M9207	M	NPSAD-20201124-A1	1	MG	ADAM	ADAM_GPNMB
M9207-1-TCGCACTTCGAACACT-0	M9207	M	NPSAD-20201124-A1	1	MG	Homeo	Homeo_PICALM
M9207-1-TCGCAGGGTAGCCAGA-0	M9207	M	NPSAD-20201124-A1	1	MG	Homeo	Homeo_FRMD4A
M9207-1-TCGGGCATCCCAAGCG-0	M9207	M	NPSAD-20201124-A1	1	MG	Homeo	Homeo_PICALM
M9207-1-TCTATACCATCTAACG-0	M9207	M	NPSAD-20201124-A1	1	MG	Homeo	Homeo_PICALM
M9207-1-TCTATCACATAAGCAA-0	M9207	M	NPSAD-20201124-A1	1	PVM	PVM	PVM_CD163
M9207-1-TCTGCCATCACTGGGC-0	M9207	M	NPSAD-20201124-A1	1	MG	Homeo	Homeo_FRMD4A
M9207-1-TCTTGCGGTATCGCAT-0	M9207	M	NPSAD-20201124-A1	1	MG	Adapt	Adapt_HIST
M9207-1-TGACCCTCAGAATTCC-0	M9207	M	NPSAD-20201124-A1	1	MG	Homeo	Homeo_PICALM
M9207-1-TGAGCATTCGCAGAGA-0	M9207	M	NPSAD-20201124-A1	1	MG	Adapt	Adapt_HIST
M9207-1-TGCAGGCAGCGGACAT-0	M9207	M	NPSAD-20201124-A1	1	MG	Adapt	Adapt_HIF1A
M9207-1-TGCATCCGTATCCCTC-0	M9207	M	NPSAD-20201124-A1	1	MG	Homeo	Homeo_PICALM
M9207-1-TGCGACGGTGGAAGTC-0	M9207	M	NPSAD-20201124-A1	1	MG	ADAM	ADAM_GPNMB
M9207-1-TGCGACGTCTGTGCAA-0	M9207	M	NPSAD-20201124-A1	1	MG	Homeo	Homeo_FRMD4A
M9207-1-TGGAACTTCATCTACT-0	M9207	M	NPSAD-20201124-A1	1	MG	Adapt	Adapt_HIST
M9207-1-TGGTACAAGCTCAGAG-0	M9207	M	NPSAD-20201124-A1	1	MG	ADAM	ADAM_GPNMB
M9207-1-TGGTACAAGGTCACCC-0	M9207	M	NPSAD-20201124-A1	1	MG	Homeo	Homeo_PICALM
M9207-1-TGGTACATCCGTAATG-0	M9207	M	NPSAD-20201124-A1	1	PVM	PVM	PVM_CD163
M9207-1-TGGTAGTCAAGTGGCA-0	M9207	M	NPSAD-20201124-A1	1	MG	Homeo	Homeo_PICALM
M9207-1-TGTACAGCATCCGAAT-0	M9207	M	NPSAD-20201124-A1	1	MG	ADAM	ADAM_GPNMB
M9207-1-TGTCCACAGCACCTGC-0	M9207	M	NPSAD-20201124-A1	1	MG	Homeo	Homeo_PICALM
M9207-1-TGTGATGAGCTTGTTG-0	M9207	M	NPSAD-20201124-A1	1	MG	Homeo	Homeo_FRMD4A
M9207-1-TGTGATGGTGTTAGCT-0	M9207	M	NPSAD-20201124-A1	1	PVM	PVM	PVM_CD163
M9207-1-TGTTCATCATATACCG-0	M9207	M	NPSAD-20201124-A1	1	MG	Homeo	Homeo_PICALM
M9207-1-TGTTCCGTCCATCTCG-0	M9207	M	NPSAD-20201124-A1	1	MG	Adapt	Adapt_AIF1
M9207-1-TTCCGGTCATCGCTAA-0	M9207	M	NPSAD-20201124-A1	1	MG	Homeo	Homeo_PICALM
M9207-1-TTCTAACCAGTCCCGA-0	M9207	M	NPSAD-20201124-A1	1	MG	Homeo	Homeo_PICALM
M9207-1-TTCTAACGTCGTTATG-0	M9207	M	NPSAD-20201124-A1	1	PVM	PVM	PVM_CD163
M9207-1-TTCTAGTGTTGAGTCT-0	M9207	M	NPSAD-20201124-A1	1	MG	Homeo	Homeo_PICALM
M9207-1-TTGAGTGAGTTGTACC-0	M9207	M	NPSAD-20201124-A1	1	MG	Homeo	Homeo_PICALM
M9207-1-TTGCATTTCCTGATAG-0	M9207	M	NPSAD-20201124-A1	1	MG	Adapt	Adapt_HIST
M9207-1-TTGGTTTCAGGCACAA-0	M9207	M	NPSAD-20201124-A1	1	MG	Adapt	Adapt_TMEM163
M9207-1-TTGTTGTCAGAGTTGG-0	M9207	M	NPSAD-20201124-A1	1	MG	Homeo	Homeo_PICALM
M9207-1-TTTCGATGTCCGACGT-0	M9207	M	NPSAD-20201124-A1	1	MG	Homeo	Homeo_FRMD4A
M9207-1-TTTCGATTCGCGAAGA-0	M9207	M	NPSAD-20201124-A1	1	MG	Adapt	Adapt_AIF1
M9207-2-AACCACAGTAGGGAGG-1	M9207	M	NPSAD-20201124-A2	2	MG	Adapt	Adapt_AIF1
M9207-2-AACGAAATCGGAGATG-1	M9207	M	NPSAD-20201124-A2	2	MG	Homeo	Homeo_FRMD4A
M9207-2-AAGCATCGTAGAGTTA-1	M9207	M	NPSAD-20201124-A2	2	MG	Homeo	Homeo_PICALM
M9207-2-AAGTGAACACCTAAAC-1	M9207	M	NPSAD-20201124-A2	2	PVM	PVM	PVM_CD163
M9207-2-AATGGCTCAGGTTCAT-1	M9207	M	NPSAD-20201124-A2	2	MG	Homeo	Homeo_PICALM
M9207-2-ACACAGTCAATTGAAG-1	M9207	M	NPSAD-20201124-A2	2	PVM	PVM	PVM_CD163
M9207-2-ACACCAAAGTTCACTG-1	M9207	M	NPSAD-20201124-A2	2	MG	Homeo	Homeo_FRMD4A
M9207-2-ACATCGAAGTCTGGAG-1	M9207	M	NPSAD-20201124-A2	2	MG	Homeo	Homeo_PICALM
M9207-2-ACCAACAAGGTCCTGC-1	M9207	M	NPSAD-20201124-A2	2	MG	Homeo	Homeo_PICALM
M9207-2-ACGGTTAGTTAGGGAC-1	M9207	M	NPSAD-20201124-A2	2	MG	Homeo	Homeo_FRMD4A
M9207-2-ACGGTTAGTTTGACAC-1	M9207	M	NPSAD-20201124-A2	2	MG	Homeo	Homeo_FRMD4A
M9207-2-ACGTAACCAAGACGGT-1	M9207	M	NPSAD-20201124-A2	2	MG	Homeo	Homeo_FRMD4A
M9207-2-ACGTTCCGTTCGTGCG-1	M9207	M	NPSAD-20201124-A2	2	MG	Homeo	Homeo_FRMD4A
M9207-2-ACTCTCGAGTGAGCCA-1	M9207	M	NPSAD-20201124-A2	2	MG	Adapt	Adapt_HIST
M9207-2-ACTCTCGCATAATCGC-1	M9207	M	NPSAD-20201124-A2	2	MG	Adapt	Adapt_TMEM163
M9207-2-ACTGCAATCACCCTTG-1	M9207	M	NPSAD-20201124-A2	2	MG	Homeo	Homeo_PICALM
M9207-2-ACTTCCGGTCAGGAGT-1	M9207	M	NPSAD-20201124-A2	2	MG	Homeo	Homeo_PICALM
M9207-2-AGACACTTCTGTCGTC-1	M9207	M	NPSAD-20201124-A2	2	PVM	PVM	PVM_CD163
M9207-2-AGCATCAGTATAGGGC-1	M9207	M	NPSAD-20201124-A2	2	MG	Homeo	Homeo_FRMD4A
M9207-2-AGCTCAAGTCCGACGT-1	M9207	M	NPSAD-20201124-A2	2	MG	Homeo	Homeo_FRMD4A
M9207-2-AGGAAATTCTGAGGTT-1	M9207	M	NPSAD-20201124-A2	2	PVM	PVM	PVM_CD163
M9207-2-AGGACTTTCGACATAC-1	M9207	M	NPSAD-20201124-A2	2	MG	Homeo	Homeo_PICALM
M9207-2-AGGATAACAGTTTGGT-1	M9207	M	NPSAD-20201124-A2	2	MG	Homeo	Homeo_FRMD4A
M9207-2-AGGGCTCGTCTCGGGT-1	M9207	M	NPSAD-20201124-A2	2	PVM	PVM	PVM_CD163
M9207-2-AGGTCATGTCGACGCT-1	M9207	M	NPSAD-20201124-A2	2	MG	Homeo	Homeo_PICALM
M9207-2-AGGTCTAAGCTCCGAC-1	M9207	M	NPSAD-20201124-A2	2	MG	Adapt	Adapt_HIST
M9207-2-AGTCATGGTTCGAGCC-1	M9207	M	NPSAD-20201124-A2	2	MG	Adapt	Adapt_AIF1
M9207-2-AGTCATGTCACAGAGG-1	M9207	M	NPSAD-20201124-A2	2	MG	Adapt	Adapt_IFI44L
M9207-2-AGTCTCCGTTGTGCAT-1	M9207	M	NPSAD-20201124-A2	2	MG	Homeo	Homeo_PICALM
M9207-2-ATACCTTAGAGGCGTT-1	M9207	M	NPSAD-20201124-A2	2	MG	Homeo	Homeo_PICALM
M9207-2-ATCACAGAGCACCTGC-1	M9207	M	NPSAD-20201124-A2	2	MG	Homeo	Homeo_FRMD4A
M9207-2-ATCCCTGTCCGAGGCT-1	M9207	M	NPSAD-20201124-A2	2	MG	Homeo	Homeo_PICALM
M9207-2-ATCGTGAGTGCCGAAA-1	M9207	M	NPSAD-20201124-A2	2	MG	Homeo	Homeo_PICALM
M9207-2-ATCTCTAAGTTGTAGA-1	M9207	M	NPSAD-20201124-A2	2	MG	Homeo	Homeo_PICALM
M9207-2-ATGCATGAGAGGGTAA-1	M9207	M	NPSAD-20201124-A2	2	MG	Homeo	Homeo_FRMD4A
M9207-2-ATGCCTCTCTTTGCTA-1	M9207	M	NPSAD-20201124-A2	2	MG	Homeo	Homeo_PICALM
M9207-2-ATTGGGTGTGAGGAAA-1	M9207	M	NPSAD-20201124-A2	2	MG	Homeo	Homeo_FRMD4A
M9207-2-ATTGTTCGTGGATACG-1	M9207	M	NPSAD-20201124-A2	2	MG	Homeo	Homeo_FRMD4A
M9207-2-ATTTCACGTACGACTT-1	M9207	M	NPSAD-20201124-A2	2	MG	Adapt	Adapt_TMEM163
M9207-2-CAACCTCCACCTCAGG-1	M9207	M	NPSAD-20201124-A2	2	MG	Homeo	Homeo_FRMD4A
M9207-2-CAAGCTACATTGACAC-1	M9207	M	NPSAD-20201124-A2	2	MG	Homeo	Homeo_FRMD4A
M9207-2-CAAGCTATCCATTGCC-1	M9207	M	NPSAD-20201124-A2	2	MG	ADAM	ADAM_GPNMB
M9207-2-CAATACGTCGTTATCT-1	M9207	M	NPSAD-20201124-A2	2	MG	Homeo	Homeo_FRMD4A
M9207-2-CACAGATCAGACACAG-1	M9207	M	NPSAD-20201124-A2	2	MG	Homeo	Homeo_PICALM
M9207-2-CACCGTTAGTAAGCAT-1	M9207	M	NPSAD-20201124-A2	2	MG	Homeo	Homeo_PICALM
M9207-2-CACCGTTGTTCAGCTA-1	M9207	M	NPSAD-20201124-A2	2	MG	Homeo	Homeo_PICALM
M9207-2-CAGCAGCAGAGGTTTA-1	M9207	M	NPSAD-20201124-A2	2	MG	Homeo	Homeo_FRMD4A
M9207-2-CAGGTATCAACCAATC-1	M9207	M	NPSAD-20201124-A2	2	MG	ADAM	ADAM_GPNMB
M9207-2-CATACTTCAGTCGCAC-1	M9207	M	NPSAD-20201124-A2	2	MG	Homeo	Homeo_PICALM
M9207-2-CATCCGTTCAAGCTGT-1	M9207	M	NPSAD-20201124-A2	2	MG	Adapt	Adapt_HIST
M9207-2-CATCGCTCAGCTACTA-1	M9207	M	NPSAD-20201124-A2	2	MG	Homeo	Homeo_FRMD4A
M9207-2-CATGCCTAGTCTGCAT-1	M9207	M	NPSAD-20201124-A2	2	MG	ADAM	ADAM_GPNMB
M9207-2-CATTGAGGTCTTGAAC-1	M9207	M	NPSAD-20201124-A2	2	MG	Homeo	Homeo_FRMD4A
M9207-2-CATTGAGGTTGTCCCT-1	M9207	M	NPSAD-20201124-A2	2	MG	Homeo	Homeo_PICALM
M9207-2-CCAAGCGAGTCCCTAA-1	M9207	M	NPSAD-20201124-A2	2	MG	Adapt	Adapt_HIF1A
M9207-2-CCAAGCGTCGCACGGT-1	M9207	M	NPSAD-20201124-A2	2	MG	Homeo	Homeo_PICALM
M9207-2-CCAATGATCCGACATA-1	M9207	M	NPSAD-20201124-A2	2	MG	Homeo	Homeo_PICALM
M9207-2-CCATCACGTGTCGATT-1	M9207	M	NPSAD-20201124-A2	2	MG	Homeo	Homeo_FRMD4A
M9207-2-CCCAACTTCTTGGCTC-1	M9207	M	NPSAD-20201124-A2	2	MG	Adapt	Adapt_HIST
M9207-2-CCGCAAGGTCCACTCT-1	M9207	M	NPSAD-20201124-A2	2	PVM	PVM	PVM_CD163
M9207-2-CCGGTAGTCATCGGGC-1	M9207	M	NPSAD-20201124-A2	2	MG	Adapt	Adapt_TMEM163
M9207-2-CCGTTCACATGATAGA-1	M9207	M	NPSAD-20201124-A2	2	MG	Homeo	Homeo_PICALM
M9207-2-CCTCAGTTCTGACCCT-1	M9207	M	NPSAD-20201124-A2	2	MG	Homeo	Homeo_PICALM
M9207-2-CCTGTTGGTGGTCTCG-1	M9207	M	NPSAD-20201124-A2	2	MG	Homeo	Homeo_FRMD4A
M9207-2-CGAAGGAGTGGCATCC-1	M9207	M	NPSAD-20201124-A2	2	MG	Homeo	Homeo_FRMD4A
M9207-2-CGAATTGTCCCTGTTG-1	M9207	M	NPSAD-20201124-A2	2	PVM	PVM	PVM_CD163
M9207-2-CGACAGCCAATAAGGT-1	M9207	M	NPSAD-20201124-A2	2	MG	Homeo	Homeo_PICALM
M9207-2-CGATCGGAGCATTGAA-1	M9207	M	NPSAD-20201124-A2	2	MG	Homeo	Homeo_PICALM
M9207-2-CGCATGGAGGGAGGAC-1	M9207	M	NPSAD-20201124-A2	2	MG	Homeo	Homeo_PICALM
M9207-2-CGCCAGAAGGTCGTAG-1	M9207	M	NPSAD-20201124-A2	2	MG	Homeo	Homeo_PICALM
M9207-2-CGCCAGACATAGACTC-1	M9207	M	NPSAD-20201124-A2	2	MG	Adapt	Adapt_HIST
M9207-2-CGCCAGACATGTCAGT-1	M9207	M	NPSAD-20201124-A2	2	MG	Homeo	Homeo_FRMD4A
M9207-2-CGCGTGATCTGGGCCA-1	M9207	M	NPSAD-20201124-A2	2	MG	Homeo	Homeo_FRMD4A
M9207-2-CGTAAGTTCGCCATAA-1	M9207	M	NPSAD-20201124-A2	2	MG	Homeo	Homeo_PICALM
M9207-2-CGTAATGAGCCTATCA-1	M9207	M	NPSAD-20201124-A2	2	MG	Homeo	Homeo_PICALM
M9207-2-CGTCCATTCCGCGATG-1	M9207	M	NPSAD-20201124-A2	2	MG	Homeo	Homeo_PICALM
M9207-2-CGTCCATTCCTAGCTC-1	M9207	M	NPSAD-20201124-A2	2	MG	Homeo	Homeo_FRMD4A
M9207-2-CGTTAGATCCGGACTG-1	M9207	M	NPSAD-20201124-A2	2	MG	Homeo	Homeo_PICALM
M9207-2-CTACAGACACGTATAC-1	M9207	M	NPSAD-20201124-A2	2	MG	Homeo	Homeo_PICALM
M9207-2-CTACGGGTCGGCCAAC-1	M9207	M	NPSAD-20201124-A2	2	PVM	PVM	PVM_CD163
M9207-2-CTCATCGTCAGTGTTG-1	M9207	M	NPSAD-20201124-A2	2	MG	Adapt	Adapt_IFI44L
M9207-2-CTCCAACTCCGAGTGC-1	M9207	M	NPSAD-20201124-A2	2	MG	ADAM	ADAM_GPNMB
M9207-2-CTCCTTTAGCTCCCTT-1	M9207	M	NPSAD-20201124-A2	2	MG	Adapt	Adapt_TMEM163
M9207-2-CTCGAGGGTAACATCC-1	M9207	M	NPSAD-20201124-A2	2	MG	Homeo	Homeo_PICALM
M9207-2-CTGCATCTCGTCACCT-1	M9207	M	NPSAD-20201124-A2	2	MG	Adapt	Adapt_HIST
M9207-2-CTTAGGACATCTGGGC-1	M9207	M	NPSAD-20201124-A2	2	MG	Adapt	Adapt_HIST
M9207-2-CTTCTCTAGTGATTCC-1	M9207	M	NPSAD-20201124-A2	2	PVM	PVM	PVM_CD163
M9207-2-CTTCTCTTCACTTTGT-1	M9207	M	NPSAD-20201124-A2	2	MG	Homeo	Homeo_PICALM
M9207-2-GAACTGTGTGGAGGTT-1	M9207	M	NPSAD-20201124-A2	2	MG	Homeo	Homeo_PICALM
M9207-2-GAAGTAAAGTTAACGA-1	M9207	M	NPSAD-20201124-A2	2	MG	Adapt	Adapt_HIST
M9207-2-GAATAGACAATAGTAG-1	M9207	M	NPSAD-20201124-A2	2	MG	Homeo	Homeo_FRMD4A
M9207-2-GACACGCAGAAATCCA-1	M9207	M	NPSAD-20201124-A2	2	MG	Homeo	Homeo_FRMD4A
M9207-2-GACGCTGGTTGTGCCG-1	M9207	M	NPSAD-20201124-A2	2	MG	Homeo	Homeo_FRMD4A
M9207-2-GACGTTATCTGGCTGG-1	M9207	M	NPSAD-20201124-A2	2	PVM	PVM	PVM_CD163
M9207-2-GAGACTTCAAGTCATC-1	M9207	M	NPSAD-20201124-A2	2	MG	Homeo	Homeo_PICALM
M9207-2-GAGGCCTGTACATACC-1	M9207	M	NPSAD-20201124-A2	2	MG	ADAM	ADAM_GPNMB
M9207-2-GAGGGTATCAGTAGGG-1	M9207	M	NPSAD-20201124-A2	2	MG	Homeo	Homeo_FRMD4A
M9207-2-GAGTCTAGTTCCTACC-1	M9207	M	NPSAD-20201124-A2	2	MG	ADAM	ADAM_GPNMB
M9207-2-GATAGCTCATGGCGCT-1	M9207	M	NPSAD-20201124-A2	2	MG	Homeo	Homeo_PICALM
M9207-2-GATAGCTGTTATGGTC-1	M9207	M	NPSAD-20201124-A2	2	MG	Homeo	Homeo_PICALM
M9207-2-GATCGTAAGCCTATTG-1	M9207	M	NPSAD-20201124-A2	2	MG	Homeo	Homeo_PICALM
M9207-2-GATGAGGAGGACGCTA-1	M9207	M	NPSAD-20201124-A2	2	MG	Adapt	Adapt_AIF1
M9207-2-GATGCTACAGGCACTC-1	M9207	M	NPSAD-20201124-A2	2	MG	Homeo	Homeo_PICALM
M9207-2-GATGCTACAGTGCGCT-1	M9207	M	NPSAD-20201124-A2	2	MG	Homeo	Homeo_PICALM
M9207-2-GATTCGAAGTCCGTCG-1	M9207	M	NPSAD-20201124-A2	2	MG	Homeo	Homeo_FRMD4A
M9207-2-GCCATTCCAGGGTTGA-1	M9207	M	NPSAD-20201124-A2	2	MG	Adapt	Adapt_HIST
M9207-2-GCCGATGCATGACCCG-1	M9207	M	NPSAD-20201124-A2	2	MG	Homeo	Homeo_PICALM
M9207-2-GCTTCACCACGCGTCA-1	M9207	M	NPSAD-20201124-A2	2	MG	Homeo	Homeo_PICALM
M9207-2-GGAGGTACAACGCCCA-1	M9207	M	NPSAD-20201124-A2	2	MG	ADAM	ADAM_GPNMB
M9207-2-GGGATGAAGTTTGCTG-1	M9207	M	NPSAD-20201124-A2	2	PVM	PVM	PVM_CD163
M9207-2-GGTGAAGTCCTGTTGC-1	M9207	M	NPSAD-20201124-A2	2	MG	Homeo	Homeo_FRMD4A
M9207-2-GTACAGTCAGCACAGA-1	M9207	M	NPSAD-20201124-A2	2	MG	Homeo	Homeo_FRMD4A
M9207-2-GTACAGTGTTGCCTAA-1	M9207	M	NPSAD-20201124-A2	2	MG	Adapt	Adapt_HIST
M9207-2-GTAGATCGTACAAAGT-1	M9207	M	NPSAD-20201124-A2	2	PVM	PVM	PVM_CD163
M9207-2-GTAGCTAAGTATCCTG-1	M9207	M	NPSAD-20201124-A2	2	MG	Adapt	Adapt_HIST
M9207-2-GTAGGTTGTTCAGGTT-1	M9207	M	NPSAD-20201124-A2	2	MG	Homeo	Homeo_FRMD4A
M9207-2-GTCGCGACATACAGAA-1	M9207	M	NPSAD-20201124-A2	2	MG	Adapt	Adapt_AIF1
M9207-2-GTGAGCCAGCGTGAAC-1	M9207	M	NPSAD-20201124-A2	2	MG	Homeo	Homeo_FRMD4A
M9207-2-GTGCACGTCCAGTACA-1	M9207	M	NPSAD-20201124-A2	2	MG	Homeo	Homeo_PICALM
M9207-2-GTGGAAGAGTGGCCTC-1	M9207	M	NPSAD-20201124-A2	2	MG	Adapt	Adapt_AIF1
M9207-2-GTTAGACTCGTGTCAA-1	M9207	M	NPSAD-20201124-A2	2	MG	Adapt	Adapt_HIF1A
M9207-2-GTTAGTGGTGGATCGA-1	M9207	M	NPSAD-20201124-A2	2	MG	Homeo	Homeo_FRMD4A
M9207-2-GTTAGTGGTTGGAGAC-1	M9207	M	NPSAD-20201124-A2	2	MG	Adapt	Adapt_HIST
M9207-2-GTTCATTTCGAAGCAG-1	M9207	M	NPSAD-20201124-A2	2	MG	Homeo	Homeo_PICALM
M9207-2-GTTGAACCACACCAGC-1	M9207	M	NPSAD-20201124-A2	2	MG	Adapt	Adapt_AIF1
M9207-2-GTTGCGGGTACTCAAC-1	M9207	M	NPSAD-20201124-A2	2	MG	Adapt	Adapt_HIST
M9207-2-GTTGCTCAGGTGCTGA-1	M9207	M	NPSAD-20201124-A2	2	PVM	PVM	PVM_CD163
M9207-2-TAACCAGAGCACCTGC-1	M9207	M	NPSAD-20201124-A2	2	MG	Homeo	Homeo_PICALM
M9207-2-TAACCAGGTTGGGCCT-1	M9207	M	NPSAD-20201124-A2	2	MG	Homeo	Homeo_FRMD4A
M9207-2-TACACCCCATAATGCC-1	M9207	M	NPSAD-20201124-A2	2	MG	Homeo	Homeo_PICALM
M9207-2-TACACCCTCTAGACAC-1	M9207	M	NPSAD-20201124-A2	2	MG	Homeo	Homeo_FRMD4A
M9207-2-TACCTGCCATGACGAG-1	M9207	M	NPSAD-20201124-A2	2	MG	Adapt	Adapt_HIST
M9207-2-TACGCTCTCCGAGAAG-1	M9207	M	NPSAD-20201124-A2	2	MG	Homeo	Homeo_PICALM
M9207-2-TACTGCCTCTCGCTCA-1	M9207	M	NPSAD-20201124-A2	2	MG	Homeo	Homeo_FRMD4A
M9207-2-TACTTACAGCCTGAGA-1	M9207	M	NPSAD-20201124-A2	2	MG	Homeo	Homeo_FRMD4A
M9207-2-TAGGTTGAGGTCACCC-1	M9207	M	NPSAD-20201124-A2	2	MG	Adapt	Adapt_HIST
M9207-2-TAGGTTGTCAAGTCTG-1	M9207	M	NPSAD-20201124-A2	2	MG	Homeo	Homeo_FRMD4A
M9207-2-TATCTTGTCTGATTCT-1	M9207	M	NPSAD-20201124-A2	2	PVM	PVM	PVM_CD163
M9207-2-TATTGCTCAATCGTCA-1	M9207	M	NPSAD-20201124-A2	2	MG	Homeo	Homeo_FRMD4A
M9207-2-TCATACTAGGGTATAT-1	M9207	M	NPSAD-20201124-A2	2	MG	Homeo	Homeo_PICALM
M9207-2-TCATATCAGTGCGTCC-1	M9207	M	NPSAD-20201124-A2	2	MG	Adapt	Adapt_HIST
M9207-2-TCATGGACACGTCTCT-1	M9207	M	NPSAD-20201124-A2	2	MG	Homeo	Homeo_PICALM
M9207-2-TCCGAAAGTCAGATTC-1	M9207	M	NPSAD-20201124-A2	2	MG	Homeo	Homeo_PICALM
M9207-2-TCCGTGTCACACTTAG-1	M9207	M	NPSAD-20201124-A2	2	MG	Homeo	Homeo_PICALM
M9207-2-TCCTTTCAGGGCAGGA-1	M9207	M	NPSAD-20201124-A2	2	MG	Homeo	Homeo_PICALM
M9207-2-TCGCAGGGTGGACCTC-1	M9207	M	NPSAD-20201124-A2	2	MG	Homeo	Homeo_PICALM
M9207-2-TCGCTCATCTCGGTCT-1	M9207	M	NPSAD-20201124-A2	2	MG	Adapt	Adapt_AIF1
M9207-2-TCTAACTAGACGACTG-1	M9207	M	NPSAD-20201124-A2	2	MG	ADAM	ADAM_GPNMB
M9207-2-TCTACCGAGCTAAATG-1	M9207	M	NPSAD-20201124-A2	2	MG	Homeo	Homeo_PICALM
M9207-2-TCTATCATCATTACTC-1	M9207	M	NPSAD-20201124-A2	2	MG	Homeo	Homeo_PICALM
M9207-2-TCTCTGGCAGGGTTGA-1	M9207	M	NPSAD-20201124-A2	2	MG	Homeo	Homeo_PICALM
M9207-2-TCTGGCTAGGCTCACC-1	M9207	M	NPSAD-20201124-A2	2	MG	Adapt	Adapt_HIF1A
M9207-2-TCTTGCGTCTTGTGCC-1	M9207	M	NPSAD-20201124-A2	2	MG	Homeo	Homeo_PICALM
M9207-2-TGAATGCAGCAACAAT-1	M9207	M	NPSAD-20201124-A2	2	MG	Homeo	Homeo_PICALM
M9207-2-TGAATGCTCTGGGATT-1	M9207	M	NPSAD-20201124-A2	2	MG	Homeo	Homeo_PICALM
M9207-2-TGACTCCTCTACCACC-1	M9207	M	NPSAD-20201124-A2	2	PVM	PVM	PVM_CD163
M9207-2-TGAGACTAGCATTGTC-1	M9207	M	NPSAD-20201124-A2	2	MG	Homeo	Homeo_PICALM
M9207-2-TGAGACTTCCAACCGG-1	M9207	M	NPSAD-20201124-A2	2	MG	Homeo	Homeo_PICALM
M9207-2-TGAGGAGAGCACACCC-1	M9207	M	NPSAD-20201124-A2	2	MG	Homeo	Homeo_FRMD4A
M9207-2-TGAGTCAGTCGAGCAA-1	M9207	M	NPSAD-20201124-A2	2	MG	Adapt	Adapt_HIST
M9207-2-TGATCAGCAGGCCTGT-1	M9207	M	NPSAD-20201124-A2	2	MG	Homeo	Homeo_PICALM
M9207-2-TGCACGGTCGATACGT-1	M9207	M	NPSAD-20201124-A2	2	MG	Homeo	Homeo_PICALM
M9207-2-TGCATCCCAGCCGTCA-1	M9207	M	NPSAD-20201124-A2	2	MG	Homeo	Homeo_PICALM
M9207-2-TGCGGCATCTGCCTGT-1	M9207	M	NPSAD-20201124-A2	2	MG	Homeo	Homeo_PICALM
M9207-2-TGGAACTGTTGTAGCT-1	M9207	M	NPSAD-20201124-A2	2	MG	Homeo	Homeo_PICALM
M9207-2-TGGAACTTCTACTGCC-1	M9207	M	NPSAD-20201124-A2	2	PVM	PVM	PVM_CD163
M9207-2-TGGCGTGAGACCTTTG-1	M9207	M	NPSAD-20201124-A2	2	MG	Homeo	Homeo_FRMD4A
M9207-2-TGGCGTGGTAACATAG-1	M9207	M	NPSAD-20201124-A2	2	MG	Adapt	Adapt_HIST
M9207-2-TGGGTTATCGTCTCAC-1	M9207	M	NPSAD-20201124-A2	2	MG	Homeo	Homeo_FRMD4A
M9207-2-TGTAAGCGTTCCTACC-1	M9207	M	NPSAD-20201124-A2	2	MG	Homeo	Homeo_PICALM
M9207-2-TGTTGAGCAGTCCCGA-1	M9207	M	NPSAD-20201124-A2	2	MG	Homeo	Homeo_PICALM
M9207-2-TGTTGAGGTCTAACTG-1	M9207	M	NPSAD-20201124-A2	2	MG	Homeo	Homeo_FRMD4A
M9207-2-TTATTGCAGTATGACA-1	M9207	M	NPSAD-20201124-A2	2	PVM	PVM	PVM_CD163
M9207-2-TTCCGGTGTGTGGTCC-1	M9207	M	NPSAD-20201124-A2	2	MG	Adapt	Adapt_AIF1
M9207-2-TTCCGGTTCCTGTTAT-1	M9207	M	NPSAD-20201124-A2	2	MG	Adapt	Adapt_IFI44L
M9207-2-TTCCGTGGTCCGGTCA-1	M9207	M	NPSAD-20201124-A2	2	MG	Homeo	Homeo_PICALM
M9207-2-TTGCCTGCACCCTCTA-1	M9207	M	NPSAD-20201124-A2	2	MG	Homeo	Homeo_PICALM
M9207-2-TTGCGTCGTTACCGTA-1	M9207	M	NPSAD-20201124-A2	2	MG	Homeo	Homeo_FRMD4A
M9207-2-TTGGGATGTATCGCGC-1	M9207	M	NPSAD-20201124-A2	2	MG	Homeo	Homeo_PICALM
M9207-2-TTGGTTTCACGAAAGC-1	M9207	M	NPSAD-20201124-A2	2	MG	Homeo	Homeo_PICALM
M9207-2-TTGTGTTTCGACACCG-1	M9207	M	NPSAD-20201124-A2	2	MG	Homeo	Homeo_FRMD4A
M9207-2-TTTACGTAGGCATTTC-1	M9207	M	NPSAD-20201124-A2	2	MG	Homeo	Homeo_FRMD4A
M92416-1-ACCAAACAGCCTGTGC-0	M92416	M	NPSAD-213-A1	1	MG	Homeo	Homeo_PICALM
M92416-1-ACGTCCTTCTTCTGTA-0	M92416	M	NPSAD-213-A1	1	MG	Homeo	Homeo_PICALM
M92416-1-AGTAGCTTCTCGAGTA-0	M92416	M	NPSAD-213-A1	1	MG	Homeo	Homeo_PICALM
M92416-1-ATACTTCGTTTGGGTT-0	M92416	M	NPSAD-213-A1	1	MG	Homeo	Homeo_PICALM
M92416-1-CCGGGTATCGGCATAT-0	M92416	M	NPSAD-213-A1	1	MG	Homeo	Homeo_FRMD4A
M92416-1-CTATAGGCAAGATGGC-0	M92416	M	NPSAD-213-A1	1	MG	ADAM	ADAM_GPNMB
M92416-1-GAGAAATTCCATCGTC-0	M92416	M	NPSAD-213-A1	1	PVM	PVM	PVM_CD163
M92416-1-GCAACATGTGTGTGGA-0	M92416	M	NPSAD-213-A1	1	MG	ADAM	ADAM_GPNMB
M92416-1-GCCAGTGCACTACACA-0	M92416	M	NPSAD-213-A1	1	MG	ADAM	ADAM_GPNMB
M92416-1-GTTCTATGTATCTCTT-0	M92416	M	NPSAD-213-A1	1	PVM	PVM	PVM_CD163
M92416-1-TGTTCATAGACAGTCG-0	M92416	M	NPSAD-213-A1	1	PVM	PVM	PVM_CD163
M92416-1-TTCTAGTTCTAAGCGT-0	M92416	M	NPSAD-213-A1	1	MG	Homeo	Homeo_PICALM
M92416-2-AGAGCAGTCGGACAAG-1	M92416	M	NPSAD-213-A2	2	MG	Homeo	Homeo_PICALM
M92416-2-ATGAGGGCATTGTACG-1	M92416	M	NPSAD-213-A2	2	MG	Homeo	Homeo_PICALM
M92416-2-ATGGGTTTCTAAGGAA-1	M92416	M	NPSAD-213-A2	2	MG	ADAM	ADAM_GPNMB
M92416-2-CACAACACATAGGTAA-1	M92416	M	NPSAD-213-A2	2	MG	ADAM	ADAM_GPNMB
M92416-2-CACAGGCCATCTGCGG-1	M92416	M	NPSAD-213-A2	2	MG	ADAM	ADAM_GPNMB
M92416-2-CATACAGTCGCTGACG-1	M92416	M	NPSAD-213-A2	2	MG	Homeo	Homeo_PICALM
M92416-2-CGCATAAAGAGTTCGG-1	M92416	M	NPSAD-213-A2	2	MG	Homeo	Homeo_PICALM
M92416-2-GAAGGACGTCCAGCCA-1	M92416	M	NPSAD-213-A2	2	MG	Homeo	Homeo_FRMD4A
M92416-2-GAGTCATGTGTTAAAG-1	M92416	M	NPSAD-213-A2	2	MG	Homeo	Homeo_PICALM
M92416-2-GGGCGTTCAAACACGG-1	M92416	M	NPSAD-213-A2	2	MG	Homeo	Homeo_FRMD4A
M92416-2-GTCCTCACACGAAGAC-1	M92416	M	NPSAD-213-A2	2	MG	Homeo	Homeo_PICALM
M92416-2-TCACGCTTCGTGCAGC-1	M92416	M	NPSAD-213-A2	2	MG	Homeo	Homeo_PICALM
M92416-2-TCGTGGGAGTTGGAAT-1	M92416	M	NPSAD-213-A2	2	MG	Homeo	Homeo_PICALM
M92465-1-AAATGGATCGAGAGAC-0	M92465	M	NPSAD-20201217-C1	1	MG	Homeo	Homeo_PICALM
M92465-1-AACAAGACATAGACTC-0	M92465	M	NPSAD-20201217-C1	1	MG	Homeo	Homeo_PICALM
M92465-1-ACCTGAACAAGTGCAG-0	M92465	M	NPSAD-20201217-C1	1	MG	Adapt	Adapt_HIF1A
M92465-1-CCCATTGGTGCAGGAT-0	M92465	M	NPSAD-20201217-C1	1	MG	Homeo	Homeo_PICALM
M92465-1-CCCATTGTCTGCGGAC-0	M92465	M	NPSAD-20201217-C1	1	MG	Homeo	Homeo_FRMD4A
M92465-1-CCGCAAGTCATCGGGC-0	M92465	M	NPSAD-20201217-C1	1	MG	Homeo	Homeo_PICALM
M92465-1-GCGGATCTCCTGGGAC-0	M92465	M	NPSAD-20201217-C1	1	MG	Homeo	Homeo_PICALM
M92465-1-GTAACACCATGGGCAA-0	M92465	M	NPSAD-20201217-C1	1	MG	Adapt	Adapt_AIF1
M92465-1-GTAGCTAGTAGGAGTC-0	M92465	M	NPSAD-20201217-C1	1	MG	Homeo	Homeo_PICALM
M92465-1-TGGGCGTAGCACCTGC-0	M92465	M	NPSAD-20201217-C1	1	MG	Homeo	Homeo_PICALM
M92465-1-TTTCGATCACTTCTCG-0	M92465	M	NPSAD-20201217-C1	1	PVM	PVM	PVM_CD163
M92697-1-AAATGGAGTCGTATGT-0	M92697	M	NPSAD-20201027-C1	1	MG	Adapt	Adapt_TMEM163
M92697-1-ACTCTCGAGTTGCATC-0	M92697	M	NPSAD-20201027-C1	1	MG	Adapt	Adapt_HIF1A
M92697-1-ACTGATGAGATGCTAA-0	M92697	M	NPSAD-20201027-C1	1	MG	Adapt	Adapt_HIF1A
M92697-1-ATAGAGAGTATGTCAC-0	M92697	M	NPSAD-20201027-C1	1	MG	Adapt	Adapt_HIF1A
M92697-1-ATCGTCCCAGAGTCAG-0	M92697	M	NPSAD-20201027-C1	1	MG	Adapt	Adapt_TMEM163
M92697-1-CATTGTTTCATTGCCC-0	M92697	M	NPSAD-20201027-C1	1	MG	Homeo	Homeo_PICALM
M92697-1-CCACACTTCAACCCGG-0	M92697	M	NPSAD-20201027-C1	1	PVM	PVM	PVM_CD163
M92697-1-CTGTCGTTCCACACCT-0	M92697	M	NPSAD-20201027-C1	1	MG	Adapt	Adapt_HIF1A
M92697-1-GTTGCTCAGCGTGCTC-0	M92697	M	NPSAD-20201027-C1	1	MG	Homeo	Homeo_PICALM
M92697-1-TCGTGGGTCCCAGGAC-0	M92697	M	NPSAD-20201027-C1	1	MG	Homeo	Homeo_PICALM
M92697-1-TGAACGTCACAACATC-0	M92697	M	NPSAD-20201027-C1	1	PVM	PVM	PVM_CD163
M92697-1-TGGGATTCAATTGCGT-0	M92697	M	NPSAD-20201027-C1	1	MG	Adapt	Adapt_HIF1A
M92697-1-TGGGTTAAGGTCCCGT-0	M92697	M	NPSAD-20201027-C1	1	MG	Adapt	Adapt_HIF1A
M92697-1-TTCTAGTGTTACAGCT-0	M92697	M	NPSAD-20201027-C1	1	PVM	PVM	PVM_CD163
M92697-1-TTCTTCCTCGTGCTCT-0	M92697	M	NPSAD-20201027-C1	1	MG	Adapt	Adapt_TMEM163
M92697-1-TTTCATGAGATGCTGG-0	M92697	M	NPSAD-20201027-C1	1	MG	Adapt	Adapt_HIF1A
M92697-2-AAAGTGACAGATCACT-1	M92697	M	NPSAD-20201027-C2	2	MG	Adapt	Adapt_HIST
M92697-2-AACAAGATCCATTGCC-1	M92697	M	NPSAD-20201027-C2	2	MG	Adapt	Adapt_TMEM163
M92697-2-AACCCAACATACAGAA-1	M92697	M	NPSAD-20201027-C2	2	MG	Adapt	Adapt_HIF1A
M92697-2-ACGGTTACATAAGATG-1	M92697	M	NPSAD-20201027-C2	2	MG	Adapt	Adapt_HIF1A
M92697-2-AGATCCAAGCACCTGC-1	M92697	M	NPSAD-20201027-C2	2	MG	Adapt	Adapt_HIF1A
M92697-2-AGGTCTAAGCTCTATG-1	M92697	M	NPSAD-20201027-C2	2	MG	Adapt	Adapt_TMEM163
M92697-2-ATCGTAGTCATTCATC-1	M92697	M	NPSAD-20201027-C2	2	MG	Adapt	Adapt_IFI44L
M92697-2-ATCTTCATCACGAACT-1	M92697	M	NPSAD-20201027-C2	2	MG	Adapt	Adapt_HSPA1A
M92697-2-ATGAAAGAGGGCAACT-1	M92697	M	NPSAD-20201027-C2	2	MG	Adapt	Adapt_HIST
M92697-2-ATTCTACTCATCACCC-1	M92697	M	NPSAD-20201027-C2	2	MG	Adapt	Adapt_TMEM163
M92697-2-CATAGACCATCGTGCG-1	M92697	M	NPSAD-20201027-C2	2	PVM	PVM	PVM_CD163
M92697-2-CCTTGTGGTAACGCGA-1	M92697	M	NPSAD-20201027-C2	2	MG	Adapt	Adapt_HIF1A
M92697-2-CTATAGGAGGATCATA-1	M92697	M	NPSAD-20201027-C2	2	MG	Adapt	Adapt_HIF1A
M92697-2-GCATCGGAGGTAAAGG-1	M92697	M	NPSAD-20201027-C2	2	MG	Adapt	Adapt_TMEM163
M92697-2-GCATCTCTCAGACATC-1	M92697	M	NPSAD-20201027-C2	2	MG	Adapt	Adapt_HIF1A
M92697-2-GCCAGCAGTAGGAGGG-1	M92697	M	NPSAD-20201027-C2	2	MG	Adapt	Adapt_TMEM163
M92697-2-GTGCAGCGTGAGTCAG-1	M92697	M	NPSAD-20201027-C2	2	MG	Adapt	Adapt_HIF1A
M92697-2-GTTGTCCTCTACTTCA-1	M92697	M	NPSAD-20201027-C2	2	MG	Homeo	Homeo_PICALM
M92697-2-TCCTCTTCACAGTCCG-1	M92697	M	NPSAD-20201027-C2	2	MG	Adapt	Adapt_HIF1A
M92697-2-TTGAGTGCAGACATCT-1	M92697	M	NPSAD-20201027-C2	2	MG	Adapt	Adapt_TMEM163
M92697-2-TTTGATCTCATCGGGC-1	M92697	M	NPSAD-20201027-C2	2	MG	Adapt	Adapt_HIF1A
M927140-2-AAACGAAGTCCATCTC-0	M927140	M	NPSAD-191-C2	2	MG	Homeo	Homeo_PICALM
M927140-2-AAGCATCAGTATGTAG-0	M927140	M	NPSAD-191-C2	2	PVM	PVM	PVM_CD163
M927140-2-AATTTCCGTAGCCCTG-0	M927140	M	NPSAD-191-C2	2	MG	Homeo	Homeo_PICALM
M927140-2-ACAAAGAGTGGTCTAT-0	M927140	M	NPSAD-191-C2	2	MG	Homeo	Homeo_PICALM
M927140-2-ACAACCAGTTTACGTG-0	M927140	M	NPSAD-191-C2	2	MG	Homeo	Homeo_PICALM
M927140-2-ACACAGTTCTACTCAT-0	M927140	M	NPSAD-191-C2	2	MG	Adapt	Adapt_TMEM163
M927140-2-ACAGGGAAGTGAGTGC-0	M927140	M	NPSAD-191-C2	2	MG	Adapt	Adapt_TMEM163
M927140-2-ACATCGACATACTGAC-0	M927140	M	NPSAD-191-C2	2	MG	Homeo	Homeo_PICALM
M927140-2-ACATTTCGTGATGTAA-0	M927140	M	NPSAD-191-C2	2	MG	Homeo	Homeo_FRMD4A
M927140-2-ACCCTTGCATACTGAC-0	M927140	M	NPSAD-191-C2	2	MG	Homeo	Homeo_PICALM
M927140-2-ACGATCAGTAGAATGT-0	M927140	M	NPSAD-191-C2	2	MG	Adapt	Adapt_TMEM163
M927140-2-ACGGGTCTCGCGGTAC-0	M927140	M	NPSAD-191-C2	2	MG	Homeo	Homeo_PICALM
M927140-2-ACGTTCCAGCTTCATG-0	M927140	M	NPSAD-191-C2	2	MG	Adapt	Adapt_TMEM163
M927140-2-ACTGCAAAGGTCTGGA-0	M927140	M	NPSAD-191-C2	2	MG	Adapt	Adapt_TMEM163
M927140-2-AGAGAGCAGGACTGGT-0	M927140	M	NPSAD-191-C2	2	PVM	PVM	PVM_CD163
M927140-2-AGAGAGCCACTCCTGT-0	M927140	M	NPSAD-191-C2	2	MG	Homeo	Homeo_FRMD4A
M927140-2-AGCTTCCTCGTTCTCG-0	M927140	M	NPSAD-191-C2	2	MG	Homeo	Homeo_PICALM
M927140-2-AGTGACTGTGACACGA-0	M927140	M	NPSAD-191-C2	2	MG	Adapt	Adapt_TMEM163
M927140-2-AGTGATCTCCCAATAG-0	M927140	M	NPSAD-191-C2	2	MG	Adapt	Adapt_TMEM163
M927140-2-ATAGGCTCAGCTACCG-0	M927140	M	NPSAD-191-C2	2	MG	Homeo	Homeo_PICALM
M927140-2-ATCTTCAAGAAGAACG-0	M927140	M	NPSAD-191-C2	2	MG	Homeo	Homeo_PICALM
M927140-2-ATGAGGGCACGCGTGT-0	M927140	M	NPSAD-191-C2	2	MG	Adapt	Adapt_TMEM163
M927140-2-ATTCCATAGTGCAACG-0	M927140	M	NPSAD-191-C2	2	MG	ADAM	ADAM_GPNMB
M927140-2-ATTTCACTCATTACGG-0	M927140	M	NPSAD-191-C2	2	MG	Adapt	Adapt_TMEM163
M927140-2-ATTTCTGAGATGAACT-0	M927140	M	NPSAD-191-C2	2	MG	Homeo	Homeo_PICALM
M927140-2-CAACAACAGGAACTCG-0	M927140	M	NPSAD-191-C2	2	MG	Homeo	Homeo_PICALM
M927140-2-CAACAGTAGTCCTACA-0	M927140	M	NPSAD-191-C2	2	MG	Homeo	Homeo_PICALM
M927140-2-CAATGACGTCCTCCAT-0	M927140	M	NPSAD-191-C2	2	MG	Homeo	Homeo_FRMD4A
M927140-2-CACGAATTCTCATGCC-0	M927140	M	NPSAD-191-C2	2	MG	Adapt	Adapt_TMEM163
M927140-2-CACGTTCCAAGTGGAC-0	M927140	M	NPSAD-191-C2	2	MG	Homeo	Homeo_PICALM
M927140-2-CACTTCGGTGCTAGCC-0	M927140	M	NPSAD-191-C2	2	MG	Homeo	Homeo_PICALM
M927140-2-CATGCGGTCCGAGATT-0	M927140	M	NPSAD-191-C2	2	MG	Adapt	Adapt_IFI44L
M927140-2-CCAATGATCACGATCA-0	M927140	M	NPSAD-191-C2	2	MG	Homeo	Homeo_FRMD4A
M927140-2-CCACGTTCAGCATTGT-0	M927140	M	NPSAD-191-C2	2	MG	Homeo	Homeo_PICALM
M927140-2-CCTCCAATCCAGTGCG-0	M927140	M	NPSAD-191-C2	2	PVM	PVM	PVM_CD163
M927140-2-CGGAACCTCCATCACC-0	M927140	M	NPSAD-191-C2	2	MG	Adapt	Adapt_TMEM163
M927140-2-CGTGTCTTCGCCGAAC-0	M927140	M	NPSAD-191-C2	2	MG	Adapt	Adapt_IFI44L
M927140-2-CTAGGTAGTCCATACA-0	M927140	M	NPSAD-191-C2	2	MG	Adapt	Adapt_IFI44L
M927140-2-CTCACTGAGATGGCAC-0	M927140	M	NPSAD-191-C2	2	MG	Adapt	Adapt_TMEM163
M927140-2-CTCAGGGTCACTGCTC-0	M927140	M	NPSAD-191-C2	2	MG	Homeo	Homeo_FRMD4A
M927140-2-CTCCTCCAGAGCCCAA-0	M927140	M	NPSAD-191-C2	2	MG	Homeo	Homeo_PICALM
M927140-2-CTGAGCGGTTAAAGTG-0	M927140	M	NPSAD-191-C2	2	MG	Homeo	Homeo_PICALM
M927140-2-CTGGCAGAGTAGATCA-0	M927140	M	NPSAD-191-C2	2	MG	Adapt	Adapt_TMEM163
M927140-2-CTGTGAAAGTTTCTTC-0	M927140	M	NPSAD-191-C2	2	PVM	PVM	PVM_CD163
M927140-2-CTTTCAATCCGAGATT-0	M927140	M	NPSAD-191-C2	2	PVM	PVM	PVM_CD163
M927140-2-GAATAGAAGTAACAGT-0	M927140	M	NPSAD-191-C2	2	PVM	PVM	PVM_CD163
M927140-2-GACGCTGAGGCCGCTT-0	M927140	M	NPSAD-191-C2	2	MG	Homeo	Homeo_PICALM
M927140-2-GACGTTACAGCTACAT-0	M927140	M	NPSAD-191-C2	2	PVM	PVM	PVM_CD163
M927140-2-GACTCAAAGGTTCACT-0	M927140	M	NPSAD-191-C2	2	MG	Homeo	Homeo_PICALM
M927140-2-GAGGCAATCCTAGCGG-0	M927140	M	NPSAD-191-C2	2	PVM	PVM	PVM_CD163
M927140-2-GATCGTAGTATCGATC-0	M927140	M	NPSAD-191-C2	2	MG	Homeo	Homeo_FRMD4A
M927140-2-GATTCGATCTCTGGTC-0	M927140	M	NPSAD-191-C2	2	MG	Homeo	Homeo_FRMD4A
M927140-2-GCCCAGAAGTGCAGCA-0	M927140	M	NPSAD-191-C2	2	MG	Adapt	Adapt_TMEM163
M927140-2-GGAGATGTCATCGGGC-0	M927140	M	NPSAD-191-C2	2	MG	Homeo	Homeo_PICALM
M927140-2-GGATGTTGTTGTTGCA-0	M927140	M	NPSAD-191-C2	2	MG	Adapt	Adapt_TMEM163
M927140-2-GGGAGTAAGCACGTCC-0	M927140	M	NPSAD-191-C2	2	PVM	PVM	PVM_CD163
M927140-2-GGGTATTCAGGCACTC-0	M927140	M	NPSAD-191-C2	2	MG	Homeo	Homeo_PICALM
M927140-2-GGTCACGAGCTAAATG-0	M927140	M	NPSAD-191-C2	2	MG	Adapt	Adapt_CCL3
M927140-2-GGTGTTAGTCTAGTGT-0	M927140	M	NPSAD-191-C2	2	MG	Homeo	Homeo_PICALM
M927140-2-GGTTGTACATCGTTCC-0	M927140	M	NPSAD-191-C2	2	MG	Adapt	Adapt_IFI44L
M927140-2-GTAGGTTCATATCGGT-0	M927140	M	NPSAD-191-C2	2	MG	Homeo	Homeo_FRMD4A
M927140-2-GTCGTTCTCCCTGTTG-0	M927140	M	NPSAD-191-C2	2	MG	Homeo	Homeo_PICALM
M927140-2-GTGCGTGCAAATACAG-0	M927140	M	NPSAD-191-C2	2	MG	Adapt	Adapt_IFI44L
M927140-2-GTGTTAGCAGTTGCGC-0	M927140	M	NPSAD-191-C2	2	MG	Adapt	Adapt_IFI44L
M927140-2-GTTAGTGAGCTTTCCC-0	M927140	M	NPSAD-191-C2	2	MG	Adapt	Adapt_TMEM163
M927140-2-TAACACGTCCTTACCG-0	M927140	M	NPSAD-191-C2	2	PVM	PVM	PVM_CD163
M927140-2-TAACGACAGGTACCTT-0	M927140	M	NPSAD-191-C2	2	MG	Adapt	Adapt_TMEM163
M927140-2-TAACTTCCAGAACTTC-0	M927140	M	NPSAD-191-C2	2	MG	Homeo	Homeo_FRMD4A
M927140-2-TAATTCCAGGCTTAAA-0	M927140	M	NPSAD-191-C2	2	MG	Adapt	Adapt_AIF1
M927140-2-TACAACGGTCGGTGAA-0	M927140	M	NPSAD-191-C2	2	MG	Homeo	Homeo_PICALM
M927140-2-TACCGGGGTTCGCGTG-0	M927140	M	NPSAD-191-C2	2	MG	Homeo	Homeo_PICALM
M927140-2-TATACCTTCCCTCTCC-0	M927140	M	NPSAD-191-C2	2	MG	Adapt	Adapt_TMEM163
M927140-2-TCCACGTCAACTTGGT-0	M927140	M	NPSAD-191-C2	2	MG	Adapt	Adapt_IFI44L
M927140-2-TCCGTGTTCTCTGCCA-0	M927140	M	NPSAD-191-C2	2	MG	Homeo	Homeo_PICALM
M927140-2-TCCTCGATCAGTCATG-0	M927140	M	NPSAD-191-C2	2	PVM	PVM	PVM_CD163
M927140-2-TCGAACAAGAGCCTGA-0	M927140	M	NPSAD-191-C2	2	PVM	PVM	PVM_CD163
M927140-2-TCGCTTGAGATTAGAC-0	M927140	M	NPSAD-191-C2	2	MG	Adapt	Adapt_TMEM163
M927140-2-TCGTAGAGTGACACGA-0	M927140	M	NPSAD-191-C2	2	MG	ADAM	ADAM_GPNMB
M927140-2-TCTATACGTGTGATGG-0	M927140	M	NPSAD-191-C2	2	MG	Adapt	Adapt_TMEM163
M927140-2-TCTGCCAGTAATGTGA-0	M927140	M	NPSAD-191-C2	2	PVM	PVM	PVM_CD163
M927140-2-TGAGCGCTCAACGCTA-0	M927140	M	NPSAD-191-C2	2	MG	Homeo	Homeo_PICALM
M927140-2-TGCGATAGTACTAACC-0	M927140	M	NPSAD-191-C2	2	MG	Adapt	Adapt_TMEM163
M927140-2-TGTAACGAGTACTGGG-0	M927140	M	NPSAD-191-C2	2	MG	Adapt	Adapt_TMEM163
M927140-2-TGTTTGTAGACCAGCA-0	M927140	M	NPSAD-191-C2	2	MG	Homeo	Homeo_PICALM
M927140-2-TTACAGGCAACGGCTC-0	M927140	M	NPSAD-191-C2	2	PVM	PVM	PVM_CD163
M927140-2-TTACAGGTCATGCCGG-0	M927140	M	NPSAD-191-C2	2	MG	Adapt	Adapt_IFI44L
M927140-2-TTCGATTAGCCATCCG-0	M927140	M	NPSAD-191-C2	2	PVM	PVM	PVM_CD163
M927140-2-TTCGGTCTCAATCGGT-0	M927140	M	NPSAD-191-C2	2	MG	Homeo	Homeo_PICALM
M927140-2-TTCTGTAGTTGGGCCT-0	M927140	M	NPSAD-191-C2	2	MG	Adapt	Adapt_TMEM163
M927140-2-TTTGTTGAGCCTAACT-0	M927140	M	NPSAD-191-C2	2	MG	Adapt	Adapt_AIF1
M927140-1-AAACGCTAGTCCTGCG-1	M927140	M	NPSAD-191-C1	1	MG	Adapt	Adapt_TMEM163
M927140-1-AAATGGAAGACGACGT-1	M927140	M	NPSAD-191-C1	1	MG	Homeo	Homeo_PICALM
M927140-1-AAGCGAGTCCGTCCTA-1	M927140	M	NPSAD-191-C1	1	MG	Homeo	Homeo_PICALM
M927140-1-AATTCCTTCTAGACCA-1	M927140	M	NPSAD-191-C1	1	MG	Homeo	Homeo_PICALM
M927140-1-ACACCAACATTGTGCA-1	M927140	M	NPSAD-191-C1	1	MG	Homeo	Homeo_PICALM
M927140-1-ACAGCCGAGCAAATCA-1	M927140	M	NPSAD-191-C1	1	MG	Adapt	Adapt_TMEM163
M927140-1-ACCCTTGAGTATGCAA-1	M927140	M	NPSAD-191-C1	1	MG	Homeo	Homeo_FRMD4A
M927140-1-ACGCACGTCGTTGTAG-1	M927140	M	NPSAD-191-C1	1	PVM	PVM	PVM_CD163
M927140-1-ACTCTCGCACAGACGA-1	M927140	M	NPSAD-191-C1	1	MG	Adapt	Adapt_TMEM163
M927140-1-ACTTATCTCGCGTGCA-1	M927140	M	NPSAD-191-C1	1	MG	Homeo	Homeo_PICALM
M927140-1-AGACAAATCTGTCGTC-1	M927140	M	NPSAD-191-C1	1	MG	Adapt	Adapt_TMEM163
M927140-1-AGCCAGCTCGGACCAC-1	M927140	M	NPSAD-191-C1	1	MG	Homeo	Homeo_PICALM
M927140-1-AGGAATACAAGGATGC-1	M927140	M	NPSAD-191-C1	1	MG	Homeo	Homeo_FRMD4A
M927140-1-AGTGACTGTCGTGATT-1	M927140	M	NPSAD-191-C1	1	MG	Homeo	Homeo_PICALM
M927140-1-AGTGATCCACAAGCTT-1	M927140	M	NPSAD-191-C1	1	MG	Adapt	Adapt_TMEM163
M927140-1-ATAGACCTCAACGTGT-1	M927140	M	NPSAD-191-C1	1	MG	Adapt	Adapt_TMEM163
M927140-1-ATCCGTCCACCAGCTG-1	M927140	M	NPSAD-191-C1	1	MG	Adapt	Adapt_IFI44L
M927140-1-ATCGGCGCAACTCCAA-1	M927140	M	NPSAD-191-C1	1	MG	Homeo	Homeo_PICALM
M927140-1-ATGGAGGGTTCAGCTA-1	M927140	M	NPSAD-191-C1	1	MG	Homeo	Homeo_PICALM
M927140-1-ATGTCTTAGTCTAACC-1	M927140	M	NPSAD-191-C1	1	PVM	PVM	PVM_CD163
M927140-1-ATTACCTTCCTATGGA-1	M927140	M	NPSAD-191-C1	1	MG	Homeo	Homeo_FRMD4A
M927140-1-ATTCAGGAGCTCCATA-1	M927140	M	NPSAD-191-C1	1	MG	Homeo	Homeo_PICALM
M927140-1-CAACCAAGTCCCGGTA-1	M927140	M	NPSAD-191-C1	1	MG	Homeo	Homeo_PICALM
M927140-1-CAAGAGGCAACACTAC-1	M927140	M	NPSAD-191-C1	1	MG	Homeo	Homeo_PICALM
M927140-1-CACGTGGAGGCCTAAG-1	M927140	M	NPSAD-191-C1	1	MG	Homeo	Homeo_FRMD4A
M927140-1-CACGTGGGTCGATTTG-1	M927140	M	NPSAD-191-C1	1	MG	Homeo	Homeo_PICALM
M927140-1-CATTCATGTCATGGCC-1	M927140	M	NPSAD-191-C1	1	MG	Homeo	Homeo_FRMD4A
M927140-1-CCAATGAAGCTAGCCC-1	M927140	M	NPSAD-191-C1	1	MG	Adapt	Adapt_TMEM163
M927140-1-CCACGAGGTAACAGTA-1	M927140	M	NPSAD-191-C1	1	MG	Homeo	Homeo_FRMD4A
M927140-1-CCCAACTAGGTTGAGC-1	M927140	M	NPSAD-191-C1	1	MG	Homeo	Homeo_PICALM
M927140-1-CCTCAACTCGGCTGTG-1	M927140	M	NPSAD-191-C1	1	MG	Adapt	Adapt_TMEM163
M927140-1-CGATCGGGTCACCGAC-1	M927140	M	NPSAD-191-C1	1	MG	Homeo	Homeo_PICALM
M927140-1-CGATGCGGTTCATCGA-1	M927140	M	NPSAD-191-C1	1	MG	Homeo	Homeo_PICALM
M927140-1-CGTCAAATCAATCTTC-1	M927140	M	NPSAD-191-C1	1	PVM	PVM	PVM_CD163
M927140-1-CGTGATACATGTACGT-1	M927140	M	NPSAD-191-C1	1	MG	Homeo	Homeo_PICALM
M927140-1-CGTTCTGGTCGTATGT-1	M927140	M	NPSAD-191-C1	1	MG	Adapt	Adapt_AIF1
M927140-1-CTAACTTGTTAGAAAC-1	M927140	M	NPSAD-191-C1	1	MG	Homeo	Homeo_FRMD4A
M927140-1-CTCATTAAGTCGTTAC-1	M927140	M	NPSAD-191-C1	1	MG	Adapt	Adapt_AIF1
M927140-1-CTCTCGAAGGTTCACT-1	M927140	M	NPSAD-191-C1	1	MG	Homeo	Homeo_PICALM
M927140-1-CTGAGCGGTAGACTGG-1	M927140	M	NPSAD-191-C1	1	MG	Homeo	Homeo_FRMD4A
M927140-1-CTGTACCAGAACCGCA-1	M927140	M	NPSAD-191-C1	1	MG	Homeo	Homeo_PICALM
M927140-1-CTTCTCTGTGGAAGTC-1	M927140	M	NPSAD-191-C1	1	MG	Homeo	Homeo_FRMD4A
M927140-1-GACCCAGCACTGTTCC-1	M927140	M	NPSAD-191-C1	1	MG	Homeo	Homeo_PICALM
M927140-1-GAGTGAGAGCATACTC-1	M927140	M	NPSAD-191-C1	1	MG	Adapt	Adapt_TMEM163
M927140-1-GCGAGAAAGATTAGAC-1	M927140	M	NPSAD-191-C1	1	MG	Adapt	Adapt_IFI44L
M927140-1-GCTACCTGTACCTATG-1	M927140	M	NPSAD-191-C1	1	MG	Adapt	Adapt_TMEM163
M927140-1-GGGATCCGTCTGATCA-1	M927140	M	NPSAD-191-C1	1	MG	Homeo	Homeo_PICALM
M927140-1-GGGCCATTCAAGTCTG-1	M927140	M	NPSAD-191-C1	1	MG	Homeo	Homeo_PICALM
M927140-1-GTTACCCGTGTTGACT-1	M927140	M	NPSAD-191-C1	1	MG	ADAM	ADAM_GPNMB
M927140-1-GTTACCCTCGGCTATA-1	M927140	M	NPSAD-191-C1	1	MG	Homeo	Homeo_PICALM
M927140-1-TCACTCGTCGTTGTAG-1	M927140	M	NPSAD-191-C1	1	MG	Homeo	Homeo_PICALM
M927140-1-TCAGCAACACGCTGAC-1	M927140	M	NPSAD-191-C1	1	MG	Homeo	Homeo_FRMD4A
M927140-1-TCATTTGGTCCAAATC-1	M927140	M	NPSAD-191-C1	1	MG	Adapt	Adapt_TMEM163
M927140-1-TCCCACAAGAATTGCA-1	M927140	M	NPSAD-191-C1	1	MG	Homeo	Homeo_PICALM
M927140-1-TCCCAGTTCTGTCAGA-1	M927140	M	NPSAD-191-C1	1	MG	Homeo	Homeo_FRMD4A
M927140-1-TCGGGACCAGGATGAC-1	M927140	M	NPSAD-191-C1	1	MG	Homeo	Homeo_PICALM
M927140-1-TGACTCCTCGCCTTGT-1	M927140	M	NPSAD-191-C1	1	MG	ADAM	ADAM_GPNMB
M927140-1-TGAGCATTCGAGAGCA-1	M927140	M	NPSAD-191-C1	1	MG	Adapt	Adapt_HIF1A
M927140-1-TGGATCATCGCTGTCT-1	M927140	M	NPSAD-191-C1	1	MG	Adapt	Adapt_TMEM163
M927140-1-TTAATCCGTAGCTTGT-1	M927140	M	NPSAD-191-C1	1	PVM	PVM	PVM_CD163
M927140-1-TTCATTGGTCCTCAGG-1	M927140	M	NPSAD-191-C1	1	MG	Homeo	Homeo_FRMD4A
M927140-1-TTGAACGGTGTAGGAC-1	M927140	M	NPSAD-191-C1	1	MG	Adapt	Adapt_TMEM163
M927140-1-TTGATGGGTTGTGGCC-1	M927140	M	NPSAD-191-C1	1	MG	Adapt	Adapt_TMEM163
M927140-1-TTGCCTGTCGTAACCA-1	M927140	M	NPSAD-191-C1	1	MG	Homeo	Homeo_PICALM
M927140-1-TTGTGGAGTATGGAGC-1	M927140	M	NPSAD-191-C1	1	MG	Homeo	Homeo_PICALM
M927140-1-TTTACGTAGAGTCCGA-1	M927140	M	NPSAD-191-C1	1	MG	Adapt	Adapt_HIST
M92907-1-AAACGCTCAGAACGCA-0	M92907	M	NPSAD-216-C1	1	MG	Homeo	Homeo_FRMD4A
M92907-1-AAACGCTTCATCCTAT-0	M92907	M	NPSAD-216-C1	1	MG	ADAM	ADAM_GPNMB
M92907-1-AAAGGATCAAATACGA-0	M92907	M	NPSAD-216-C1	1	MG	Homeo	Homeo_FRMD4A
M92907-1-AACCTGAAGGGACCAT-0	M92907	M	NPSAD-216-C1	1	MG	Homeo	Homeo_PICALM
M92907-1-AAGATAGAGTATGGCG-0	M92907	M	NPSAD-216-C1	1	MG	Homeo	Homeo_FRMD4A
M92907-1-AAGCGTTTCTCTAGGA-0	M92907	M	NPSAD-216-C1	1	MG	Homeo	Homeo_FRMD4A
M92907-1-AATGACCAGGAGGCAG-0	M92907	M	NPSAD-216-C1	1	MG	Homeo	Homeo_FRMD4A
M92907-1-ACAGGGATCAAGGAGC-0	M92907	M	NPSAD-216-C1	1	MG	Homeo	Homeo_PICALM
M92907-1-ACCCAAACAATACCCA-0	M92907	M	NPSAD-216-C1	1	MG	Homeo	Homeo_FRMD4A
M92907-1-AGACAGGTCCCAGGAC-0	M92907	M	NPSAD-216-C1	1	MG	Homeo	Homeo_FRMD4A
M92907-1-AGCTTCCTCCGGTTCT-0	M92907	M	NPSAD-216-C1	1	MG	Homeo	Homeo_FRMD4A
M92907-1-AGGACGATCTGGAAGG-0	M92907	M	NPSAD-216-C1	1	MG	Adapt	Adapt_TMEM163
M92907-1-AGGATAAGTTACACAC-0	M92907	M	NPSAD-216-C1	1	MG	Homeo	Homeo_PICALM
M92907-1-AGGGCTCCACTGGCGT-0	M92907	M	NPSAD-216-C1	1	MG	Homeo	Homeo_FRMD4A
M92907-1-AGGTAGGGTTAACCTG-0	M92907	M	NPSAD-216-C1	1	MG	Homeo	Homeo_FRMD4A
M92907-1-AGTGACTAGACACACG-0	M92907	M	NPSAD-216-C1	1	MG	Homeo	Homeo_FRMD4A
M92907-1-AGTGATCCAAACCACT-0	M92907	M	NPSAD-216-C1	1	MG	Homeo	Homeo_FRMD4A
M92907-1-ATAGACCAGCCTATCA-0	M92907	M	NPSAD-216-C1	1	MG	Homeo	Homeo_FRMD4A
M92907-1-ATAGGCTTCAGAGTGG-0	M92907	M	NPSAD-216-C1	1	MG	Homeo	Homeo_FRMD4A
M92907-1-ATCCATTTCACTACTT-0	M92907	M	NPSAD-216-C1	1	MG	Homeo	Homeo_FRMD4A
M92907-1-ATCGTGAGTGCAACAG-0	M92907	M	NPSAD-216-C1	1	MG	Homeo	Homeo_FRMD4A
M92907-1-ATGAGGGAGAAGCTGC-0	M92907	M	NPSAD-216-C1	1	MG	Homeo	Homeo_FRMD4A
M92907-1-ATGAGTCTCATTACGG-0	M92907	M	NPSAD-216-C1	1	MG	Homeo	Homeo_PICALM
M92907-1-ATGGTTGGTATCGATC-0	M92907	M	NPSAD-216-C1	1	MG	Homeo	Homeo_FRMD4A
M92907-1-CAACGGCCAATGGGTG-0	M92907	M	NPSAD-216-C1	1	MG	Homeo	Homeo_FRMD4A
M92907-1-CAAGAGGAGCGCTGAA-0	M92907	M	NPSAD-216-C1	1	MG	Homeo	Homeo_FRMD4A
M92907-1-CACCGTTTCCCGAGAC-0	M92907	M	NPSAD-216-C1	1	MG	Adapt	Adapt_TMEM163
M92907-1-CAGGCCAAGGAATTAC-0	M92907	M	NPSAD-216-C1	1	MG	Homeo	Homeo_FRMD4A
M92907-1-CATCGGGGTTGAATCC-0	M92907	M	NPSAD-216-C1	1	MG	Homeo	Homeo_FRMD4A
M92907-1-CATTCTATCACCGACG-0	M92907	M	NPSAD-216-C1	1	MG	Homeo	Homeo_FRMD4A
M92907-1-CCACCATCAGGACGAT-0	M92907	M	NPSAD-216-C1	1	MG	Homeo	Homeo_FRMD4A
M92907-1-CCACCATCAGGTGTGA-0	M92907	M	NPSAD-216-C1	1	MG	Homeo	Homeo_FRMD4A
M92907-1-CCACGTTGTTCACGAT-0	M92907	M	NPSAD-216-C1	1	MG	Homeo	Homeo_FRMD4A
M92907-1-CCGATGGAGACTCGAG-0	M92907	M	NPSAD-216-C1	1	MG	Homeo	Homeo_PICALM
M92907-1-CCTAAGACATTCAGCA-0	M92907	M	NPSAD-216-C1	1	MG	Homeo	Homeo_FRMD4A
M92907-1-CGAAGGAGTACGATTC-0	M92907	M	NPSAD-216-C1	1	MG	Adapt	Adapt_TMEM163
M92907-1-CGAAGTTGTCGCTCGA-0	M92907	M	NPSAD-216-C1	1	MG	Homeo	Homeo_FRMD4A
M92907-1-CGAAGTTGTTGCCGAC-0	M92907	M	NPSAD-216-C1	1	PVM	PVM	PVM_CD163
M92907-1-CGCCAGAGTTCCGGTG-0	M92907	M	NPSAD-216-C1	1	MG	Homeo	Homeo_FRMD4A
M92907-1-CGCCAGAGTTCGGGTC-0	M92907	M	NPSAD-216-C1	1	MG	Homeo	Homeo_FRMD4A
M92907-1-CGGAATTTCAAAGGTA-0	M92907	M	NPSAD-216-C1	1	MG	Homeo	Homeo_FRMD4A
M92907-1-CGGACACGTTGCAAGG-0	M92907	M	NPSAD-216-C1	1	MG	Homeo	Homeo_FRMD4A
M92907-1-CGGTCAGCAGAGATTA-0	M92907	M	NPSAD-216-C1	1	MG	Homeo	Homeo_FRMD4A
M92907-1-CGTCAAATCAAGGCTT-0	M92907	M	NPSAD-216-C1	1	MG	Homeo	Homeo_FRMD4A
M92907-1-CGTCCATCACCGAATT-0	M92907	M	NPSAD-216-C1	1	MG	Homeo	Homeo_FRMD4A
M92907-1-CTCCAACAGTTGCGCC-0	M92907	M	NPSAD-216-C1	1	MG	Homeo	Homeo_FRMD4A
M92907-1-CTCCGATCAGCGTGAA-0	M92907	M	NPSAD-216-C1	1	PVM	PVM	PVM_CD163
M92907-1-CTTCCTTGTGCAGATG-0	M92907	M	NPSAD-216-C1	1	MG	Homeo	Homeo_FRMD4A
M92907-1-GAAATGACAAATGCGG-0	M92907	M	NPSAD-216-C1	1	MG	Homeo	Homeo_FRMD4A
M92907-1-GAAGCGAGTTCCGCTT-0	M92907	M	NPSAD-216-C1	1	MG	Homeo	Homeo_FRMD4A
M92907-1-GAAGGACGTGCTCGTG-0	M92907	M	NPSAD-216-C1	1	MG	Homeo	Homeo_FRMD4A
M92907-1-GAATCGTCAGGAGGAG-0	M92907	M	NPSAD-216-C1	1	MG	Homeo	Homeo_FRMD4A
M92907-1-GACCCTTTCGTCCATC-0	M92907	M	NPSAD-216-C1	1	MG	Homeo	Homeo_FRMD4A
M92907-1-GACTCAATCGGCATAT-0	M92907	M	NPSAD-216-C1	1	MG	Homeo	Homeo_FRMD4A
M92907-1-GAGTGAGTCAGAGCGA-0	M92907	M	NPSAD-216-C1	1	MG	Homeo	Homeo_PICALM
M92907-1-GATAGCTCATTCCTCG-0	M92907	M	NPSAD-216-C1	1	MG	Homeo	Homeo_FRMD4A
M92907-1-GATCATGTCACCACAA-0	M92907	M	NPSAD-216-C1	1	MG	Homeo	Homeo_FRMD4A
M92907-1-GATGGAGTCGTTATCT-0	M92907	M	NPSAD-216-C1	1	MG	Homeo	Homeo_PICALM
M92907-1-GATTTCTCACATGACT-0	M92907	M	NPSAD-216-C1	1	MG	Homeo	Homeo_FRMD4A
M92907-1-GCATCTCAGGGAGGAC-0	M92907	M	NPSAD-216-C1	1	MG	Homeo	Homeo_FRMD4A
M92907-1-GCCAGCAGTCGCCTAG-0	M92907	M	NPSAD-216-C1	1	MG	Homeo	Homeo_FRMD4A
M92907-1-GCTGAATTCTCACTCG-0	M92907	M	NPSAD-216-C1	1	MG	Homeo	Homeo_FRMD4A
M92907-1-GCTTCACAGATTCGCT-0	M92907	M	NPSAD-216-C1	1	MG	Homeo	Homeo_FRMD4A
M92907-1-GCTTTCGAGCGCCTTG-0	M92907	M	NPSAD-216-C1	1	MG	Homeo	Homeo_FRMD4A
M92907-1-GGAAGTGTCACCTACC-0	M92907	M	NPSAD-216-C1	1	MG	Homeo	Homeo_FRMD4A
M92907-1-GGCGTCAAGTTGCGAG-0	M92907	M	NPSAD-216-C1	1	MG	Adapt	Adapt_TMEM163
M92907-1-GGGAAGTTCTGCATGA-0	M92907	M	NPSAD-216-C1	1	MG	Homeo	Homeo_FRMD4A
M92907-1-GGTAACTAGTTTGTCG-0	M92907	M	NPSAD-216-C1	1	MG	Homeo	Homeo_FRMD4A
M92907-1-GGTAATCGTATGTCAC-0	M92907	M	NPSAD-216-C1	1	MG	Homeo	Homeo_FRMD4A
M92907-1-GTAACACCATAAGCGG-0	M92907	M	NPSAD-216-C1	1	MG	Homeo	Homeo_FRMD4A
M92907-1-GTAATGCAGGCGTTGA-0	M92907	M	NPSAD-216-C1	1	MG	Homeo	Homeo_FRMD4A
M92907-1-GTACAACCAAAGCACG-0	M92907	M	NPSAD-216-C1	1	MG	Adapt	Adapt_TMEM163
M92907-1-GTCAAGTCACGACGTC-0	M92907	M	NPSAD-216-C1	1	MG	Homeo	Homeo_FRMD4A
M92907-1-GTCATCCCAGTACTAC-0	M92907	M	NPSAD-216-C1	1	MG	Homeo	Homeo_FRMD4A
M92907-1-GTCATGACACTACCCT-0	M92907	M	NPSAD-216-C1	1	MG	Homeo	Homeo_FRMD4A
M92907-1-GTCATTTCATCGATAC-0	M92907	M	NPSAD-216-C1	1	MG	Homeo	Homeo_PICALM
M92907-1-GTCATTTTCTCATGGA-0	M92907	M	NPSAD-216-C1	1	MG	Adapt	Adapt_TMEM163
M92907-1-GTCCTCAAGGGAGAAT-0	M92907	M	NPSAD-216-C1	1	MG	Homeo	Homeo_FRMD4A
M92907-1-GTGAGGAGTTGACGGA-0	M92907	M	NPSAD-216-C1	1	MG	Homeo	Homeo_FRMD4A
M92907-1-GTGCTGGAGGTCACTT-0	M92907	M	NPSAD-216-C1	1	MG	Homeo	Homeo_PICALM
M92907-1-GTGGTTAGTAGCACGA-0	M92907	M	NPSAD-216-C1	1	MG	Homeo	Homeo_FRMD4A
M92907-1-GTGGTTATCGCTGACG-0	M92907	M	NPSAD-216-C1	1	MG	Homeo	Homeo_FRMD4A
M92907-1-GTGTAACAGGATAATC-0	M92907	M	NPSAD-216-C1	1	MG	Homeo	Homeo_FRMD4A
M92907-1-GTTACGATCTGGACTA-0	M92907	M	NPSAD-216-C1	1	MG	Homeo	Homeo_FRMD4A
M92907-1-GTTCGCTGTTGTAAAG-0	M92907	M	NPSAD-216-C1	1	MG	Homeo	Homeo_PICALM
M92907-1-TAACTTCTCGTACACA-0	M92907	M	NPSAD-216-C1	1	MG	Adapt	Adapt_CCL3
M92907-1-TACCTCGGTTTCACTT-0	M92907	M	NPSAD-216-C1	1	MG	Homeo	Homeo_FRMD4A
M92907-1-TACGGTACAAATAGCA-0	M92907	M	NPSAD-216-C1	1	MG	Homeo	Homeo_FRMD4A
M92907-1-TACTTACAGCGTTACT-0	M92907	M	NPSAD-216-C1	1	MG	Homeo	Homeo_FRMD4A
M92907-1-TAGTGCAAGCGACAGT-0	M92907	M	NPSAD-216-C1	1	MG	Homeo	Homeo_PICALM
M92907-1-TATCTGTCATCGAGCC-0	M92907	M	NPSAD-216-C1	1	MG	Homeo	Homeo_PICALM
M92907-1-TATTGGGCACAGTCGC-0	M92907	M	NPSAD-216-C1	1	MG	Homeo	Homeo_FRMD4A
M92907-1-TATTGGGGTAGCTGCC-0	M92907	M	NPSAD-216-C1	1	MG	Homeo	Homeo_PICALM
M92907-1-TCAAGACTCAAGCCGC-0	M92907	M	NPSAD-216-C1	1	MG	Adapt	Adapt_TMEM163
M92907-1-TCAAGCATCAAACCCA-0	M92907	M	NPSAD-216-C1	1	PVM	PVM	PVM_CD163
M92907-1-TCAAGTGAGTGTTGAA-0	M92907	M	NPSAD-216-C1	1	MG	Homeo	Homeo_FRMD4A
M92907-1-TCAGCCTTCGAGAGCA-0	M92907	M	NPSAD-216-C1	1	MG	Adapt	Adapt_TMEM163
M92907-1-TCAGTTTCAAGTTGGG-0	M92907	M	NPSAD-216-C1	1	MG	Adapt	Adapt_TMEM163
M92907-1-TCATATCCATCCTGTC-0	M92907	M	NPSAD-216-C1	1	MG	Homeo	Homeo_FRMD4A
M92907-1-TCATTCATCACCTCAC-0	M92907	M	NPSAD-216-C1	1	MG	Adapt	Adapt_TMEM163
M92907-1-TCCGGGACATAACGGG-0	M92907	M	NPSAD-216-C1	1	MG	Homeo	Homeo_FRMD4A
M92907-1-TCCTAATAGGTCCGAA-0	M92907	M	NPSAD-216-C1	1	MG	Homeo	Homeo_FRMD4A
M92907-1-TCCTCGACACTCCTTG-0	M92907	M	NPSAD-216-C1	1	MG	Homeo	Homeo_PICALM
M92907-1-TCCTTTCCAATATCCG-0	M92907	M	NPSAD-216-C1	1	PVM	PVM	PVM_CD163
M92907-1-TCGGTCTGTAATTGGA-0	M92907	M	NPSAD-216-C1	1	MG	Homeo	Homeo_FRMD4A
M92907-1-TCTTAGTAGCCTGTGC-0	M92907	M	NPSAD-216-C1	1	MG	Adapt	Adapt_HIST
M92907-1-TGATCAGTCACAATGC-0	M92907	M	NPSAD-216-C1	1	MG	Homeo	Homeo_FRMD4A
M92907-1-TGATCTTAGTCATAGA-0	M92907	M	NPSAD-216-C1	1	MG	Homeo	Homeo_FRMD4A
M92907-1-TGATTCTGTCGGTGTC-0	M92907	M	NPSAD-216-C1	1	MG	Homeo	Homeo_FRMD4A
M92907-1-TGATTTCGTTAGAGAT-0	M92907	M	NPSAD-216-C1	1	MG	Homeo	Homeo_FRMD4A
M92907-1-TGCAGTAGTCCAAGAG-0	M92907	M	NPSAD-216-C1	1	MG	Adapt	Adapt_TMEM163
M92907-1-TGCATCCGTACCTAAC-0	M92907	M	NPSAD-216-C1	1	MG	Homeo	Homeo_FRMD4A
M92907-1-TGCTCGTCAAGGGCAT-0	M92907	M	NPSAD-216-C1	1	MG	Adapt	Adapt_TMEM163
M92907-1-TGCTTGCAGCTGGCTC-0	M92907	M	NPSAD-216-C1	1	MG	Homeo	Homeo_FRMD4A
M92907-1-TGGAACTGTTTGGAGG-0	M92907	M	NPSAD-216-C1	1	PVM	PVM	PVM_CD163
M92907-1-TGGATCAGTAGACAAT-0	M92907	M	NPSAD-216-C1	1	MG	Homeo	Homeo_FRMD4A
M92907-1-TGGGAAGTCCGGACGT-0	M92907	M	NPSAD-216-C1	1	MG	Homeo	Homeo_FRMD4A
M92907-1-TGGGCGTAGACTCGAG-0	M92907	M	NPSAD-216-C1	1	MG	Homeo	Homeo_PICALM
M92907-1-TGTACAGCACGCTATA-0	M92907	M	NPSAD-216-C1	1	MG	Homeo	Homeo_FRMD4A
M92907-1-TGTCAGAGTGACACAG-0	M92907	M	NPSAD-216-C1	1	MG	Homeo	Homeo_PICALM
M92907-1-TTCCAATCAACGTAAA-0	M92907	M	NPSAD-216-C1	1	MG	Homeo	Homeo_FRMD4A
M92907-1-TTCCTAAAGGGAGGAC-0	M92907	M	NPSAD-216-C1	1	MG	Adapt	Adapt_HIST
M92907-1-TTGCTGCTCATCCTAT-0	M92907	M	NPSAD-216-C1	1	MG	Homeo	Homeo_FRMD4A
M92907-1-TTTCCTCGTACTGAGG-0	M92907	M	NPSAD-216-C1	1	MG	Homeo	Homeo_FRMD4A
M92907-2-AACAAGAGTAGTTACC-1	M92907	M	NPSAD-216-C2	2	MG	Homeo	Homeo_FRMD4A
M92907-2-AACCATGTCTCGCAGG-1	M92907	M	NPSAD-216-C2	2	MG	Adapt	Adapt_TMEM163
M92907-2-AACGGGACAACTGCCG-1	M92907	M	NPSAD-216-C2	2	MG	Homeo	Homeo_FRMD4A
M92907-2-AAGAACAGTTGCATGT-1	M92907	M	NPSAD-216-C2	2	MG	Homeo	Homeo_FRMD4A
M92907-2-AAGCGAGTCATGAGAA-1	M92907	M	NPSAD-216-C2	2	MG	Homeo	Homeo_FRMD4A
M92907-2-AAGCGTTTCACCTACC-1	M92907	M	NPSAD-216-C2	2	MG	Homeo	Homeo_FRMD4A
M92907-2-AAGTGAACATTGAAAG-1	M92907	M	NPSAD-216-C2	2	MG	Homeo	Homeo_FRMD4A
M92907-2-ACAAAGAGTGAGTCAG-1	M92907	M	NPSAD-216-C2	2	MG	Adapt	Adapt_IFI44L
M92907-2-ACAGCCGAGCGTGTTT-1	M92907	M	NPSAD-216-C2	2	MG	Homeo	Homeo_FRMD4A
M92907-2-ACGGTTAGTCGCCTAG-1	M92907	M	NPSAD-216-C2	2	MG	Homeo	Homeo_FRMD4A
M92907-2-ACTATTCGTCCTTTGC-1	M92907	M	NPSAD-216-C2	2	PVM	PVM	PVM_CD163
M92907-2-ACTCTCGGTACGAAAT-1	M92907	M	NPSAD-216-C2	2	MG	Adapt	Adapt_TMEM163
M92907-2-ACTTATCTCGCACGAC-1	M92907	M	NPSAD-216-C2	2	MG	Adapt	Adapt_TMEM163
M92907-2-ACTTCGCGTAGTTAGA-1	M92907	M	NPSAD-216-C2	2	PVM	PVM	PVM_CD163
M92907-2-AGACCCGGTAGAGACC-1	M92907	M	NPSAD-216-C2	2	MG	Homeo	Homeo_PICALM
M92907-2-AGATAGACAGGACATG-1	M92907	M	NPSAD-216-C2	2	MG	Adapt	Adapt_TMEM163
M92907-2-AGCGATTTCATAGACC-1	M92907	M	NPSAD-216-C2	2	MG	Homeo	Homeo_FRMD4A
M92907-2-AGCGTATAGGGCCAAT-1	M92907	M	NPSAD-216-C2	2	MG	Homeo	Homeo_FRMD4A
M92907-2-AGTTAGCAGGCGACAT-1	M92907	M	NPSAD-216-C2	2	MG	Homeo	Homeo_FRMD4A
M92907-2-ATACCGAAGAGGTCAC-1	M92907	M	NPSAD-216-C2	2	MG	Homeo	Homeo_FRMD4A
M92907-2-ATACCGACACCTGCGA-1	M92907	M	NPSAD-216-C2	2	MG	Adapt	Adapt_TMEM163
M92907-2-ATCACTTAGCATCAGG-1	M92907	M	NPSAD-216-C2	2	MG	Homeo	Homeo_FRMD4A
M92907-2-ATCCACCTCTTTACAC-1	M92907	M	NPSAD-216-C2	2	MG	Homeo	Homeo_FRMD4A
M92907-2-ATCCGTCAGCTGTCCG-1	M92907	M	NPSAD-216-C2	2	MG	Homeo	Homeo_FRMD4A
M92907-2-ATCGTGACATGCAGCC-1	M92907	M	NPSAD-216-C2	2	MG	Homeo	Homeo_FRMD4A
M92907-2-ATCTCTATCTCGCTCA-1	M92907	M	NPSAD-216-C2	2	MG	Homeo	Homeo_FRMD4A
M92907-2-ATGATCGAGGAAAGTG-1	M92907	M	NPSAD-216-C2	2	MG	Homeo	Homeo_FRMD4A
M92907-2-ATGGGTTGTGAGTAAT-1	M92907	M	NPSAD-216-C2	2	MG	Homeo	Homeo_PICALM
M92907-2-ATGTCTTGTACGCTAT-1	M92907	M	NPSAD-216-C2	2	MG	Adapt	Adapt_HIST
M92907-2-ATTCCCGTCACGAACT-1	M92907	M	NPSAD-216-C2	2	MG	Homeo	Homeo_PICALM
M92907-2-ATTTCTGAGTGAACAT-1	M92907	M	NPSAD-216-C2	2	MG	Homeo	Homeo_PICALM
M92907-2-CACTAAGTCCCTCAAC-1	M92907	M	NPSAD-216-C2	2	MG	Homeo	Homeo_FRMD4A
M92907-2-CACTGAATCACCGACG-1	M92907	M	NPSAD-216-C2	2	MG	Adapt	Adapt_IFI44L
M92907-2-CACTGTCAGATCCTAC-1	M92907	M	NPSAD-216-C2	2	MG	Homeo	Homeo_FRMD4A
M92907-2-CATCCACTCCATGAGT-1	M92907	M	NPSAD-216-C2	2	MG	Homeo	Homeo_FRMD4A
M92907-2-CATTTCAGTGGAGGTT-1	M92907	M	NPSAD-216-C2	2	MG	Homeo	Homeo_FRMD4A
M92907-2-CCAATTTGTGAAGCGT-1	M92907	M	NPSAD-216-C2	2	MG	Homeo	Homeo_FRMD4A
M92907-2-CCGTAGGAGTGCTCGC-1	M92907	M	NPSAD-216-C2	2	MG	exAM	exAM_ERN1
M92907-2-CCTCACAAGTGGGAAA-1	M92907	M	NPSAD-216-C2	2	MG	Homeo	Homeo_FRMD4A
M92907-2-CGACAGCCACGACTAT-1	M92907	M	NPSAD-216-C2	2	MG	Homeo	Homeo_FRMD4A
M92907-2-CGCAGGTTCCTTCTTC-1	M92907	M	NPSAD-216-C2	2	MG	Homeo	Homeo_FRMD4A
M92907-2-CGGAATTGTGCCGTAC-1	M92907	M	NPSAD-216-C2	2	MG	Adapt	Adapt_TMEM163
M92907-2-CGGGACTTCTTTGCGC-1	M92907	M	NPSAD-216-C2	2	MG	Homeo	Homeo_FRMD4A
M92907-2-CGTCAAAAGCTACTGT-1	M92907	M	NPSAD-216-C2	2	MG	Homeo	Homeo_FRMD4A
M92907-2-CTACCTGGTTACACTG-1	M92907	M	NPSAD-216-C2	2	MG	Homeo	Homeo_FRMD4A
M92907-2-CTACTATCACGGTAGA-1	M92907	M	NPSAD-216-C2	2	MG	Homeo	Homeo_PICALM
M92907-2-CTAGACAGTGCATTAC-1	M92907	M	NPSAD-216-C2	2	MG	Homeo	Homeo_PICALM
M92907-2-CTATAGGGTACGGGAT-1	M92907	M	NPSAD-216-C2	2	MG	Homeo	Homeo_FRMD4A
M92907-2-CTATAGGGTCATCCCT-1	M92907	M	NPSAD-216-C2	2	MG	Homeo	Homeo_PICALM
M92907-2-CTCAACCAGCTGCGAA-1	M92907	M	NPSAD-216-C2	2	MG	Homeo	Homeo_FRMD4A
M92907-2-CTCAACCTCGTTAGAC-1	M92907	M	NPSAD-216-C2	2	MG	Homeo	Homeo_FRMD4A
M92907-2-CTCAATTTCACTCGAA-1	M92907	M	NPSAD-216-C2	2	MG	Homeo	Homeo_FRMD4A
M92907-2-CTCCTCCGTCGTACAT-1	M92907	M	NPSAD-216-C2	2	MG	Homeo	Homeo_FRMD4A
M92907-2-CTGCGAGAGCACTAGG-1	M92907	M	NPSAD-216-C2	2	MG	Homeo	Homeo_FRMD4A
M92907-2-CTGGACGAGAGTTCGG-1	M92907	M	NPSAD-216-C2	2	MG	Homeo	Homeo_FRMD4A
M92907-2-CTGGACGGTTGGGTTT-1	M92907	M	NPSAD-216-C2	2	PVM	PVM	PVM_CD163
M92907-2-GAACACTGTAGTCTGT-1	M92907	M	NPSAD-216-C2	2	MG	Homeo	Homeo_PICALM
M92907-2-GAATCGTAGCTGCGAA-1	M92907	M	NPSAD-216-C2	2	MG	Homeo	Homeo_FRMD4A
M92907-2-GACCAATTCCAGCAAT-1	M92907	M	NPSAD-216-C2	2	MG	Homeo	Homeo_FRMD4A
M92907-2-GACCGTGAGGTCCTGC-1	M92907	M	NPSAD-216-C2	2	MG	Homeo	Homeo_FRMD4A
M92907-2-GACGCTGAGTTACTCG-1	M92907	M	NPSAD-216-C2	2	MG	Homeo	Homeo_FRMD4A
M92907-2-GACTGATCATTGTCGA-1	M92907	M	NPSAD-216-C2	2	MG	Homeo	Homeo_FRMD4A
M92907-2-GAGACTTAGCAGTCTT-1	M92907	M	NPSAD-216-C2	2	MG	Homeo	Homeo_FRMD4A
M92907-2-GAGTCATCAGTCGCTG-1	M92907	M	NPSAD-216-C2	2	MG	Homeo	Homeo_FRMD4A
M92907-2-GAGTTTGCAAGAGGCT-1	M92907	M	NPSAD-216-C2	2	MG	Homeo	Homeo_FRMD4A
M92907-2-GATCACACAGAAGTGC-1	M92907	M	NPSAD-216-C2	2	MG	Homeo	Homeo_FRMD4A
M92907-2-GATCGTAGTCAAATCC-1	M92907	M	NPSAD-216-C2	2	MG	Adapt	Adapt_TMEM163
M92907-2-GATGATCTCTTGGGCG-1	M92907	M	NPSAD-216-C2	2	MG	Homeo	Homeo_FRMD4A
M92907-2-GCAACCGTCGATTTCT-1	M92907	M	NPSAD-216-C2	2	MG	Homeo	Homeo_FRMD4A
M92907-2-GCACTAATCCCTCAAC-1	M92907	M	NPSAD-216-C2	2	MG	Homeo	Homeo_FRMD4A
M92907-2-GCATCGGGTCATTCCC-1	M92907	M	NPSAD-216-C2	2	MG	Homeo	Homeo_PICALM
M92907-2-GCCCAGAGTCTAATCG-1	M92907	M	NPSAD-216-C2	2	MG	Homeo	Homeo_FRMD4A
M92907-2-GCCCGAATCTGAATCG-1	M92907	M	NPSAD-216-C2	2	MG	Homeo	Homeo_FRMD4A
M92907-2-GCGATCGCAGATAAAC-1	M92907	M	NPSAD-216-C2	2	MG	Homeo	Homeo_FRMD4A
M92907-2-GCGTGCAAGGGAGGAC-1	M92907	M	NPSAD-216-C2	2	MG	Homeo	Homeo_PICALM
M92907-2-GCTCAAACACACCAGC-1	M92907	M	NPSAD-216-C2	2	MG	Homeo	Homeo_FRMD4A
M92907-2-GCTTCACGTCGCACAC-1	M92907	M	NPSAD-216-C2	2	MG	Homeo	Homeo_PICALM
M92907-2-GCTTGGGCAAGCGAAC-1	M92907	M	NPSAD-216-C2	2	MG	Homeo	Homeo_FRMD4A
M92907-2-GGAATCTGTCCGAAGA-1	M92907	M	NPSAD-216-C2	2	MG	Homeo	Homeo_FRMD4A
M92907-2-GGAGAACAGGTGCCAA-1	M92907	M	NPSAD-216-C2	2	MG	Homeo	Homeo_FRMD4A
M92907-2-GGAGGATAGCGCAATG-1	M92907	M	NPSAD-216-C2	2	MG	Homeo	Homeo_FRMD4A
M92907-2-GGAGGATGTCCAGCAC-1	M92907	M	NPSAD-216-C2	2	MG	Homeo	Homeo_FRMD4A
M92907-2-GGATGTTCAGTAACGG-1	M92907	M	NPSAD-216-C2	2	MG	Homeo	Homeo_FRMD4A
M92907-2-GGCTGTGCACGCCACA-1	M92907	M	NPSAD-216-C2	2	MG	Homeo	Homeo_FRMD4A
M92907-2-GGGAAGTCACGCTGTG-1	M92907	M	NPSAD-216-C2	2	MG	Homeo	Homeo_FRMD4A
M92907-2-GGGAAGTTCCATTTAC-1	M92907	M	NPSAD-216-C2	2	MG	Adapt	Adapt_TMEM163
M92907-2-GGGCTCACACTACCCT-1	M92907	M	NPSAD-216-C2	2	MG	Homeo	Homeo_FRMD4A
M92907-2-GGTCTGGTCAGATTGC-1	M92907	M	NPSAD-216-C2	2	MG	Homeo	Homeo_FRMD4A
M92907-2-GGTGAAGCAGTATGAA-1	M92907	M	NPSAD-216-C2	2	MG	Homeo	Homeo_FRMD4A
M92907-2-GGTGAAGGTATCAGCT-1	M92907	M	NPSAD-216-C2	2	MG	Homeo	Homeo_FRMD4A
M92907-2-GGTTCTCGTGTTCGTA-1	M92907	M	NPSAD-216-C2	2	MG	Homeo	Homeo_FRMD4A
M92907-2-GTACAGTAGCGAAACC-1	M92907	M	NPSAD-216-C2	2	MG	Homeo	Homeo_FRMD4A
M92907-2-GTAGGAGTCCCGTGAG-1	M92907	M	NPSAD-216-C2	2	MG	Adapt	Adapt_TMEM163
M92907-2-GTATTTCGTAGGACCA-1	M92907	M	NPSAD-216-C2	2	MG	Adapt	Adapt_IFI44L
M92907-2-GTCGTTCCACTGTCCT-1	M92907	M	NPSAD-216-C2	2	PVM	PVM	PVM_CD163
M92907-2-GTGCACGAGTGGCGAT-1	M92907	M	NPSAD-216-C2	2	MG	Homeo	Homeo_FRMD4A
M92907-2-GTGCACGCAGAAATCA-1	M92907	M	NPSAD-216-C2	2	MG	Homeo	Homeo_PICALM
M92907-2-GTGCAGCGTGCATGAG-1	M92907	M	NPSAD-216-C2	2	MG	Homeo	Homeo_FRMD4A
M92907-2-GTGGCGTGTGCCTGAC-1	M92907	M	NPSAD-216-C2	2	MG	Homeo	Homeo_FRMD4A
M92907-2-GTGGTTAAGTGGTGGT-1	M92907	M	NPSAD-216-C2	2	MG	Homeo	Homeo_PICALM
M92907-2-GTTGTCCAGGTTCACT-1	M92907	M	NPSAD-216-C2	2	MG	Adapt	Adapt_TMEM163
M92907-2-GTTTACTAGGCGTTAG-1	M92907	M	NPSAD-216-C2	2	MG	Homeo	Homeo_FRMD4A
M92907-2-TACACCCCACACTTAG-1	M92907	M	NPSAD-216-C2	2	MG	Homeo	Homeo_FRMD4A
M92907-2-TACACCCGTAGATGTA-1	M92907	M	NPSAD-216-C2	2	MG	Homeo	Homeo_FRMD4A
M92907-2-TACAGGTCAAGGTCAG-1	M92907	M	NPSAD-216-C2	2	MG	Adapt	Adapt_HIST
M92907-2-TAGTGCACATGGCCCA-1	M92907	M	NPSAD-216-C2	2	MG	Homeo	Homeo_FRMD4A
M92907-2-TCACAAGTCACACCGG-1	M92907	M	NPSAD-216-C2	2	MG	Homeo	Homeo_FRMD4A
M92907-2-TCATATCGTTCCTAAG-1	M92907	M	NPSAD-216-C2	2	MG	Homeo	Homeo_PICALM
M92907-2-TCATTACTCTACACAG-1	M92907	M	NPSAD-216-C2	2	MG	Homeo	Homeo_FRMD4A
M92907-2-TCCGAAATCAAGAGTA-1	M92907	M	NPSAD-216-C2	2	MG	Adapt	Adapt_TMEM163
M92907-2-TCCGAAATCGACGAGA-1	M92907	M	NPSAD-216-C2	2	MG	Homeo	Homeo_FRMD4A
M92907-2-TCCGGGAGTACAAGCG-1	M92907	M	NPSAD-216-C2	2	MG	Homeo	Homeo_PICALM
M92907-2-TCCGGGATCCCGAGTG-1	M92907	M	NPSAD-216-C2	2	MG	Homeo	Homeo_FRMD4A
M92907-2-TCCTCTTGTGTATACC-1	M92907	M	NPSAD-216-C2	2	MG	Homeo	Homeo_FRMD4A
M92907-2-TCGCTCAAGTGGCCTC-1	M92907	M	NPSAD-216-C2	2	MG	Homeo	Homeo_FRMD4A
M92907-2-TCGGATATCGGCATCG-1	M92907	M	NPSAD-216-C2	2	MG	Homeo	Homeo_PICALM
M92907-2-TCGGGACCACGACGCT-1	M92907	M	NPSAD-216-C2	2	MG	Homeo	Homeo_PICALM
M92907-2-TCGGTCTTCAAGGTGG-1	M92907	M	NPSAD-216-C2	2	MG	Homeo	Homeo_FRMD4A
M92907-2-TCGGTCTTCGCCTCTA-1	M92907	M	NPSAD-216-C2	2	MG	Homeo	Homeo_FRMD4A
M92907-2-TCGTCCAGTACTGACT-1	M92907	M	NPSAD-216-C2	2	MG	Homeo	Homeo_PICALM
M92907-2-TCGTGGGGTACATTGC-1	M92907	M	NPSAD-216-C2	2	MG	Homeo	Homeo_PICALM
M92907-2-TCTCCGAGTGGACTAG-1	M92907	M	NPSAD-216-C2	2	MG	Homeo	Homeo_FRMD4A
M92907-2-TGACCCTCATGTTACG-1	M92907	M	NPSAD-216-C2	2	MG	Homeo	Homeo_FRMD4A
M92907-2-TGACGCGGTCGTGGAA-1	M92907	M	NPSAD-216-C2	2	MG	Homeo	Homeo_FRMD4A
M92907-2-TGAGCATAGGTCATAA-1	M92907	M	NPSAD-216-C2	2	MG	Homeo	Homeo_FRMD4A
M92907-2-TGAGCGCTCTTGATTC-1	M92907	M	NPSAD-216-C2	2	MG	Homeo	Homeo_FRMD4A
M92907-2-TGATGGTTCTAAGAAG-1	M92907	M	NPSAD-216-C2	2	MG	Homeo	Homeo_FRMD4A
M92907-2-TGCTTGCGTTACACTG-1	M92907	M	NPSAD-216-C2	2	MG	Homeo	Homeo_FRMD4A
M92907-2-TGGATGTTCAACGCTA-1	M92907	M	NPSAD-216-C2	2	MG	Homeo	Homeo_FRMD4A
M92907-2-TGGGAGAAGGAGGCAG-1	M92907	M	NPSAD-216-C2	2	MG	Homeo	Homeo_FRMD4A
M92907-2-TGTCCTGAGAAACTGT-1	M92907	M	NPSAD-216-C2	2	MG	Homeo	Homeo_FRMD4A
M92907-2-TGTTCATCAGAGTAAT-1	M92907	M	NPSAD-216-C2	2	MG	Homeo	Homeo_FRMD4A
M92907-2-TTACCATCACGCCAGT-1	M92907	M	NPSAD-216-C2	2	MG	Homeo	Homeo_FRMD4A
M92907-2-TTCCAATGTAGTCACT-1	M92907	M	NPSAD-216-C2	2	MG	Adapt	Adapt_TMEM163
M92907-2-TTCCTAATCAAGGACG-1	M92907	M	NPSAD-216-C2	2	MG	Homeo	Homeo_FRMD4A
M92907-2-TTCGATTAGGATACGC-1	M92907	M	NPSAD-216-C2	2	MG	Homeo	Homeo_FRMD4A
M92907-2-TTGGGCGGTTAGGGTG-1	M92907	M	NPSAD-216-C2	2	MG	Homeo	Homeo_PICALM
M92907-2-TTGTTTGAGCCTAGGA-1	M92907	M	NPSAD-216-C2	2	MG	Homeo	Homeo_FRMD4A
M92907-2-TTTCGATGTTGAAGTA-1	M92907	M	NPSAD-216-C2	2	MG	Homeo	Homeo_FRMD4A
M92907-2-TTTGGAGGTAGCTGTT-1	M92907	M	NPSAD-216-C2	2	MG	Homeo	Homeo_FRMD4A
M92929-1-AAAGAACTCCTTGGAA-0	M92929	M	NPSAD-20201029-A1	1	MG	Adapt	Adapt_HIST
M92929-1-ACAAGCTTCGCTTTAT-0	M92929	M	NPSAD-20201029-A1	1	PVM	PVM	PVM_CD163
M92929-1-ACCAAACTCAGCTGAT-0	M92929	M	NPSAD-20201029-A1	1	MG	Homeo	Homeo_FRMD4A
M92929-1-ACCGTTCTCCGCAAAT-0	M92929	M	NPSAD-20201029-A1	1	MG	Homeo	Homeo_FRMD4A
M92929-1-ACGATGTAGTTAGTGA-0	M92929	M	NPSAD-20201029-A1	1	PVM	PVM	PVM_CD163
M92929-1-ACGTACAGTCCATAGT-0	M92929	M	NPSAD-20201029-A1	1	MG	ADAM	ADAM_GPNMB
M92929-1-ACTCCCATCTTAAGGC-0	M92929	M	NPSAD-20201029-A1	1	MG	Homeo	Homeo_PICALM
M92929-1-AGATGCTTCGATGCAT-0	M92929	M	NPSAD-20201029-A1	1	MG	Homeo	Homeo_FRMD4A
M92929-1-AGGACTTAGTCCTACA-0	M92929	M	NPSAD-20201029-A1	1	MG	ADAM	ADAM_GPNMB
M92929-1-ATCGTAGTCTCTATAC-0	M92929	M	NPSAD-20201029-A1	1	MG	Homeo	Homeo_PICALM
M92929-1-ATTCTACGTGTATACC-0	M92929	M	NPSAD-20201029-A1	1	MG	Homeo	Homeo_PICALM
M92929-1-ATTTCACTCCATGCAA-0	M92929	M	NPSAD-20201029-A1	1	MG	Homeo	Homeo_PICALM
M92929-1-ATTTCTGAGGTGCCAA-0	M92929	M	NPSAD-20201029-A1	1	MG	Homeo	Homeo_FRMD4A
M92929-1-CAGCGTGCAATCGCAT-0	M92929	M	NPSAD-20201029-A1	1	MG	Homeo	Homeo_FRMD4A
M92929-1-CAGCGTGTCTAAACGC-0	M92929	M	NPSAD-20201029-A1	1	MG	Homeo	Homeo_PICALM
M92929-1-CAGTTCCTCAATGCAC-0	M92929	M	NPSAD-20201029-A1	1	PVM	PVM	PVM_CD163
M92929-1-CATCAAGGTGTATTCG-0	M92929	M	NPSAD-20201029-A1	1	MG	Homeo	Homeo_FRMD4A
M92929-1-CATCGGGTCTGCCCTA-0	M92929	M	NPSAD-20201029-A1	1	MG	Homeo	Homeo_FRMD4A
M92929-1-CCACGTTGTAGTTACC-0	M92929	M	NPSAD-20201029-A1	1	PVM	PVM	PVM_CD163
M92929-1-CCACGTTGTGTCCACG-0	M92929	M	NPSAD-20201029-A1	1	MG	ADAM	ADAM_GPNMB
M92929-1-CCCTAACAGTCTGTAC-0	M92929	M	NPSAD-20201029-A1	1	MG	Homeo	Homeo_FRMD4A
M92929-1-CCTACGTAGGTCCGAA-0	M92929	M	NPSAD-20201029-A1	1	MG	Homeo	Homeo_FRMD4A
M92929-1-CGAGGAAGTAAGTTGA-0	M92929	M	NPSAD-20201029-A1	1	MG	Homeo	Homeo_FRMD4A
M92929-1-CGCCAGATCATAGCAC-0	M92929	M	NPSAD-20201029-A1	1	MG	Homeo	Homeo_FRMD4A
M92929-1-CGGAGAACAAACTCGT-0	M92929	M	NPSAD-20201029-A1	1	MG	Homeo	Homeo_PICALM
M92929-1-CGTAGTATCTCCAATT-0	M92929	M	NPSAD-20201029-A1	1	PVM	PVM	PVM_CD163
M92929-1-CGTTAGACAGACAATA-0	M92929	M	NPSAD-20201029-A1	1	MG	Adapt	Adapt_HIST
M92929-1-CTAACTTAGGCTATCT-0	M92929	M	NPSAD-20201029-A1	1	MG	Homeo	Homeo_FRMD4A
M92929-1-CTACCTGGTGGGTTGA-0	M92929	M	NPSAD-20201029-A1	1	MG	Adapt	Adapt_TMEM163
M92929-1-CTAGGTAAGTATTCCG-0	M92929	M	NPSAD-20201029-A1	1	PVM	PVM	PVM_CD163
M92929-1-CTATAGGGTAGGCTGA-0	M92929	M	NPSAD-20201029-A1	1	MG	Adapt	Adapt_HIST
M92929-1-CTCACTGGTCGAGTTT-0	M92929	M	NPSAD-20201029-A1	1	PVM	PVM	PVM_CD163
M92929-1-GACCCAGTCCTGATAG-0	M92929	M	NPSAD-20201029-A1	1	MG	Adapt	Adapt_HIST
M92929-1-GACCTTCGTCATCCCT-0	M92929	M	NPSAD-20201029-A1	1	MG	Homeo	Homeo_FRMD4A
M92929-1-GACTCTCCAATTTCTC-0	M92929	M	NPSAD-20201029-A1	1	MG	Homeo	Homeo_FRMD4A
M92929-1-GAGGCAACAAGCTCTA-0	M92929	M	NPSAD-20201029-A1	1	MG	Homeo	Homeo_PICALM
M92929-1-GATAGCTGTGTAGTGG-0	M92929	M	NPSAD-20201029-A1	1	MG	Homeo	Homeo_PICALM
M92929-1-GATCCCTTCGGATACT-0	M92929	M	NPSAD-20201029-A1	1	MG	Adapt	Adapt_IFI44L
M92929-1-GCATCGGCACCCTGAG-0	M92929	M	NPSAD-20201029-A1	1	MG	Homeo	Homeo_PICALM
M92929-1-GCATCGGGTGCTTCAA-0	M92929	M	NPSAD-20201029-A1	1	MG	Homeo	Homeo_FRMD4A
M92929-1-GCCGTGATCGTGAGAG-0	M92929	M	NPSAD-20201029-A1	1	MG	Homeo	Homeo_PICALM
M92929-1-GCTTCACAGCTTAGTC-0	M92929	M	NPSAD-20201029-A1	1	MG	Adapt	Adapt_HIF1A
M92929-1-GCTTTCGGTAAGACCG-0	M92929	M	NPSAD-20201029-A1	1	MG	Homeo	Homeo_PICALM
M92929-1-GGAGATGCACCCTCTA-0	M92929	M	NPSAD-20201029-A1	1	MG	Homeo	Homeo_PICALM
M92929-1-GGAGGATGTACGTTCA-0	M92929	M	NPSAD-20201029-A1	1	MG	Homeo	Homeo_FRMD4A
M92929-1-GGCGTCACAACGTTAC-0	M92929	M	NPSAD-20201029-A1	1	MG	Homeo	Homeo_FRMD4A
M92929-1-GGTCTGGCATCAGCAT-0	M92929	M	NPSAD-20201029-A1	1	MG	ADAM	ADAM_GPNMB
M92929-1-GGTTAACAGACCAACG-0	M92929	M	NPSAD-20201029-A1	1	MG	Homeo	Homeo_PICALM
M92929-1-GTAAGTCCACACAGAG-0	M92929	M	NPSAD-20201029-A1	1	MG	Homeo	Homeo_FRMD4A
M92929-1-GTAGGTTAGCGAACTG-0	M92929	M	NPSAD-20201029-A1	1	PVM	PVM	PVM_CD163
M92929-1-GTCAAGTCAGCAGTTT-0	M92929	M	NPSAD-20201029-A1	1	PVM	PVM	PVM_CD163
M92929-1-GTCACGGAGAAGAGCA-0	M92929	M	NPSAD-20201029-A1	1	PVM	PVM	PVM_CD163
M92929-1-GTCGCGATCCACCCTA-0	M92929	M	NPSAD-20201029-A1	1	MG	Homeo	Homeo_FRMD4A
M92929-1-GTCTACCCATGGGATG-0	M92929	M	NPSAD-20201029-A1	1	MG	Homeo	Homeo_FRMD4A
M92929-1-GTCTAGACATCCGGTG-0	M92929	M	NPSAD-20201029-A1	1	MG	Homeo	Homeo_PICALM
M92929-1-GTGAGTTAGTACCATC-0	M92929	M	NPSAD-20201029-A1	1	MG	Homeo	Homeo_FRMD4A
M92929-1-GTGGGAAAGTAAGAGG-0	M92929	M	NPSAD-20201029-A1	1	MG	Homeo	Homeo_PICALM
M92929-1-GTGTGGCCACCAAATC-0	M92929	M	NPSAD-20201029-A1	1	MG	ADAM	ADAM_GPNMB
M92929-1-GTGTGGCCATAATCGC-0	M92929	M	NPSAD-20201029-A1	1	MG	Homeo	Homeo_PICALM
M92929-1-TAACCAGGTATCGGTT-0	M92929	M	NPSAD-20201029-A1	1	MG	Homeo	Homeo_FRMD4A
M92929-1-TAATTCCTCGTGCTCT-0	M92929	M	NPSAD-20201029-A1	1	MG	Homeo	Homeo_FRMD4A
M92929-1-TACACCCTCAGAGTTC-0	M92929	M	NPSAD-20201029-A1	1	PVM	PVM	PVM_CD163
M92929-1-TACATTCGTCGAACAG-0	M92929	M	NPSAD-20201029-A1	1	MG	Homeo	Homeo_FRMD4A
M92929-1-TAGGAGGTCTTGAACG-0	M92929	M	NPSAD-20201029-A1	1	MG	ADAM	ADAM_GPNMB
M92929-1-TAGTGCATCAAGAGGC-0	M92929	M	NPSAD-20201029-A1	1	MG	Homeo	Homeo_FRMD4A
M92929-1-TATTTCGGTACGGCAA-0	M92929	M	NPSAD-20201029-A1	1	MG	Homeo	Homeo_PICALM
M92929-1-TCAAGCAGTGTCGATT-0	M92929	M	NPSAD-20201029-A1	1	MG	Adapt	Adapt_HIST
M92929-1-TCAATCTGTAGCGTTT-0	M92929	M	NPSAD-20201029-A1	1	MG	Adapt	Adapt_HSPA1A
M92929-1-TCACTCGCAACACAGG-0	M92929	M	NPSAD-20201029-A1	1	MG	ADAM	ADAM_GPNMB
M92929-1-TCAGGTAGTCACGCTG-0	M92929	M	NPSAD-20201029-A1	1	MG	ADAM	ADAM_GPNMB
M92929-1-TCATGTTCAATGGCCC-0	M92929	M	NPSAD-20201029-A1	1	MG	Homeo	Homeo_FRMD4A
M92929-1-TCCACCACAATTCGTG-0	M92929	M	NPSAD-20201029-A1	1	MG	Adapt	Adapt_HIF1A
M92929-1-TCCACGTGTTGTATGC-0	M92929	M	NPSAD-20201029-A1	1	MG	Homeo	Homeo_PICALM
M92929-1-TCCTGCACACTAAACC-0	M92929	M	NPSAD-20201029-A1	1	MG	Prolif	Prolif_MKI67
M92929-1-TCGAAGTTCTGGTCAA-0	M92929	M	NPSAD-20201029-A1	1	MG	Homeo	Homeo_PICALM
M92929-1-TCTACCGTCATCGCTC-0	M92929	M	NPSAD-20201029-A1	1	MG	ADAM	ADAM_GPNMB
M92929-1-TCTCTGGGTGTGCCTG-0	M92929	M	NPSAD-20201029-A1	1	PVM	PVM	PVM_CD163
M92929-1-TCTGGCTGTTCCGGTG-0	M92929	M	NPSAD-20201029-A1	1	PVM	PVM	PVM_CD163
M92929-1-TCTGTCGCAAGAATGT-0	M92929	M	NPSAD-20201029-A1	1	MG	Homeo	Homeo_FRMD4A
M92929-1-TCTTAGTAGAGGGCGA-0	M92929	M	NPSAD-20201029-A1	1	MG	Homeo	Homeo_FRMD4A
M92929-1-TCTTCCTGTCAACCTA-0	M92929	M	NPSAD-20201029-A1	1	PVM	PVM	PVM_CD163
M92929-1-TGACGCGGTTCCATTT-0	M92929	M	NPSAD-20201029-A1	1	MG	Homeo	Homeo_FRMD4A
M92929-1-TGAGGGACATCCTATT-0	M92929	M	NPSAD-20201029-A1	1	MG	Homeo	Homeo_FRMD4A
M92929-1-TGATCTTCAGGCATGA-0	M92929	M	NPSAD-20201029-A1	1	MG	Homeo	Homeo_FRMD4A
M92929-1-TGATTCTCAGCGTACC-0	M92929	M	NPSAD-20201029-A1	1	MG	Homeo	Homeo_PICALM
M92929-1-TGCGGCATCAGTGTCA-0	M92929	M	NPSAD-20201029-A1	1	PVM	PVM	PVM_CD163
M92929-1-TGGAGGAGTCTCAGGC-0	M92929	M	NPSAD-20201029-A1	1	MG	Adapt	Adapt_HIST
M92929-1-TGGATGTTCCCATTCG-0	M92929	M	NPSAD-20201029-A1	1	MG	Homeo	Homeo_FRMD4A
M92929-1-TGTTCATGTTGGCCTG-0	M92929	M	NPSAD-20201029-A1	1	MG	ADAM	ADAM_GPNMB
M92929-1-TTACGTTCAAGAGGTC-0	M92929	M	NPSAD-20201029-A1	1	MG	Homeo	Homeo_PICALM
M92929-1-TTAGGCAGTATGCGTT-0	M92929	M	NPSAD-20201029-A1	1	MG	Adapt	Adapt_TMEM163
M92929-1-TTCGATTTCAGACCTA-0	M92929	M	NPSAD-20201029-A1	1	PVM	PVM	PVM_CD163
M92929-1-TTCGCTGAGCCATCCG-0	M92929	M	NPSAD-20201029-A1	1	PVM	PVM	PVM_CD163
M92929-1-TTGACCCTCTAATTCC-0	M92929	M	NPSAD-20201029-A1	1	MG	ADAM	ADAM_GPNMB
M92929-1-TTGGGCGTCTAGACCA-0	M92929	M	NPSAD-20201029-A1	1	MG	Homeo	Homeo_PICALM
M92929-1-TTGTGTTGTCCTCATC-0	M92929	M	NPSAD-20201029-A1	1	MG	Homeo	Homeo_PICALM
M92929-1-TTTAGTCTCCGCGGAT-0	M92929	M	NPSAD-20201029-A1	1	MG	Homeo	Homeo_FRMD4A
M92929-1-TTTCGATAGATACTGA-0	M92929	M	NPSAD-20201029-A1	1	MG	Homeo	Homeo_FRMD4A
M92929-2-AAACCCAAGATTGGGC-1	M92929	M	NPSAD-20201029-A2	2	MG	Homeo	Homeo_PICALM
M92929-2-AAACCCAGTAATACCC-1	M92929	M	NPSAD-20201029-A2	2	MG	Adapt	Adapt_TMEM163
M92929-2-AACTTCTGTGGTACAG-1	M92929	M	NPSAD-20201029-A2	2	MG	ADAM	ADAM_GPNMB
M92929-2-AAGACAAGTTATAGAG-1	M92929	M	NPSAD-20201029-A2	2	PVM	PVM	PVM_CD163
M92929-2-AATGCCACATGTTCAG-1	M92929	M	NPSAD-20201029-A2	2	MG	ADAM	ADAM_GPNMB
M92929-2-ACAACCAGTGTTCCAA-1	M92929	M	NPSAD-20201029-A2	2	MG	Homeo	Homeo_FRMD4A
M92929-2-ACACCAAGTCTAGGCC-1	M92929	M	NPSAD-20201029-A2	2	MG	ADAM	ADAM_GPNMB
M92929-2-ACAGAAAAGGTAAGGA-1	M92929	M	NPSAD-20201029-A2	2	PVM	PVM	PVM_CD163
M92929-2-ACCATTTAGCGCCTTG-1	M92929	M	NPSAD-20201029-A2	2	MG	Homeo	Homeo_PICALM
M92929-2-ACCGTTCTCTTGCGCT-1	M92929	M	NPSAD-20201029-A2	2	MG	Homeo	Homeo_FRMD4A
M92929-2-ACGGTCGCATATGAAG-1	M92929	M	NPSAD-20201029-A2	2	MG	ADAM	ADAM_GPNMB
M92929-2-ACTATGGTCGTGTGAT-1	M92929	M	NPSAD-20201029-A2	2	MG	Homeo	Homeo_FRMD4A
M92929-2-AGCGATTCACGACGCT-1	M92929	M	NPSAD-20201029-A2	2	MG	ADAM	ADAM_GPNMB
M92929-2-AGGATCTCACTCGATA-1	M92929	M	NPSAD-20201029-A2	2	PVM	PVM	PVM_CD163
M92929-2-AGGCCACTCGAATGCT-1	M92929	M	NPSAD-20201029-A2	2	PVM	PVM	PVM_CD163
M92929-2-AGGGTTTTCCATCCGT-1	M92929	M	NPSAD-20201029-A2	2	MG	Homeo	Homeo_FRMD4A
M92929-2-AGGTCATAGCCTCACG-1	M92929	M	NPSAD-20201029-A2	2	MG	Homeo	Homeo_PICALM
M92929-2-AGTACCAAGGACTTCT-1	M92929	M	NPSAD-20201029-A2	2	MG	Homeo	Homeo_PICALM
M92929-2-ATACCTTTCAAGAAAC-1	M92929	M	NPSAD-20201029-A2	2	MG	Homeo	Homeo_PICALM
M92929-2-ATAGACCTCCGCACGA-1	M92929	M	NPSAD-20201029-A2	2	MG	Homeo	Homeo_FRMD4A
M92929-2-ATCGGCGCACAGTACT-1	M92929	M	NPSAD-20201029-A2	2	PVM	PVM	PVM_CD163
M92929-2-ATGGGTTTCTCAACCC-1	M92929	M	NPSAD-20201029-A2	2	MG	Homeo	Homeo_PICALM
M92929-2-ATTCAGGGTGAGTAAT-1	M92929	M	NPSAD-20201029-A2	2	MG	Homeo	Homeo_PICALM
M92929-2-ATTTCACCAATGTGGG-1	M92929	M	NPSAD-20201029-A2	2	MG	Homeo	Homeo_PICALM
M92929-2-CAACAACGTCGTACAT-1	M92929	M	NPSAD-20201029-A2	2	PVM	PVM	PVM_CD163
M92929-2-CACTGAACAACGATCT-1	M92929	M	NPSAD-20201029-A2	2	MG	ADAM	ADAM_GPNMB
M92929-2-CATACTTTCATTTGCT-1	M92929	M	NPSAD-20201029-A2	2	MG	Homeo	Homeo_PICALM
M92929-2-CATCAAGAGACTCATC-1	M92929	M	NPSAD-20201029-A2	2	MG	ADAM	ADAM_GPNMB
M92929-2-CATCCACGTTGATCGT-1	M92929	M	NPSAD-20201029-A2	2	MG	Homeo	Homeo_FRMD4A
M92929-2-CATGGTAGTCGAACGA-1	M92929	M	NPSAD-20201029-A2	2	MG	Adapt	Adapt_HIST
M92929-2-CATTGTTTCAGATGCT-1	M92929	M	NPSAD-20201029-A2	2	MG	Homeo	Homeo_PICALM
M92929-2-CCCTGATCAACATCGT-1	M92929	M	NPSAD-20201029-A2	2	MG	ADAM	ADAM_GPNMB
M92929-2-CCCTTAGTCATTCATC-1	M92929	M	NPSAD-20201029-A2	2	MG	Homeo	Homeo_FRMD4A
M92929-2-CGAAGTTCATCTCATT-1	M92929	M	NPSAD-20201029-A2	2	MG	Homeo	Homeo_PICALM
M92929-2-CGATGCGAGTGCAACG-1	M92929	M	NPSAD-20201029-A2	2	MG	Homeo	Homeo_FRMD4A
M92929-2-CGTCAAATCCACATAG-1	M92929	M	NPSAD-20201029-A2	2	MG	Homeo	Homeo_FRMD4A
M92929-2-CGTCCATAGGTTCAGG-1	M92929	M	NPSAD-20201029-A2	2	MG	Homeo	Homeo_PICALM
M92929-2-CTAAGTGGTGAGAACC-1	M92929	M	NPSAD-20201029-A2	2	MG	Homeo	Homeo_FRMD4A
M92929-2-CTACGGGCACGACGTC-1	M92929	M	NPSAD-20201029-A2	2	MG	Adapt	Adapt_HIST
M92929-2-CTAGACATCCATTGTT-1	M92929	M	NPSAD-20201029-A2	2	MG	Homeo	Homeo_PICALM
M92929-2-CTCCTCCTCGCTAAAC-1	M92929	M	NPSAD-20201029-A2	2	MG	Homeo	Homeo_FRMD4A
M92929-2-CTTACCGCATACCGTA-1	M92929	M	NPSAD-20201029-A2	2	MG	Adapt	Adapt_TMEM163
M92929-2-GAAATGAAGGGATCAC-1	M92929	M	NPSAD-20201029-A2	2	MG	Homeo	Homeo_FRMD4A
M92929-2-GAGATGGCATGACACT-1	M92929	M	NPSAD-20201029-A2	2	PVM	PVM	PVM_CD163
M92929-2-GAGGCAAGTGTGAGCA-1	M92929	M	NPSAD-20201029-A2	2	MG	Homeo	Homeo_PICALM
M92929-2-GAGTTACGTGACAGCA-1	M92929	M	NPSAD-20201029-A2	2	MG	Homeo	Homeo_FRMD4A
M92929-2-GATCATGCAGTTGAAA-1	M92929	M	NPSAD-20201029-A2	2	MG	Adapt	Adapt_AIF1
M92929-2-GATGATCGTACGCTTA-1	M92929	M	NPSAD-20201029-A2	2	MG	Homeo	Homeo_FRMD4A
M92929-2-GATTTCTGTAAGCAAT-1	M92929	M	NPSAD-20201029-A2	2	MG	Homeo	Homeo_FRMD4A
M92929-2-GCAGTTAGTTTGCAGT-1	M92929	M	NPSAD-20201029-A2	2	MG	Homeo	Homeo_FRMD4A
M92929-2-GCATTAGCATCCGAGC-1	M92929	M	NPSAD-20201029-A2	2	MG	Homeo	Homeo_FRMD4A
M92929-2-GCTTTCGGTTCCTACC-1	M92929	M	NPSAD-20201029-A2	2	MG	Homeo	Homeo_PICALM
M92929-2-GCTTTCGTCTGTGCAA-1	M92929	M	NPSAD-20201029-A2	2	MG	Homeo	Homeo_PICALM
M92929-2-GGACGTCAGACTACGG-1	M92929	M	NPSAD-20201029-A2	2	PVM	PVM	PVM_CD163
M92929-2-GGATGTTTCATGCGGC-1	M92929	M	NPSAD-20201029-A2	2	MG	Homeo	Homeo_PICALM
M92929-2-GGCTGTGAGTCAATCC-1	M92929	M	NPSAD-20201029-A2	2	MG	Adapt	Adapt_HIF1A
M92929-2-GGGCTACCACCCTAAA-1	M92929	M	NPSAD-20201029-A2	2	MG	Homeo	Homeo_FRMD4A
M92929-2-GGTGTCGTCGCCAATA-1	M92929	M	NPSAD-20201029-A2	2	MG	Homeo	Homeo_FRMD4A
M92929-2-GTAACCACAATTCACG-1	M92929	M	NPSAD-20201029-A2	2	MG	Homeo	Homeo_PICALM
M92929-2-GTAGCTAGTACCTAAC-1	M92929	M	NPSAD-20201029-A2	2	MG	Homeo	Homeo_PICALM
M92929-2-GTCTACCCATCATCCC-1	M92929	M	NPSAD-20201029-A2	2	PVM	PVM	PVM_CD163
M92929-2-GTGCTTCGTGTCATGT-1	M92929	M	NPSAD-20201029-A2	2	MG	Homeo	Homeo_FRMD4A
M92929-2-GTGTGATCAGTGCGCT-1	M92929	M	NPSAD-20201029-A2	2	MG	ADAM	ADAM_GPNMB
M92929-2-TACATTCAGTCCTACA-1	M92929	M	NPSAD-20201029-A2	2	MG	Adapt	Adapt_TMEM163
M92929-2-TAGACCAAGACGCAGT-1	M92929	M	NPSAD-20201029-A2	2	MG	Homeo	Homeo_FRMD4A
M92929-2-TAGGTACAGGTTGCCC-1	M92929	M	NPSAD-20201029-A2	2	MG	Homeo	Homeo_FRMD4A
M92929-2-TATCTGTGTTCAAAGA-1	M92929	M	NPSAD-20201029-A2	2	MG	Homeo	Homeo_PICALM
M92929-2-TCAGGGCAGAAACTCA-1	M92929	M	NPSAD-20201029-A2	2	MG	Homeo	Homeo_PICALM
M92929-2-TCATTTGGTAAGCGGT-1	M92929	M	NPSAD-20201029-A2	2	MG	ADAM	ADAM_GPNMB
M92929-2-TCCGAAAGTGAACTAA-1	M92929	M	NPSAD-20201029-A2	2	PVM	PVM	PVM_CD163
M92929-2-TCTGCCACAAGGCAAC-1	M92929	M	NPSAD-20201029-A2	2	MG	Homeo	Homeo_FRMD4A
M92929-2-TCTGGCTCAAGCTCTA-1	M92929	M	NPSAD-20201029-A2	2	MG	Homeo	Homeo_FRMD4A
M92929-2-TGAATGCTCCTCTGCA-1	M92929	M	NPSAD-20201029-A2	2	MG	Adapt	Adapt_TMEM163
M92929-2-TGATCAGGTCAGGTGA-1	M92929	M	NPSAD-20201029-A2	2	MG	Homeo	Homeo_PICALM
M92929-2-TGATCAGTCGAAGAAT-1	M92929	M	NPSAD-20201029-A2	2	PVM	PVM	PVM_CD163
M92929-2-TGCAGATCAGGACTAG-1	M92929	M	NPSAD-20201029-A2	2	MG	Homeo	Homeo_FRMD4A
M92929-2-TGCAGATCATTCAGGT-1	M92929	M	NPSAD-20201029-A2	2	MG	Homeo	Homeo_PICALM
M92929-2-TGCTGAATCGAGCCAC-1	M92929	M	NPSAD-20201029-A2	2	MG	Homeo	Homeo_PICALM
M92929-2-TGGAGGAGTCTGCATA-1	M92929	M	NPSAD-20201029-A2	2	MG	ADAM	ADAM_GPNMB
M92929-2-TGTAAGCCATTCTCTA-1	M92929	M	NPSAD-20201029-A2	2	PVM	PVM	PVM_CD163
M92929-2-TGTCCTGGTGATCGTT-1	M92929	M	NPSAD-20201029-A2	2	MG	Adapt	Adapt_AIF1
M92929-2-TGTGATGTCCATTGCC-1	M92929	M	NPSAD-20201029-A2	2	MG	Homeo	Homeo_PICALM
M92929-2-TGTGGCGTCTCACTCG-1	M92929	M	NPSAD-20201029-A2	2	MG	Homeo	Homeo_FRMD4A
M92929-2-TTACGCCCACAAGCCC-1	M92929	M	NPSAD-20201029-A2	2	MG	Homeo	Homeo_PICALM
M92929-2-TTAGGCAAGTGATGGC-1	M92929	M	NPSAD-20201029-A2	2	MG	Homeo	Homeo_PICALM
M92929-2-TTCCTTCTCTGCGTCT-1	M92929	M	NPSAD-20201029-A2	2	MG	Homeo	Homeo_PICALM
M92929-2-TTCGATTCAGCCCACA-1	M92929	M	NPSAD-20201029-A2	2	MG	Adapt	Adapt_HIF1A
M92929-2-TTCTAACCAAACACGG-1	M92929	M	NPSAD-20201029-A2	2	MG	Homeo	Homeo_FRMD4A
M92929-2-TTCTAGTGTAGACGTG-1	M92929	M	NPSAD-20201029-A2	2	MG	Homeo	Homeo_PICALM
M92929-2-TTTGTTGCAGTTTCGA-1	M92929	M	NPSAD-20201029-A2	2	MG	Adapt	Adapt_IFI44L
M93210-1-AAAGTCCTCCCGTGTT-0	M93210	M	NPSAD-272-C1	1	MG	Homeo	Homeo_PICALM
M93210-1-AAGAACAAGCTGCCTG-0	M93210	M	NPSAD-272-C1	1	MG	Homeo	Homeo_PICALM
M93210-1-AAGGAATAGTTCCATG-0	M93210	M	NPSAD-272-C1	1	MG	Homeo	Homeo_PICALM
M93210-1-AAGTGAATCTCAGTCC-0	M93210	M	NPSAD-272-C1	1	MG	ADAM	ADAM_GPNMB
M93210-1-AATTCCTAGCATGATA-0	M93210	M	NPSAD-272-C1	1	PVM	PVM	PVM_CD163
M93210-1-ACACAGTTCATGGAGG-0	M93210	M	NPSAD-272-C1	1	MG	Homeo	Homeo_PICALM
M93210-1-ACAGCCGGTGACCGAA-0	M93210	M	NPSAD-272-C1	1	MG	ADAM	ADAM_GPNMB
M93210-1-ACATCGACACGCGCAT-0	M93210	M	NPSAD-272-C1	1	MG	Homeo	Homeo_PICALM
M93210-1-ACATTTCGTCTGTAAC-0	M93210	M	NPSAD-272-C1	1	MG	Homeo	Homeo_PICALM
M93210-1-ACTTCCGCAATGGCAG-0	M93210	M	NPSAD-272-C1	1	MG	Adapt	Adapt_HIST
M93210-1-AGATAGATCTCTTCAA-0	M93210	M	NPSAD-272-C1	1	PVM	PVM	PVM_CD163
M93210-1-AGCCAATTCCTGTAAG-0	M93210	M	NPSAD-272-C1	1	MG	Adapt	Adapt_HIST
M93210-1-AGCCACGGTAATACCC-0	M93210	M	NPSAD-272-C1	1	PVM	PVM	PVM_CD163
M93210-1-AGTTCGAAGTCCGCCA-0	M93210	M	NPSAD-272-C1	1	MG	Homeo	Homeo_PICALM
M93210-1-ATCACGATCTCTTAAC-0	M93210	M	NPSAD-272-C1	1	MG	Adapt	Adapt_HIST
M93210-1-ATCAGGTGTACCTGTA-0	M93210	M	NPSAD-272-C1	1	MG	Homeo	Homeo_PICALM
M93210-1-ATCATTCCAGGAATAT-0	M93210	M	NPSAD-272-C1	1	MG	Homeo	Homeo_PICALM
M93210-1-CAGATACGTAACATGA-0	M93210	M	NPSAD-272-C1	1	MG	Homeo	Homeo_PICALM
M93210-1-CAGATTGTCCTTCAGC-0	M93210	M	NPSAD-272-C1	1	MG	Homeo	Homeo_PICALM
M93210-1-CAGCGTGCAGGCTTGC-0	M93210	M	NPSAD-272-C1	1	MG	Homeo	Homeo_FRMD4A
M93210-1-CATCGTCAGCAGGCTA-0	M93210	M	NPSAD-272-C1	1	MG	ADAM	ADAM_GPNMB
M93210-1-CATGCAAGTGTTCAGT-0	M93210	M	NPSAD-272-C1	1	PVM	PVM	PVM_CD163
M93210-1-CATGGATCATATCTCT-0	M93210	M	NPSAD-272-C1	1	MG	Homeo	Homeo_PICALM
M93210-1-CCGTTCAAGTTTGTCG-0	M93210	M	NPSAD-272-C1	1	MG	Homeo	Homeo_PICALM
M93210-1-CCTCACAAGCATCAGG-0	M93210	M	NPSAD-272-C1	1	PVM	PVM	PVM_CD163
M93210-1-CCTCTCCCATTACGGT-0	M93210	M	NPSAD-272-C1	1	PVM	PVM	PVM_CD163
M93210-1-CGTAGTATCATCTATC-0	M93210	M	NPSAD-272-C1	1	MG	Homeo	Homeo_PICALM
M93210-1-CGTGAATCATCGGTTA-0	M93210	M	NPSAD-272-C1	1	MG	Adapt	Adapt_HIST
M93210-1-CGTGATAAGTACCCTA-0	M93210	M	NPSAD-272-C1	1	MG	Adapt	Adapt_HIST
M93210-1-CTAACTTGTAGAATGT-0	M93210	M	NPSAD-272-C1	1	MG	Adapt	Adapt_AIF1
M93210-1-CTGCGAGCACATAGCT-0	M93210	M	NPSAD-272-C1	1	MG	ADAM	ADAM_GPNMB
M93210-1-CTGTGAATCTCGCCTA-0	M93210	M	NPSAD-272-C1	1	MG	Adapt	Adapt_IFI44L
M93210-1-GAAGCCCTCGGTCAGC-0	M93210	M	NPSAD-272-C1	1	MG	Homeo	Homeo_PICALM
M93210-1-GAATAGATCATGAGGG-0	M93210	M	NPSAD-272-C1	1	MG	Homeo	Homeo_PICALM
M93210-1-GACAGCCAGTTGGAAT-0	M93210	M	NPSAD-272-C1	1	MG	Homeo	Homeo_PICALM
M93210-1-GCACGGTCAACATACC-0	M93210	M	NPSAD-272-C1	1	MG	Homeo	Homeo_PICALM
M93210-1-GCCAACGAGGCTAAAT-0	M93210	M	NPSAD-272-C1	1	MG	ADAM	ADAM_GPNMB
M93210-1-GCCAACGGTTGAGAGC-0	M93210	M	NPSAD-272-C1	1	MG	Homeo	Homeo_PICALM
M93210-1-GCCCGAATCACACCGG-0	M93210	M	NPSAD-272-C1	1	MG	Homeo	Homeo_FRMD4A
M93210-1-GGAGCAAAGCAGGCAT-0	M93210	M	NPSAD-272-C1	1	MG	Adapt	Adapt_AIF1
M93210-1-GGCTTTCCAAGTAGTA-0	M93210	M	NPSAD-272-C1	1	MG	ADAM	ADAM_GPNMB
M93210-1-GGGAAGTGTTGAAGTA-0	M93210	M	NPSAD-272-C1	1	PVM	PVM	PVM_CD163
M93210-1-GGGACAAAGACCTGGA-0	M93210	M	NPSAD-272-C1	1	MG	Homeo	Homeo_PICALM
M93210-1-GGGTATTGTTATCTTC-0	M93210	M	NPSAD-272-C1	1	PVM	PVM	PVM_CD163
M93210-1-GGGTTATCAATCTCTT-0	M93210	M	NPSAD-272-C1	1	MG	Homeo	Homeo_PICALM
M93210-1-GTACAGTTCTTGAGCA-0	M93210	M	NPSAD-272-C1	1	MG	Homeo	Homeo_PICALM
M93210-1-GTCAAACCACGACGCT-0	M93210	M	NPSAD-272-C1	1	MG	Homeo	Homeo_PICALM
M93210-1-GTCAGCGGTGGTTCTA-0	M93210	M	NPSAD-272-C1	1	PVM	PVM	PVM_CD163
M93210-1-GTCGTAATCCAGGACC-0	M93210	M	NPSAD-272-C1	1	MG	Homeo	Homeo_PICALM
M93210-1-GTGACGCAGACGCCCT-0	M93210	M	NPSAD-272-C1	1	MG	Homeo	Homeo_PICALM
M93210-1-GTGATGTTCAGGACAG-0	M93210	M	NPSAD-272-C1	1	MG	ADAM	ADAM_GPNMB
M93210-1-GTGCTGGTCGACGACC-0	M93210	M	NPSAD-272-C1	1	MG	Adapt	Adapt_HIST
M93210-1-GTTGTGACACAGCATT-0	M93210	M	NPSAD-272-C1	1	MG	Adapt	Adapt_HIST
M93210-1-TAATTCCGTGCTGCAC-0	M93210	M	NPSAD-272-C1	1	MG	Homeo	Homeo_PICALM
M93210-1-TACCTCGAGTCTCCTC-0	M93210	M	NPSAD-272-C1	1	MG	Homeo	Homeo_PICALM
M93210-1-TACCTCGGTCTAGATC-0	M93210	M	NPSAD-272-C1	1	MG	Homeo	Homeo_PICALM
M93210-1-TACTTACGTCCGAAGA-0	M93210	M	NPSAD-272-C1	1	MG	Homeo	Homeo_PICALM
M93210-1-TATTGCTCATCAGCAT-0	M93210	M	NPSAD-272-C1	1	MG	Homeo	Homeo_PICALM
M93210-1-TCAAGACAGATCGACG-0	M93210	M	NPSAD-272-C1	1	PVM	PVM	PVM_CD163
M93210-1-TCAAGCAAGACTCTTG-0	M93210	M	NPSAD-272-C1	1	MG	Adapt	Adapt_HIST
M93210-1-TCACACCCAAGACGGT-0	M93210	M	NPSAD-272-C1	1	MG	Adapt	Adapt_AIF1
M93210-1-TCACTATAGTTGTCGT-0	M93210	M	NPSAD-272-C1	1	MG	ADAM	ADAM_GPNMB
M93210-1-TCAGGGCCACGCGTGT-0	M93210	M	NPSAD-272-C1	1	PVM	PVM	PVM_CD163
M93210-1-TCAGTTTAGCGCGTTC-0	M93210	M	NPSAD-272-C1	1	MG	Adapt	Adapt_HIST
M93210-1-TCATCCGCACGACCTG-0	M93210	M	NPSAD-272-C1	1	MG	ADAM	ADAM_GPNMB
M93210-1-TCCATGCGTAGTCTTG-0	M93210	M	NPSAD-272-C1	1	PVM	PVM	PVM_CD163
M93210-1-TCCCATGGTACAGAGC-0	M93210	M	NPSAD-272-C1	1	PVM	PVM	PVM_CD163
M93210-1-TCGCACTGTGACTCTA-0	M93210	M	NPSAD-272-C1	1	MG	Homeo	Homeo_PICALM
M93210-1-TCGGATATCTGGCCAG-0	M93210	M	NPSAD-272-C1	1	PVM	PVM	PVM_CD163
M93210-1-TGAATCGCACGAGGTA-0	M93210	M	NPSAD-272-C1	1	MG	Adapt	Adapt_HIST
M93210-1-TGACCCTTCGCACTCT-0	M93210	M	NPSAD-272-C1	1	PVM	PVM	PVM_CD163
M93210-1-TGACGCGCATGAAGCG-0	M93210	M	NPSAD-272-C1	1	MG	Adapt	Adapt_AIF1
M93210-1-TGAGCGCTCTGAGATC-0	M93210	M	NPSAD-272-C1	1	PVM	PVM	PVM_CD163
M93210-1-TGCGATACAGGTTCCG-0	M93210	M	NPSAD-272-C1	1	MG	Adapt	Adapt_HIST
M93210-1-TGGATCATCGTGCACG-0	M93210	M	NPSAD-272-C1	1	MG	ADAM	ADAM_GPNMB
M93210-1-TGGTACACATCATTTC-0	M93210	M	NPSAD-272-C1	1	MG	Homeo	Homeo_PICALM
M93210-1-TGGTAGTAGCATCCCG-0	M93210	M	NPSAD-272-C1	1	MG	Homeo	Homeo_PICALM
M93210-1-TTAGTCTGTGGTCAAG-0	M93210	M	NPSAD-272-C1	1	MG	Homeo	Homeo_PICALM
M93210-1-TTCTTGATCTCTCAAT-0	M93210	M	NPSAD-272-C1	1	MG	Homeo	Homeo_PICALM
M93210-1-TTGGTTTCACCTGTCT-0	M93210	M	NPSAD-272-C1	1	MG	Adapt	Adapt_TMEM163
M93210-1-TTTATGCGTCACTTCC-0	M93210	M	NPSAD-272-C1	1	MG	Homeo	Homeo_PICALM
M93210-2-ACAAAGATCCCATACC-1	M93210	M	NPSAD-272-C2	2	MG	ADAM	ADAM_GPNMB
M93210-2-ACCAACAAGGGATCTG-1	M93210	M	NPSAD-272-C2	2	PVM	PVM	PVM_CD163
M93210-2-ACTTAGGGTTGCCTAA-1	M93210	M	NPSAD-272-C2	2	MG	Homeo	Homeo_PICALM
M93210-2-AGCTACACAACAACAA-1	M93210	M	NPSAD-272-C2	2	MG	ADAM	ADAM_GPNMB
M93210-2-AGGCCACCATCGGTTA-1	M93210	M	NPSAD-272-C2	2	MG	Homeo	Homeo_PICALM
M93210-2-AGGGCCTGTTCTCCCA-1	M93210	M	NPSAD-272-C2	2	MG	Homeo	Homeo_PICALM
M93210-2-AGGTAGGTCATCAGTG-1	M93210	M	NPSAD-272-C2	2	MG	Homeo	Homeo_PICALM
M93210-2-AGTAGTCCAGTCTTCC-1	M93210	M	NPSAD-272-C2	2	MG	Homeo	Homeo_PICALM
M93210-2-AGTGTTGAGGAAGTAG-1	M93210	M	NPSAD-272-C2	2	MG	Homeo	Homeo_PICALM
M93210-2-ATGAAAGAGAGCTGAC-1	M93210	M	NPSAD-272-C2	2	MG	Homeo	Homeo_PICALM
M93210-2-ATGGGAGGTTTCGACA-1	M93210	M	NPSAD-272-C2	2	MG	Homeo	Homeo_PICALM
M93210-2-ATTCCATAGCGCACAA-1	M93210	M	NPSAD-272-C2	2	MG	Homeo	Homeo_PICALM
M93210-2-CAACAACTCTTCCCAG-1	M93210	M	NPSAD-272-C2	2	MG	Homeo	Homeo_PICALM
M93210-2-CAGAGCCGTTGGGATG-1	M93210	M	NPSAD-272-C2	2	MG	Homeo	Homeo_PICALM
M93210-2-CAGATACAGCTCATAC-1	M93210	M	NPSAD-272-C2	2	MG	Homeo	Homeo_PICALM
M93210-2-CAGATTGCAACCAATC-1	M93210	M	NPSAD-272-C2	2	MG	Homeo	Homeo_PICALM
M93210-2-CAGCACGAGTGGAAAG-1	M93210	M	NPSAD-272-C2	2	PVM	PVM	PVM_CD163
M93210-2-CAGGTATCAGATTAAG-1	M93210	M	NPSAD-272-C2	2	MG	Homeo	Homeo_PICALM
M93210-2-CATGCCTCATTGAAGA-1	M93210	M	NPSAD-272-C2	2	MG	ADAM	ADAM_GPNMB
M93210-2-CATTGCCGTTCCGCAG-1	M93210	M	NPSAD-272-C2	2	MG	ADAM	ADAM_GPNMB
M93210-2-CCAATGAAGAAATGGG-1	M93210	M	NPSAD-272-C2	2	MG	Homeo	Homeo_PICALM
M93210-2-CCAATGAGTTTACACG-1	M93210	M	NPSAD-272-C2	2	MG	Homeo	Homeo_PICALM
M93210-2-CCTATCGTCTGCCTGT-1	M93210	M	NPSAD-272-C2	2	MG	Homeo	Homeo_PICALM
M93210-2-CCTCACATCGGTAAGG-1	M93210	M	NPSAD-272-C2	2	MG	Adapt	Adapt_HIST
M93210-2-CCTCATGTCGACGAGA-1	M93210	M	NPSAD-272-C2	2	MG	Adapt	Adapt_HIST
M93210-2-CGCATAAAGGGCCCTT-1	M93210	M	NPSAD-272-C2	2	MG	ADAM	ADAM_GPNMB
M93210-2-CGTTCTGAGAATCGAT-1	M93210	M	NPSAD-272-C2	2	MG	ADAM	ADAM_GPNMB
M93210-2-CTCATTATCTGTTCAT-1	M93210	M	NPSAD-272-C2	2	MG	Homeo	Homeo_PICALM
M93210-2-CTGGACGGTTCCATTT-1	M93210	M	NPSAD-272-C2	2	PVM	PVM	PVM_CD163
M93210-2-CTGTACCCAGAACGCA-1	M93210	M	NPSAD-272-C2	2	MG	Adapt	Adapt_HIST
M93210-2-CTTCCTTAGTTGTACC-1	M93210	M	NPSAD-272-C2	2	MG	Homeo	Homeo_PICALM
M93210-2-CTTCGGTCAGCCGTCA-1	M93210	M	NPSAD-272-C2	2	MG	Homeo	Homeo_PICALM
M93210-2-GAACGTTAGCAGCAGT-1	M93210	M	NPSAD-272-C2	2	PVM	PVM	PVM_CD163
M93210-2-GAATAGACAGCCGGTT-1	M93210	M	NPSAD-272-C2	2	MG	Homeo	Homeo_PICALM
M93210-2-GACTATGGTCGCTGCA-1	M93210	M	NPSAD-272-C2	2	MG	Adapt	Adapt_HIST
M93210-2-GATAGCTGTTCCAGGC-1	M93210	M	NPSAD-272-C2	2	MG	Homeo	Homeo_PICALM
M93210-2-GCACGTGTCATTGCCC-1	M93210	M	NPSAD-272-C2	2	MG	Homeo	Homeo_PICALM
M93210-2-GCAGCCAAGGGTCACA-1	M93210	M	NPSAD-272-C2	2	MG	ADAM	ADAM_GPNMB
M93210-2-GCAGGCTGTTCTTCAT-1	M93210	M	NPSAD-272-C2	2	MG	Homeo	Homeo_PICALM
M93210-2-GCCAACGGTGGATGAC-1	M93210	M	NPSAD-272-C2	2	MG	Homeo	Homeo_PICALM
M93210-2-GCCAGGTCAGAGCCCT-1	M93210	M	NPSAD-272-C2	2	MG	Homeo	Homeo_PICALM
M93210-2-GCGGAAACAAGTATCC-1	M93210	M	NPSAD-272-C2	2	MG	Homeo	Homeo_PICALM
M93210-2-GGGAAGTGTCGCTTGG-1	M93210	M	NPSAD-272-C2	2	MG	Homeo	Homeo_PICALM
M93210-2-GGGAGATTCGTAGGGA-1	M93210	M	NPSAD-272-C2	2	MG	Adapt	Adapt_HIST
M93210-2-GGGTGTCTCTTCCACG-1	M93210	M	NPSAD-272-C2	2	MG	ADAM	ADAM_GPNMB
M93210-2-GGTAACTAGTAGTCCT-1	M93210	M	NPSAD-272-C2	2	MG	Homeo	Homeo_PICALM
M93210-2-GGTCTGGCAACCAACT-1	M93210	M	NPSAD-272-C2	2	MG	Homeo	Homeo_PICALM
M93210-2-GGTTAACGTCTCGGGT-1	M93210	M	NPSAD-272-C2	2	MG	Adapt	Adapt_HIST
M93210-2-GTCTTTACAGCGTGCT-1	M93210	M	NPSAD-272-C2	2	MG	ADAM	ADAM_GPNMB
M93210-2-GTTTACTCAAGTATCC-1	M93210	M	NPSAD-272-C2	2	MG	ADAM	ADAM_GPNMB
M93210-2-TAAGCGTAGAGGTCAC-1	M93210	M	NPSAD-272-C2	2	MG	Homeo	Homeo_PICALM
M93210-2-TACGGTACACAGCGCT-1	M93210	M	NPSAD-272-C2	2	PVM	PVM	PVM_CD163
M93210-2-TCATGAGAGCCTGTCG-1	M93210	M	NPSAD-272-C2	2	MG	Adapt	Adapt_HIST
M93210-2-TCATGCCGTGGAAGTC-1	M93210	M	NPSAD-272-C2	2	PVM	PVM	PVM_CD163
M93210-2-TCATGTTAGGGCAATC-1	M93210	M	NPSAD-272-C2	2	MG	Homeo	Homeo_PICALM
M93210-2-TCATTCAAGGATACAT-1	M93210	M	NPSAD-272-C2	2	MG	Homeo	Homeo_PICALM
M93210-2-TCCACCACACTCACTC-1	M93210	M	NPSAD-272-C2	2	MG	ADAM	ADAM_GPNMB
M93210-2-TCGGGACAGCCTGCCA-1	M93210	M	NPSAD-272-C2	2	MG	ADAM	ADAM_GPNMB
M93210-2-TCGTAGACACAGAGAC-1	M93210	M	NPSAD-272-C2	2	MG	Adapt	Adapt_HIST
M93210-2-TGAGCATGTATAATGG-1	M93210	M	NPSAD-272-C2	2	MG	Homeo	Homeo_PICALM
M93210-2-TGCTTCGCACACGTGC-1	M93210	M	NPSAD-272-C2	2	MG	Homeo	Homeo_PICALM
M93210-2-TGCTTCGCAGCTATAC-1	M93210	M	NPSAD-272-C2	2	MG	Homeo	Homeo_PICALM
M93210-2-TGTGAGTTCCTTCTGG-1	M93210	M	NPSAD-272-C2	2	MG	Homeo	Homeo_PICALM
M93210-2-TTCTAACTCTCTATGT-1	M93210	M	NPSAD-272-C2	2	MG	Homeo	Homeo_PICALM
M93210-2-TTCTAGTAGCCTGTGC-1	M93210	M	NPSAD-272-C2	2	MG	ADAM	ADAM_GPNMB
M93210-2-TTGCTGCGTAGTTACC-1	M93210	M	NPSAD-272-C2	2	PVM	PVM	PVM_CD163
M93210-2-TTGGATGTCTTGTTAC-1	M93210	M	NPSAD-272-C2	2	PVM	PVM	PVM_CD163
M93210-2-TTGTTCAAGATGGCGT-1	M93210	M	NPSAD-272-C2	2	MG	Homeo	Homeo_PICALM
M93210-2-TTGTTTGAGGTGGCTA-1	M93210	M	NPSAD-272-C2	2	MG	ADAM	ADAM_GPNMB
M93210-2-TTTGGTTGTAGACACG-1	M93210	M	NPSAD-272-C2	2	PVM	PVM	PVM_CD163
M93392-1-AAAGGATGTTATCTGG-0	M93392	M	NPSAD-20210113-C1	1	MG	Homeo	Homeo_PICALM
M93392-1-AACGGGAGTCTTGCTC-0	M93392	M	NPSAD-20210113-C1	1	MG	Homeo	Homeo_FRMD4A
M93392-1-AAGTACCTCGGTCTGG-0	M93392	M	NPSAD-20210113-C1	1	MG	Homeo	Homeo_PICALM
M93392-1-ACAGGGAAGACTCATC-0	M93392	M	NPSAD-20210113-C1	1	MG	Homeo	Homeo_PICALM
M93392-1-ACTGTGACACTGTCCT-0	M93392	M	NPSAD-20210113-C1	1	PVM	PVM	PVM_CD163
M93392-1-AGCCACGGTGAATATG-0	M93392	M	NPSAD-20210113-C1	1	MG	Adapt	Adapt_HIST
M93392-1-AGGAAATCACGCGTGT-0	M93392	M	NPSAD-20210113-C1	1	MG	Homeo	Homeo_PICALM
M93392-1-AGGGTCCCACTGTGAT-0	M93392	M	NPSAD-20210113-C1	1	MG	Homeo	Homeo_PICALM
M93392-1-ATGCCTCGTCAGCGTC-0	M93392	M	NPSAD-20210113-C1	1	MG	Homeo	Homeo_PICALM
M93392-1-ATTACCTCATCATCTT-0	M93392	M	NPSAD-20210113-C1	1	MG	Homeo	Homeo_FRMD4A
M93392-1-ATTACTCTCGCTTGCT-0	M93392	M	NPSAD-20210113-C1	1	MG	Homeo	Homeo_PICALM
M93392-1-ATTCCATGTATTGAGA-0	M93392	M	NPSAD-20210113-C1	1	MG	Homeo	Homeo_PICALM
M93392-1-CACAGGCTCTATCGCC-0	M93392	M	NPSAD-20210113-C1	1	MG	Homeo	Homeo_PICALM
M93392-1-CATGCTCCAAGCCATT-0	M93392	M	NPSAD-20210113-C1	1	PVM	PVM	PVM_CD163
M93392-1-CATGCTCGTGACAGCA-0	M93392	M	NPSAD-20210113-C1	1	MG	Homeo	Homeo_FRMD4A
M93392-1-CCCTAACTCGACCACG-0	M93392	M	NPSAD-20210113-C1	1	MG	Homeo	Homeo_PICALM
M93392-1-CCCTCAACATGGCCAC-0	M93392	M	NPSAD-20210113-C1	1	PVM	PVM	PVM_CD163
M93392-1-CCCTCAAGTATGACAA-0	M93392	M	NPSAD-20210113-C1	1	MG	Homeo	Homeo_PICALM
M93392-1-CCCTCTCGTGTCCTAA-0	M93392	M	NPSAD-20210113-C1	1	MG	Homeo	Homeo_FRMD4A
M93392-1-CCGCAAGGTTCGGTCG-0	M93392	M	NPSAD-20210113-C1	1	MG	Homeo	Homeo_PICALM
M93392-1-CCGGGTAAGGATATAC-0	M93392	M	NPSAD-20210113-C1	1	MG	Homeo	Homeo_FRMD4A
M93392-1-CGAGAAGAGACTTCGT-0	M93392	M	NPSAD-20210113-C1	1	MG	Homeo	Homeo_PICALM
M93392-1-CGCGTGAGTTCCTACC-0	M93392	M	NPSAD-20210113-C1	1	MG	Homeo	Homeo_PICALM
M93392-1-CTAGACACACCCAAGC-0	M93392	M	NPSAD-20210113-C1	1	MG	Homeo	Homeo_PICALM
M93392-1-CTCAAGAGTATCAAGA-0	M93392	M	NPSAD-20210113-C1	1	MG	Homeo	Homeo_PICALM
M93392-1-CTCCCAATCTGCGGCA-0	M93392	M	NPSAD-20210113-C1	1	MG	Homeo	Homeo_PICALM
M93392-1-CTGAATGTCGGCTGGT-0	M93392	M	NPSAD-20210113-C1	1	MG	Adapt	Adapt_HIST
M93392-1-CTGGACGTCTTGGGCG-0	M93392	M	NPSAD-20210113-C1	1	MG	Homeo	Homeo_PICALM
M93392-1-CTGTCGTCAGAAGCTG-0	M93392	M	NPSAD-20210113-C1	1	MG	Homeo	Homeo_PICALM
M93392-1-GAAGTAAGTTGCGTAT-0	M93392	M	NPSAD-20210113-C1	1	MG	Homeo	Homeo_PICALM
M93392-1-GCCTGTTAGCGACCCT-0	M93392	M	NPSAD-20210113-C1	1	MG	Homeo	Homeo_PICALM
M93392-1-GCGAGAACAGCAGGAT-0	M93392	M	NPSAD-20210113-C1	1	MG	Homeo	Homeo_PICALM
M93392-1-GGGATGACAATCTCTT-0	M93392	M	NPSAD-20210113-C1	1	MG	Homeo	Homeo_PICALM
M93392-1-GGGCTACGTACACGCC-0	M93392	M	NPSAD-20210113-C1	1	PVM	PVM	PVM_CD163
M93392-1-GGGTGTCAGAGTACCG-0	M93392	M	NPSAD-20210113-C1	1	MG	Homeo	Homeo_PICALM
M93392-1-GGTAACTTCAACTGAC-0	M93392	M	NPSAD-20210113-C1	1	MG	Homeo	Homeo_PICALM
M93392-1-GTAACACCACCACATA-0	M93392	M	NPSAD-20210113-C1	1	MG	Homeo	Homeo_PICALM
M93392-1-GTAGATCTCCGCAGTG-0	M93392	M	NPSAD-20210113-C1	1	MG	Homeo	Homeo_PICALM
M93392-1-GTGATGTTCTGCAGCG-0	M93392	M	NPSAD-20210113-C1	1	MG	Homeo	Homeo_PICALM
M93392-1-GTGCAGCAGAGGCCAT-0	M93392	M	NPSAD-20210113-C1	1	MG	Adapt	Adapt_HIST
M93392-1-GTGCTGGTCTGGGATT-0	M93392	M	NPSAD-20210113-C1	1	MG	Homeo	Homeo_PICALM
M93392-1-GTGGTTATCCAAATGC-0	M93392	M	NPSAD-20210113-C1	1	MG	Homeo	Homeo_PICALM
M93392-1-GTGTGATGTTGGCCTG-0	M93392	M	NPSAD-20210113-C1	1	MG	Homeo	Homeo_FRMD4A
M93392-1-GTTACGAGTATTCCTT-0	M93392	M	NPSAD-20210113-C1	1	MG	Homeo	Homeo_FRMD4A
M93392-1-GTTACGATCGTCCTTG-0	M93392	M	NPSAD-20210113-C1	1	MG	Homeo	Homeo_PICALM
M93392-1-TAATCTCAGCGTGCCT-0	M93392	M	NPSAD-20210113-C1	1	MG	Homeo	Homeo_FRMD4A
M93392-1-TCAATCTGTTTGGGAG-0	M93392	M	NPSAD-20210113-C1	1	MG	Homeo	Homeo_PICALM
M93392-1-TCACACCTCCACACAA-0	M93392	M	NPSAD-20210113-C1	1	MG	Homeo	Homeo_PICALM
M93392-1-TCATATCGTTGGTAGG-0	M93392	M	NPSAD-20210113-C1	1	MG	Homeo	Homeo_PICALM
M93392-1-TCGGTCTAGTAGGCCA-0	M93392	M	NPSAD-20210113-C1	1	PVM	PVM	PVM_CD163
M93392-1-TCTTAGTTCAGACAAA-0	M93392	M	NPSAD-20210113-C1	1	MG	Homeo	Homeo_FRMD4A
M93392-1-TGACTCCGTTGCATGT-0	M93392	M	NPSAD-20210113-C1	1	PVM	PVM	PVM_CD163
M93392-1-TGTGCGGGTCGACTTA-0	M93392	M	NPSAD-20210113-C1	1	MG	Homeo	Homeo_PICALM
M93392-1-TTACGTTGTACTGGGA-0	M93392	M	NPSAD-20210113-C1	1	MG	Adapt	Adapt_HIST
M93392-1-TTCTTCCAGGGCTGAT-0	M93392	M	NPSAD-20210113-C1	1	MG	Homeo	Homeo_FRMD4A
M93392-1-TTGATGGCAAACGGCA-0	M93392	M	NPSAD-20210113-C1	1	MG	Homeo	Homeo_PICALM
M93392-1-TTGATGGCAATACCTG-0	M93392	M	NPSAD-20210113-C1	1	MG	Homeo	Homeo_PICALM
M93392-1-TTGTTCATCCCTCTCC-0	M93392	M	NPSAD-20210113-C1	1	MG	Homeo	Homeo_PICALM
M93392-2-AACGGGATCGCAGTCG-1	M93392	M	NPSAD-20210113-C2	2	MG	Homeo	Homeo_PICALM
M93392-2-AAGTACCGTATCGCGC-1	M93392	M	NPSAD-20210113-C2	2	PVM	PVM	PVM_CD163
M93392-2-AATAGAGGTACTGCCG-1	M93392	M	NPSAD-20210113-C2	2	MG	Homeo	Homeo_PICALM
M93392-2-AATGCCAAGTGTAGTA-1	M93392	M	NPSAD-20210113-C2	2	MG	Homeo	Homeo_PICALM
M93392-2-ACGTTCCGTGTTCCTC-1	M93392	M	NPSAD-20210113-C2	2	MG	Homeo	Homeo_FRMD4A
M93392-2-ACTATGGTCAGCCTCT-1	M93392	M	NPSAD-20210113-C2	2	MG	Homeo	Homeo_PICALM
M93392-2-ACTTAGGGTAAGTTAG-1	M93392	M	NPSAD-20210113-C2	2	MG	Homeo	Homeo_PICALM
M93392-2-AGAAGTAAGTTGCATC-1	M93392	M	NPSAD-20210113-C2	2	MG	Homeo	Homeo_FRMD4A
M93392-2-AGACCATTCTGAGAGG-1	M93392	M	NPSAD-20210113-C2	2	MG	Homeo	Homeo_PICALM
M93392-2-AGATCGTTCCTGGGTG-1	M93392	M	NPSAD-20210113-C2	2	MG	Homeo	Homeo_PICALM
M93392-2-ATCCATTCAACAGCTT-1	M93392	M	NPSAD-20210113-C2	2	MG	Homeo	Homeo_PICALM
M93392-2-ATCCATTGTGTTAGCT-1	M93392	M	NPSAD-20210113-C2	2	MG	Homeo	Homeo_PICALM
M93392-2-ATGATCGAGTCTGCAT-1	M93392	M	NPSAD-20210113-C2	2	MG	Homeo	Homeo_PICALM
M93392-2-CAACAGTAGAGGTCGT-1	M93392	M	NPSAD-20210113-C2	2	MG	Homeo	Homeo_PICALM
M93392-2-CAAGGGAAGTCCGCGT-1	M93392	M	NPSAD-20210113-C2	2	MG	Homeo	Homeo_FRMD4A
M93392-2-CATGCAAAGCGACTGA-1	M93392	M	NPSAD-20210113-C2	2	MG	ADAM	ADAM_GPNMB
M93392-2-CCAAGCGGTTACAGCT-1	M93392	M	NPSAD-20210113-C2	2	MG	Homeo	Homeo_PICALM
M93392-2-CCTCCTCCAATGTGGG-1	M93392	M	NPSAD-20210113-C2	2	MG	Homeo	Homeo_PICALM
M93392-2-CGTAGTAGTCGAAGCA-1	M93392	M	NPSAD-20210113-C2	2	MG	Homeo	Homeo_PICALM
M93392-2-CTACAGAAGAGTCTGG-1	M93392	M	NPSAD-20210113-C2	2	MG	Homeo	Homeo_PICALM
M93392-2-CTGATCCCAAACGGCA-1	M93392	M	NPSAD-20210113-C2	2	MG	Homeo	Homeo_PICALM
M93392-2-CTGGCAGCACCGTCGA-1	M93392	M	NPSAD-20210113-C2	2	MG	Homeo	Homeo_PICALM
M93392-2-CTTTCAAAGTCGAAGC-1	M93392	M	NPSAD-20210113-C2	2	MG	Homeo	Homeo_PICALM
M93392-2-CTTTCAATCATCTACT-1	M93392	M	NPSAD-20210113-C2	2	MG	Homeo	Homeo_FRMD4A
M93392-2-GAAACCTTCTGACCCT-1	M93392	M	NPSAD-20210113-C2	2	MG	Homeo	Homeo_PICALM
M93392-2-GAATAGACAAAGGAGA-1	M93392	M	NPSAD-20210113-C2	2	MG	Homeo	Homeo_PICALM
M93392-2-GACTGATTCGAAACAA-1	M93392	M	NPSAD-20210113-C2	2	MG	Homeo	Homeo_PICALM
M93392-2-GATCGTAGTGACTCTA-1	M93392	M	NPSAD-20210113-C2	2	MG	Homeo	Homeo_PICALM
M93392-2-GATGATCAGAGAGGTA-1	M93392	M	NPSAD-20210113-C2	2	MG	Adapt	Adapt_HIST
M93392-2-GCACATAGTCTTTCTA-1	M93392	M	NPSAD-20210113-C2	2	MG	Homeo	Homeo_PICALM
M93392-2-GCACGTGAGCGACTTT-1	M93392	M	NPSAD-20210113-C2	2	MG	Homeo	Homeo_PICALM
M93392-2-GCGGATCGTAACATGA-1	M93392	M	NPSAD-20210113-C2	2	MG	Homeo	Homeo_PICALM
M93392-2-GCTTGGGTCGAAACAA-1	M93392	M	NPSAD-20210113-C2	2	MG	Homeo	Homeo_PICALM
M93392-2-GGAATGGGTGTAACGG-1	M93392	M	NPSAD-20210113-C2	2	MG	Homeo	Homeo_PICALM
M93392-2-GGGTGAAGTCAAGTTC-1	M93392	M	NPSAD-20210113-C2	2	MG	Homeo	Homeo_PICALM
M93392-2-GTCAGCGGTAGGATAT-1	M93392	M	NPSAD-20210113-C2	2	MG	Adapt	Adapt_HIST
M93392-2-GTGCACGTCTCCCTAG-1	M93392	M	NPSAD-20210113-C2	2	MG	Homeo	Homeo_PICALM
M93392-2-GTGCGTGAGAAGGGAT-1	M93392	M	NPSAD-20210113-C2	2	MG	Homeo	Homeo_PICALM
M93392-2-GTGCTTCGTGGATACG-1	M93392	M	NPSAD-20210113-C2	2	MG	Homeo	Homeo_PICALM
M93392-2-GTGGTTACATAATGAG-1	M93392	M	NPSAD-20210113-C2	2	MG	Homeo	Homeo_PICALM
M93392-2-GTTGCTCTCAAGTTGC-1	M93392	M	NPSAD-20210113-C2	2	MG	Homeo	Homeo_PICALM
M93392-2-TAGTGCAGTACATTGC-1	M93392	M	NPSAD-20210113-C2	2	MG	Homeo	Homeo_PICALM
M93392-2-TATCAGGTCTGACGCG-1	M93392	M	NPSAD-20210113-C2	2	MG	Homeo	Homeo_PICALM
M93392-2-TATCGCCGTGTTCGAT-1	M93392	M	NPSAD-20210113-C2	2	PVM	PVM	PVM_CD163
M93392-2-TCAGTGACACCCTTGT-1	M93392	M	NPSAD-20210113-C2	2	MG	Homeo	Homeo_PICALM
M93392-2-TCATCCGAGCGGATCA-1	M93392	M	NPSAD-20210113-C2	2	PVM	PVM	PVM_CD163
M93392-2-TCATGCCTCGCAGTGC-1	M93392	M	NPSAD-20210113-C2	2	MG	Homeo	Homeo_PICALM
M93392-2-TCATGTTAGCAACAAT-1	M93392	M	NPSAD-20210113-C2	2	MG	Homeo	Homeo_PICALM
M93392-2-TCATGTTAGCTAATGA-1	M93392	M	NPSAD-20210113-C2	2	MG	Homeo	Homeo_PICALM
M93392-2-TCCCACATCACTGTTT-1	M93392	M	NPSAD-20210113-C2	2	MG	Homeo	Homeo_FRMD4A
M93392-2-TCCGTGTTCAGGCGAA-1	M93392	M	NPSAD-20210113-C2	2	MG	Homeo	Homeo_PICALM
M93392-2-TGGTAGTGTTGATGTC-1	M93392	M	NPSAD-20210113-C2	2	MG	Homeo	Homeo_FRMD4A
M93392-2-TGGTGATGTTGTCAGT-1	M93392	M	NPSAD-20210113-C2	2	MG	Homeo	Homeo_PICALM
M93392-2-TGTCCCATCAGACAAA-1	M93392	M	NPSAD-20210113-C2	2	MG	Homeo	Homeo_PICALM
M93392-2-TTACCGCCATATCTCT-1	M93392	M	NPSAD-20210113-C2	2	MG	Homeo	Homeo_PICALM
M93392-2-TTCGGTCAGCCAAGCA-1	M93392	M	NPSAD-20210113-C2	2	MG	Homeo	Homeo_PICALM
M93392-2-TTGACCCGTCTCGCGA-1	M93392	M	NPSAD-20210113-C2	2	MG	Homeo	Homeo_PICALM
M93392-2-TTGACCCGTTAATCGC-1	M93392	M	NPSAD-20210113-C2	2	MG	Homeo	Homeo_PICALM
M93392-2-TTGGGCGAGCTGCCAC-1	M93392	M	NPSAD-20210113-C2	2	MG	Homeo	Homeo_PICALM
M93603-1-AAACGAAGTAACCAGG-0	M93603	M	NPSAD-184-C1	1	MG	Adapt	Adapt_TMEM163
M93603-1-AAAGGGCAGAGGCTGT-0	M93603	M	NPSAD-184-C1	1	MG	Homeo	Homeo_PICALM
M93603-1-AACCATGAGGACTGGT-0	M93603	M	NPSAD-184-C1	1	MG	Homeo	Homeo_FRMD4A
M93603-1-AACGGGACAACCAATC-0	M93603	M	NPSAD-184-C1	1	MG	Adapt	Adapt_HIF1A
M93603-1-AAGGAATGTTTCACTT-0	M93603	M	NPSAD-184-C1	1	MG	Adapt	Adapt_IFI44L
M93603-1-ACAACCATCGTCGCTT-0	M93603	M	NPSAD-184-C1	1	MG	Adapt	Adapt_IFI44L
M93603-1-ACAGCCGTCTTTCCGG-0	M93603	M	NPSAD-184-C1	1	MG	Homeo	Homeo_PICALM
M93603-1-ACTCCCACAGATCCTA-0	M93603	M	NPSAD-184-C1	1	MG	Homeo	Homeo_FRMD4A
M93603-1-ACTTAGGGTGCCTGAC-0	M93603	M	NPSAD-184-C1	1	MG	Adapt	Adapt_HIF1A
M93603-1-AGGAAATAGCTGGAGT-0	M93603	M	NPSAD-184-C1	1	MG	Adapt	Adapt_HIF1A
M93603-1-AGTGATCCAAGAGTTA-0	M93603	M	NPSAD-184-C1	1	MG	Adapt	Adapt_AIF1
M93603-1-ATACCGAGTGAATAAC-0	M93603	M	NPSAD-184-C1	1	MG	Adapt	Adapt_HIF1A
M93603-1-ATACTTCTCACTGTCC-0	M93603	M	NPSAD-184-C1	1	MG	Adapt	Adapt_HIF1A
M93603-1-ATTCGTTTCCTCTAAT-0	M93603	M	NPSAD-184-C1	1	MG	Adapt	Adapt_HIF1A
M93603-1-CAAGAGGCACTGCTTC-0	M93603	M	NPSAD-184-C1	1	MG	Homeo	Homeo_PICALM
M93603-1-CACGTTCTCGAAACAA-0	M93603	M	NPSAD-184-C1	1	MG	Adapt	Adapt_HIF1A
M93603-1-CAGCAATAGAGCCCAA-0	M93603	M	NPSAD-184-C1	1	MG	Adapt	Adapt_HIF1A
M93603-1-CATGGTAAGACTTCGT-0	M93603	M	NPSAD-184-C1	1	MG	Homeo	Homeo_FRMD4A
M93603-1-CCATAAGTCTAGAGCT-0	M93603	M	NPSAD-184-C1	1	MG	Homeo	Homeo_FRMD4A
M93603-1-CGTGCTTTCCTAGAGT-0	M93603	M	NPSAD-184-C1	1	MG	Homeo	Homeo_FRMD4A
M93603-1-CTAAGTGAGATCGCCC-0	M93603	M	NPSAD-184-C1	1	MG	Homeo	Homeo_PICALM
M93603-1-CTACATTAGAACTGAT-0	M93603	M	NPSAD-184-C1	1	MG	Adapt	Adapt_HIF1A
M93603-1-CTAGGTACAAGTAGTA-0	M93603	M	NPSAD-184-C1	1	MG	Adapt	Adapt_HIF1A
M93603-1-CTCCATGAGCGTGCTC-0	M93603	M	NPSAD-184-C1	1	MG	Adapt	Adapt_HIF1A
M93603-1-CTCCATGTCGCCCAGA-0	M93603	M	NPSAD-184-C1	1	MG	Homeo	Homeo_PICALM
M93603-1-CTGTATTCATTAGGCT-0	M93603	M	NPSAD-184-C1	1	MG	Adapt	Adapt_HIST
M93603-1-CTTCAATCACCAGTTA-0	M93603	M	NPSAD-184-C1	1	MG	Homeo	Homeo_PICALM
M93603-1-GAGGCCTCACTCCTGT-0	M93603	M	NPSAD-184-C1	1	MG	Homeo	Homeo_FRMD4A
M93603-1-GAGTGAGAGTTCGGTT-0	M93603	M	NPSAD-184-C1	1	MG	Adapt	Adapt_HIF1A
M93603-1-GCATCTCCAAATACAG-0	M93603	M	NPSAD-184-C1	1	MG	Adapt	Adapt_HIF1A
M93603-1-GCCCAGACACTAACCA-0	M93603	M	NPSAD-184-C1	1	MG	Adapt	Adapt_HIF1A
M93603-1-GCGTGCAAGAGGATGA-0	M93603	M	NPSAD-184-C1	1	MG	Adapt	Adapt_HIF1A
M93603-1-GGGTTATGTCTCTCCA-0	M93603	M	NPSAD-184-C1	1	MG	Adapt	Adapt_HIF1A
M93603-1-GGTAGAGCAACTGCCG-0	M93603	M	NPSAD-184-C1	1	MG	Adapt	Adapt_CCL3
M93603-1-GTAGGAGTCGTGGAAG-0	M93603	M	NPSAD-184-C1	1	MG	Adapt	Adapt_TMEM163
M93603-1-GTATTGGTCGCACTCT-0	M93603	M	NPSAD-184-C1	1	MG	ADAM	ADAM_GPNMB
M93603-1-GTCAAGTTCCCTCAAC-0	M93603	M	NPSAD-184-C1	1	MG	Adapt	Adapt_IFI44L
M93603-1-GTGATGTAGGGATCTG-0	M93603	M	NPSAD-184-C1	1	MG	Adapt	Adapt_TMEM163
M93603-1-GTGTAACAGGTTGAGC-0	M93603	M	NPSAD-184-C1	1	MG	Adapt	Adapt_HIF1A
M93603-1-TAACGACTCTAGGCAT-0	M93603	M	NPSAD-184-C1	1	MG	Adapt	Adapt_HIF1A
M93603-1-TCACATTCACGTACTA-0	M93603	M	NPSAD-184-C1	1	MG	Adapt	Adapt_HIF1A
M93603-1-TCATATCCATAGGTTC-0	M93603	M	NPSAD-184-C1	1	MG	Adapt	Adapt_HIF1A
M93603-1-TCATTACGTAGTGTGG-0	M93603	M	NPSAD-184-C1	1	MG	Adapt	Adapt_HIF1A
M93603-1-TCCAGAATCCCTAGGG-0	M93603	M	NPSAD-184-C1	1	MG	Homeo	Homeo_FRMD4A
M93603-1-TCCGTGTTCTGCCTCA-0	M93603	M	NPSAD-184-C1	1	MG	Homeo	Homeo_FRMD4A
M93603-1-TCTCACGTCTTCGGTC-0	M93603	M	NPSAD-184-C1	1	MG	Adapt	Adapt_TMEM163
M93603-1-TGGTGATGTCCAAATC-0	M93603	M	NPSAD-184-C1	1	MG	Adapt	Adapt_HIF1A
M93603-1-TTCAGGAAGTTACGTC-0	M93603	M	NPSAD-184-C1	1	MG	Adapt	Adapt_HIF1A
M93603-1-TTGGGCGTCCGTTTCG-0	M93603	M	NPSAD-184-C1	1	MG	ADAM	ADAM_GPNMB
M93603-2-AAGTTCGAGCGCCATC-1	M93603	M	NPSAD-184-C2	2	MG	Adapt	Adapt_HIF1A
M93645-1-AAACGAATCCATCTAT-0	M93645	M	NPSAD-166-C1	1	MG	ADAM	ADAM_GPNMB
M93645-1-AACCTGAGTAAGTTGA-0	M93645	M	NPSAD-166-C1	1	MG	ADAM	ADAM_GPNMB
M93645-1-AACGGGACATTCAGGT-0	M93645	M	NPSAD-166-C1	1	MG	ADAM	ADAM_GPNMB
M93645-1-AACTTCTAGAGTGTTA-0	M93645	M	NPSAD-166-C1	1	MG	exAM	exAM_ERN1
M93645-1-AAGAACATCTGGCCGA-0	M93645	M	NPSAD-166-C1	1	MG	ADAM	ADAM_GPNMB
M93645-1-AAGTACCCATACCAGT-0	M93645	M	NPSAD-166-C1	1	MG	ADAM	ADAM_GPNMB
M93645-1-AAGTGAAGTAAGGTCG-0	M93645	M	NPSAD-166-C1	1	MG	ADAM	ADAM_GPNMB
M93645-1-ACAAAGACAAGACCGA-0	M93645	M	NPSAD-166-C1	1	MG	ADAM	ADAM_GPNMB
M93645-1-ACAAAGACAATCGCCG-0	M93645	M	NPSAD-166-C1	1	MG	ADAM	ADAM_GPNMB
M93645-1-ACACGCGAGTCATGAA-0	M93645	M	NPSAD-166-C1	1	MG	ADAM	ADAM_GPNMB
M93645-1-ACACTGAGTGGTCTCG-0	M93645	M	NPSAD-166-C1	1	MG	ADAM	ADAM_GPNMB
M93645-1-ACCATTTCACTGCATA-0	M93645	M	NPSAD-166-C1	1	MG	ADAM	ADAM_GPNMB
M93645-1-ACGATCAGTACAGAAT-0	M93645	M	NPSAD-166-C1	1	MG	Homeo	Homeo_FRMD4A
M93645-1-ACGATGTTCGTCGATA-0	M93645	M	NPSAD-166-C1	1	MG	ADAM	ADAM_GPNMB
M93645-1-ACGGAAGGTGTCCGTG-0	M93645	M	NPSAD-166-C1	1	MG	Homeo	Homeo_FRMD4A
M93645-1-ACGGGTCGTTCTATCT-0	M93645	M	NPSAD-166-C1	1	MG	ADAM	ADAM_GPNMB
M93645-1-ACGGTCGTCCCATGGG-0	M93645	M	NPSAD-166-C1	1	MG	ADAM	ADAM_GPNMB
M93645-1-ACGGTTAAGTTCACTG-0	M93645	M	NPSAD-166-C1	1	MG	ADAM	ADAM_GPNMB
M93645-1-ACTACGAAGCCTCATA-0	M93645	M	NPSAD-166-C1	1	MG	ADAM	ADAM_GPNMB
M93645-1-ACTTATCTCGAGCCTG-0	M93645	M	NPSAD-166-C1	1	MG	ADAM	ADAM_GPNMB
M93645-1-AGAAGCGTCTTGAACG-0	M93645	M	NPSAD-166-C1	1	MG	ADAM	ADAM_GPNMB
M93645-1-AGACAGGGTATCGATC-0	M93645	M	NPSAD-166-C1	1	MG	ADAM	ADAM_GPNMB
M93645-1-AGACAGGTCGGACGTC-0	M93645	M	NPSAD-166-C1	1	MG	ADAM	ADAM_GPNMB
M93645-1-AGATCCACAGGAACCA-0	M93645	M	NPSAD-166-C1	1	MG	ADAM	ADAM_GPNMB
M93645-1-AGATGAAGTACACTCA-0	M93645	M	NPSAD-166-C1	1	MG	ADAM	ADAM_GPNMB
M93645-1-AGCCAATAGGTTAAAC-0	M93645	M	NPSAD-166-C1	1	MG	ADAM	ADAM_GPNMB
M93645-1-AGCCAATAGGTTCTTG-0	M93645	M	NPSAD-166-C1	1	MG	ADAM	ADAM_GPNMB
M93645-1-AGCTACATCAAGAATG-0	M93645	M	NPSAD-166-C1	1	MG	ADAM	ADAM_GPNMB
M93645-1-AGCTTCCTCTGTCTCG-0	M93645	M	NPSAD-166-C1	1	MG	ADAM	ADAM_GPNMB
M93645-1-AGGCTGCAGCACTTTG-0	M93645	M	NPSAD-166-C1	1	MG	ADAM	ADAM_GPNMB
M93645-1-AGGGCTCGTATTAAGG-0	M93645	M	NPSAD-166-C1	1	MG	ADAM	ADAM_GPNMB
M93645-1-AGGTAGGAGGAAGTAG-0	M93645	M	NPSAD-166-C1	1	MG	ADAM	ADAM_GPNMB
M93645-1-AGTACTGGTCCAAATC-0	M93645	M	NPSAD-166-C1	1	MG	ADAM	ADAM_GPNMB
M93645-1-AGTCATGCATCCTGTC-0	M93645	M	NPSAD-166-C1	1	MG	ADAM	ADAM_GPNMB
M93645-1-ATACCGACATGCCATA-0	M93645	M	NPSAD-166-C1	1	MG	ADAM	ADAM_GPNMB
M93645-1-ATACCTTGTCCAGTTA-0	M93645	M	NPSAD-166-C1	1	MG	ADAM	ADAM_GPNMB
M93645-1-ATAGACCCACGCGTGT-0	M93645	M	NPSAD-166-C1	1	MG	ADAM	ADAM_GPNMB
M93645-1-ATCACTTCATGTTACG-0	M93645	M	NPSAD-166-C1	1	MG	ADAM	ADAM_GPNMB
M93645-1-ATCAGGTCACAAGTGG-0	M93645	M	NPSAD-166-C1	1	MG	ADAM	ADAM_GPNMB
M93645-1-ATCCCTGCACAAAGTA-0	M93645	M	NPSAD-166-C1	1	MG	ADAM	ADAM_GPNMB
M93645-1-ATCGATGAGCTACGTT-0	M93645	M	NPSAD-166-C1	1	MG	ADAM	ADAM_GPNMB
M93645-1-ATCGCCTTCCCAATAG-0	M93645	M	NPSAD-166-C1	1	MG	ADAM	ADAM_GPNMB
M93645-1-ATCGGATTCTAACGCA-0	M93645	M	NPSAD-166-C1	1	MG	ADAM	ADAM_GPNMB
M93645-1-ATGCATGAGCAATTAG-0	M93645	M	NPSAD-166-C1	1	MG	ADAM	ADAM_GPNMB
M93645-1-ATGGGAGTCTCTCAAT-0	M93645	M	NPSAD-166-C1	1	MG	ADAM	ADAM_GPNMB
M93645-1-ATGGTTGTCCATGCAA-0	M93645	M	NPSAD-166-C1	1	MG	ADAM	ADAM_GPNMB
M93645-1-ATGTCCCGTTGGTACT-0	M93645	M	NPSAD-166-C1	1	MG	ADAM	ADAM_GPNMB
M93645-1-ATTCCTAGTCCACATA-0	M93645	M	NPSAD-166-C1	1	MG	ADAM	ADAM_GPNMB
M93645-1-CAACGGCTCGTCGGGT-0	M93645	M	NPSAD-166-C1	1	MG	ADAM	ADAM_GPNMB
M93645-1-CAAGACTTCGATACTG-0	M93645	M	NPSAD-166-C1	1	MG	ADAM	ADAM_GPNMB
M93645-1-CAAGAGGAGGCTTAAA-0	M93645	M	NPSAD-166-C1	1	MG	Homeo	Homeo_PICALM
M93645-1-CAAGGGAGTGTCCGGT-0	M93645	M	NPSAD-166-C1	1	MG	ADAM	ADAM_GPNMB
M93645-1-CAATACGAGAGCAGTC-0	M93645	M	NPSAD-166-C1	1	MG	ADAM	ADAM_GPNMB
M93645-1-CACCAAAAGGGACCAT-0	M93645	M	NPSAD-166-C1	1	MG	Homeo	Homeo_PICALM
M93645-1-CACGTGGCAGCGGTCT-0	M93645	M	NPSAD-166-C1	1	MG	ADAM	ADAM_GPNMB
M93645-1-CACTGGGCACGGATCC-0	M93645	M	NPSAD-166-C1	1	MG	ADAM	ADAM_GPNMB
M93645-1-CAGCCAGGTGGCTACC-0	M93645	M	NPSAD-166-C1	1	MG	ADAM	ADAM_GPNMB
M93645-1-CATAAGCAGCCGGAAT-0	M93645	M	NPSAD-166-C1	1	MG	ADAM	ADAM_GPNMB
M93645-1-CATACTTTCTTCTTCC-0	M93645	M	NPSAD-166-C1	1	MG	ADAM	ADAM_GPNMB
M93645-1-CATGCAAAGATCGCTT-0	M93645	M	NPSAD-166-C1	1	MG	ADAM	ADAM_GPNMB
M93645-1-CATGCAATCTCCCAAC-0	M93645	M	NPSAD-166-C1	1	PVM	PVM	PVM_CD163
M93645-1-CATTCATGTCGGAACA-0	M93645	M	NPSAD-166-C1	1	MG	ADAM	ADAM_GPNMB
M93645-1-CATTGAGCAAACCACT-0	M93645	M	NPSAD-166-C1	1	MG	ADAM	ADAM_GPNMB
M93645-1-CCACACTTCTAGTTCT-0	M93645	M	NPSAD-166-C1	1	MG	ADAM	ADAM_GPNMB
M93645-1-CCACCATTCACCTTAT-0	M93645	M	NPSAD-166-C1	1	MG	ADAM	ADAM_GPNMB
M93645-1-CCCGAAGAGGCTTCCG-0	M93645	M	NPSAD-166-C1	1	MG	ADAM	ADAM_GPNMB
M93645-1-CCCTCAAAGCGGCTCT-0	M93645	M	NPSAD-166-C1	1	MG	ADAM	ADAM_GPNMB
M93645-1-CCCTCAATCAGCGCGT-0	M93645	M	NPSAD-166-C1	1	MG	ADAM	ADAM_GPNMB
M93645-1-CCCTGATTCATGCCAA-0	M93645	M	NPSAD-166-C1	1	MG	Homeo	Homeo_PICALM
M93645-1-CCTAACCAGCAACTTC-0	M93645	M	NPSAD-166-C1	1	MG	ADAM	ADAM_GPNMB
M93645-1-CCTAAGAAGTAACGTA-0	M93645	M	NPSAD-166-C1	1	MG	ADAM	ADAM_GPNMB
M93645-1-CCTCTCCGTAAGTCAA-0	M93645	M	NPSAD-166-C1	1	MG	ADAM	ADAM_GPNMB
M93645-1-CGCAGGTTCGACCATA-0	M93645	M	NPSAD-166-C1	1	MG	ADAM	ADAM_GPNMB
M93645-1-CGCATGGCACAGAAGC-0	M93645	M	NPSAD-166-C1	1	MG	ADAM	ADAM_GPNMB
M93645-1-CGGCAGTAGGACACTG-0	M93645	M	NPSAD-166-C1	1	MG	ADAM	ADAM_GPNMB
M93645-1-CGGGTGTAGTATAGAC-0	M93645	M	NPSAD-166-C1	1	MG	ADAM	ADAM_GPNMB
M93645-1-CGTGAATTCGGATACT-0	M93645	M	NPSAD-166-C1	1	MG	ADAM	ADAM_GPNMB
M93645-1-CGTTCTGGTCGTTATG-0	M93645	M	NPSAD-166-C1	1	MG	Homeo	Homeo_PICALM
M93645-1-CTAACCCAGAAGATCT-0	M93645	M	NPSAD-166-C1	1	MG	ADAM	ADAM_GPNMB
M93645-1-CTACATTGTCTAGGCC-0	M93645	M	NPSAD-166-C1	1	MG	ADAM	ADAM_GPNMB
M93645-1-CTACCCAGTCAGGTGA-0	M93645	M	NPSAD-166-C1	1	MG	ADAM	ADAM_GPNMB
M93645-1-CTCAATTAGTCTAGCT-0	M93645	M	NPSAD-166-C1	1	MG	ADAM	ADAM_GPNMB
M93645-1-CTCACTGGTAATGCTC-0	M93645	M	NPSAD-166-C1	1	MG	ADAM	ADAM_GPNMB
M93645-1-CTCAGTCAGAAGCGGG-0	M93645	M	NPSAD-166-C1	1	MG	ADAM	ADAM_GPNMB
M93645-1-CTCCTCCGTGTTCCAA-0	M93645	M	NPSAD-166-C1	1	MG	ADAM	ADAM_GPNMB
M93645-1-CTGAATGAGTACGAGC-0	M93645	M	NPSAD-166-C1	1	MG	ADAM	ADAM_GPNMB
M93645-1-CTGCATCAGAATCGCG-0	M93645	M	NPSAD-166-C1	1	MG	ADAM	ADAM_GPNMB
M93645-1-CTGCCTAAGCCTGACC-0	M93645	M	NPSAD-166-C1	1	MG	ADAM	ADAM_GPNMB
M93645-1-GAATAGACAGGACAGT-0	M93645	M	NPSAD-166-C1	1	MG	ADAM	ADAM_GPNMB
M93645-1-GAATCGTGTATTCCTT-0	M93645	M	NPSAD-166-C1	1	MG	ADAM	ADAM_GPNMB
M93645-1-GACACGCCAAGTTGGG-0	M93645	M	NPSAD-166-C1	1	MG	ADAM	ADAM_GPNMB
M93645-1-GACAGCCTCTCACCCA-0	M93645	M	NPSAD-166-C1	1	MG	Homeo	Homeo_PICALM
M93645-1-GACCAATCAGCTGAAG-0	M93645	M	NPSAD-166-C1	1	MG	ADAM	ADAM_GPNMB
M93645-1-GACCTTCCAAGACAAT-0	M93645	M	NPSAD-166-C1	1	MG	ADAM	ADAM_GPNMB
M93645-1-GAGACCCGTCTGTGGC-0	M93645	M	NPSAD-166-C1	1	MG	ADAM	ADAM_GPNMB
M93645-1-GAGTCTATCAAGCGTT-0	M93645	M	NPSAD-166-C1	1	MG	ADAM	ADAM_GPNMB
M93645-1-GCAGCCATCTGCGGGT-0	M93645	M	NPSAD-166-C1	1	MG	ADAM	ADAM_GPNMB
M93645-1-GCAGTTAAGGAGAATG-0	M93645	M	NPSAD-166-C1	1	MG	ADAM	ADAM_GPNMB
M93645-1-GCCCAGACAGCCGTCA-0	M93645	M	NPSAD-166-C1	1	MG	ADAM	ADAM_GPNMB
M93645-1-GCCTGTTAGGAGTACC-0	M93645	M	NPSAD-166-C1	1	MG	ADAM	ADAM_GPNMB
M93645-1-GCTACAAGTCATTCCC-0	M93645	M	NPSAD-166-C1	1	MG	ADAM	ADAM_GPNMB
M93645-1-GCTCAAAGTTATTCTC-0	M93645	M	NPSAD-166-C1	1	MG	ADAM	ADAM_GPNMB
M93645-1-GCTGCAGTCCTTATGT-0	M93645	M	NPSAD-166-C1	1	MG	ADAM	ADAM_GPNMB
M93645-1-GGACGTCAGCATGATA-0	M93645	M	NPSAD-166-C1	1	MG	ADAM	ADAM_GPNMB
M93645-1-GGAGGTAAGTGATAGT-0	M93645	M	NPSAD-166-C1	1	MG	ADAM	ADAM_GPNMB
M93645-1-GGCACGTAGTTAACAG-0	M93645	M	NPSAD-166-C1	1	MG	ADAM	ADAM_GPNMB
M93645-1-GGCGTCACAGTATACC-0	M93645	M	NPSAD-166-C1	1	MG	ADAM	ADAM_GPNMB
M93645-1-GGCTTGGTCGTGACTA-0	M93645	M	NPSAD-166-C1	1	MG	ADAM	ADAM_GPNMB
M93645-1-GGGACCTAGAGGCTGT-0	M93645	M	NPSAD-166-C1	1	MG	ADAM	ADAM_GPNMB
M93645-1-GGGACCTCATCGTTCC-0	M93645	M	NPSAD-166-C1	1	MG	ADAM	ADAM_GPNMB
M93645-1-GGGAGATCATTCTTCA-0	M93645	M	NPSAD-166-C1	1	MG	ADAM	ADAM_GPNMB
M93645-1-GGTGTCGCAAATACGA-0	M93645	M	NPSAD-166-C1	1	MG	ADAM	ADAM_GPNMB
M93645-1-GTAAGTCGTTTACGAC-0	M93645	M	NPSAD-166-C1	1	MG	ADAM	ADAM_GPNMB
M93645-1-GTAGTACAGCTAATCC-0	M93645	M	NPSAD-166-C1	1	MG	ADAM	ADAM_GPNMB
M93645-1-GTGTAACAGAGCCATG-0	M93645	M	NPSAD-166-C1	1	MG	ADAM	ADAM_GPNMB
M93645-1-GTTAGACTCGCCTTTG-0	M93645	M	NPSAD-166-C1	1	MG	ADAM	ADAM_GPNMB
M93645-1-GTTAGTGCAGGACTTT-0	M93645	M	NPSAD-166-C1	1	MG	ADAM	ADAM_GPNMB
M93645-1-GTTGCTCTCATCGCAA-0	M93645	M	NPSAD-166-C1	1	MG	Homeo	Homeo_PICALM
M93645-1-GTTTGGAAGAGGTTAT-0	M93645	M	NPSAD-166-C1	1	MG	ADAM	ADAM_GPNMB
M93645-1-GTTTGGAAGGCCACCT-0	M93645	M	NPSAD-166-C1	1	MG	ADAM	ADAM_GPNMB
M93645-1-TAAGCCAAGACGGAAA-0	M93645	M	NPSAD-166-C1	1	MG	ADAM	ADAM_GPNMB
M93645-1-TACGTCCCATTGGATC-0	M93645	M	NPSAD-166-C1	1	MG	ADAM	ADAM_GPNMB
M93645-1-TACTTACTCCATTTAC-0	M93645	M	NPSAD-166-C1	1	MG	ADAM	ADAM_GPNMB
M93645-1-TAGACCAAGTAACGTA-0	M93645	M	NPSAD-166-C1	1	MG	ADAM	ADAM_GPNMB
M93645-1-TAGATCGAGACTTCAC-0	M93645	M	NPSAD-166-C1	1	MG	ADAM	ADAM_GPNMB
M93645-1-TAGATCGCACCTCTAC-0	M93645	M	NPSAD-166-C1	1	MG	ADAM	ADAM_GPNMB
M93645-1-TATCAGGTCGGACTGC-0	M93645	M	NPSAD-166-C1	1	MG	ADAM	ADAM_GPNMB
M93645-1-TATCCTAAGATGAATC-0	M93645	M	NPSAD-166-C1	1	MG	ADAM	ADAM_GPNMB
M93645-1-TATCTGTTCTCTGCCA-0	M93645	M	NPSAD-166-C1	1	MG	ADAM	ADAM_GPNMB
M93645-1-TATCTTGAGCTTTGTG-0	M93645	M	NPSAD-166-C1	1	MG	ADAM	ADAM_GPNMB
M93645-1-TATTTCGCAAGGCCTC-0	M93645	M	NPSAD-166-C1	1	MG	ADAM	ADAM_GPNMB
M93645-1-TCAGCAAGTAATTAGG-0	M93645	M	NPSAD-166-C1	1	MG	Homeo	Homeo_PICALM
M93645-1-TCAGGGCAGCAACTTC-0	M93645	M	NPSAD-166-C1	1	MG	ADAM	ADAM_GPNMB
M93645-1-TCAGGGCGTCCTTAAG-0	M93645	M	NPSAD-166-C1	1	MG	ADAM	ADAM_GPNMB
M93645-1-TCATATCTCCATATGG-0	M93645	M	NPSAD-166-C1	1	MG	ADAM	ADAM_GPNMB
M93645-1-TCATGGAAGTACTGGG-0	M93645	M	NPSAD-166-C1	1	MG	ADAM	ADAM_GPNMB
M93645-1-TCATTTGAGGGCTGAT-0	M93645	M	NPSAD-166-C1	1	MG	ADAM	ADAM_GPNMB
M93645-1-TCCGGGAGTACTCCGG-0	M93645	M	NPSAD-166-C1	1	MG	ADAM	ADAM_GPNMB
M93645-1-TCGCTCACAGTTTCAG-0	M93645	M	NPSAD-166-C1	1	MG	ADAM	ADAM_GPNMB
M93645-1-TGACGCGGTACCCAGC-0	M93645	M	NPSAD-166-C1	1	MG	ADAM	ADAM_GPNMB
M93645-1-TGAGGGATCTGAATGC-0	M93645	M	NPSAD-166-C1	1	MG	ADAM	ADAM_GPNMB
M93645-1-TGAGTCAGTTTGTTGG-0	M93645	M	NPSAD-166-C1	1	MG	ADAM	ADAM_GPNMB
M93645-1-TGATGGTGTCTTCGAA-0	M93645	M	NPSAD-166-C1	1	MG	ADAM	ADAM_GPNMB
M93645-1-TGCAGTAGTTCCTAAG-0	M93645	M	NPSAD-166-C1	1	MG	ADAM	ADAM_GPNMB
M93645-1-TGCATCCAGGGTAATT-0	M93645	M	NPSAD-166-C1	1	MG	ADAM	ADAM_GPNMB
M93645-1-TGCATCCGTTGTGGAG-0	M93645	M	NPSAD-166-C1	1	MG	ADAM	ADAM_GPNMB
M93645-1-TGCATGATCTTACCGC-0	M93645	M	NPSAD-166-C1	1	MG	ADAM	ADAM_GPNMB
M93645-1-TGGATGTTCCGATCGG-0	M93645	M	NPSAD-166-C1	1	MG	ADAM	ADAM_GPNMB
M93645-1-TGTAAGCAGTCTACCA-0	M93645	M	NPSAD-166-C1	1	MG	ADAM	ADAM_GPNMB
M93645-1-TGTACAGGTGACCTGC-0	M93645	M	NPSAD-166-C1	1	MG	ADAM	ADAM_GPNMB
M93645-1-TGTAGACCAATTGCTG-0	M93645	M	NPSAD-166-C1	1	MG	ADAM	ADAM_GPNMB
M93645-1-TGTCCACTCCGTGTAA-0	M93645	M	NPSAD-166-C1	1	MG	ADAM	ADAM_GPNMB
M93645-1-TGTTCTAAGTAGACAT-0	M93645	M	NPSAD-166-C1	1	MG	ADAM	ADAM_GPNMB
M93645-1-TTAGGCAGTCTACGAT-0	M93645	M	NPSAD-166-C1	1	MG	ADAM	ADAM_GPNMB
M93645-1-TTCCACGAGTGTTCAC-0	M93645	M	NPSAD-166-C1	1	MG	ADAM	ADAM_GPNMB
M93645-1-TTGACCCTCGATACTG-0	M93645	M	NPSAD-166-C1	1	MG	ADAM	ADAM_GPNMB
M93645-1-TTGATGGCAACTAGAA-0	M93645	M	NPSAD-166-C1	1	MG	ADAM	ADAM_GPNMB
M93645-1-TTGTTTGTCTGGGCGT-0	M93645	M	NPSAD-166-C1	1	MG	Adapt	Adapt_HSPA1A
M93645-1-TTTACTGCACACGTGC-0	M93645	M	NPSAD-166-C1	1	MG	ADAM	ADAM_GPNMB
M93645-1-TTTGACTCAGCCGTCA-0	M93645	M	NPSAD-166-C1	1	MG	ADAM	ADAM_GPNMB
M93645-1-TTTGGAGGTGCCTACG-0	M93645	M	NPSAD-166-C1	1	MG	ADAM	ADAM_GPNMB
M93645-1-TTTGTTGTCTGGGCCA-0	M93645	M	NPSAD-166-C1	1	PVM	PVM	PVM_CD163
M93645-2-AAAGGATTCCGGCAGT-1	M93645	M	NPSAD-166-C2	2	MG	ADAM	ADAM_GPNMB
M93645-2-AAAGTCCAGGCTGGAT-1	M93645	M	NPSAD-166-C2	2	MG	ADAM	ADAM_GPNMB
M93645-2-AACAGGGTCTTACGTT-1	M93645	M	NPSAD-166-C2	2	MG	ADAM	ADAM_GPNMB
M93645-2-AACCACATCATAGAGA-1	M93645	M	NPSAD-166-C2	2	MG	ADAM	ADAM_GPNMB
M93645-2-AACCATGTCCTAAGTG-1	M93645	M	NPSAD-166-C2	2	MG	ADAM	ADAM_GPNMB
M93645-2-AACCTGAGTAGTTACC-1	M93645	M	NPSAD-166-C2	2	MG	ADAM	ADAM_GPNMB
M93645-2-AAGCCATGTATGATCC-1	M93645	M	NPSAD-166-C2	2	MG	ADAM	ADAM_GPNMB
M93645-2-AAGTCGTGTACAGCGA-1	M93645	M	NPSAD-166-C2	2	MG	ADAM	ADAM_GPNMB
M93645-2-AAGTGAACAGGTATGG-1	M93645	M	NPSAD-166-C2	2	MG	ADAM	ADAM_GPNMB
M93645-2-AATCGACCAGCACAAG-1	M93645	M	NPSAD-166-C2	2	MG	ADAM	ADAM_GPNMB
M93645-2-AATCGACTCCAAAGGG-1	M93645	M	NPSAD-166-C2	2	MG	ADAM	ADAM_GPNMB
M93645-2-AATGACCAGAAACCAT-1	M93645	M	NPSAD-166-C2	2	MG	ADAM	ADAM_GPNMB
M93645-2-ACAAGCTAGATGCTGG-1	M93645	M	NPSAD-166-C2	2	MG	ADAM	ADAM_GPNMB
M93645-2-ACAGGGACACTGGAAG-1	M93645	M	NPSAD-166-C2	2	MG	ADAM	ADAM_GPNMB
M93645-2-ACATCCCCAACGCATT-1	M93645	M	NPSAD-166-C2	2	MG	ADAM	ADAM_GPNMB
M93645-2-ACCGTTCTCAACTGAC-1	M93645	M	NPSAD-166-C2	2	MG	ADAM	ADAM_GPNMB
M93645-2-ACGATGTTCGCTCCTA-1	M93645	M	NPSAD-166-C2	2	MG	ADAM	ADAM_GPNMB
M93645-2-ACGCACGAGAGTCAGC-1	M93645	M	NPSAD-166-C2	2	MG	ADAM	ADAM_GPNMB
M93645-2-ACGGAAGGTAGCTGCC-1	M93645	M	NPSAD-166-C2	2	MG	ADAM	ADAM_GPNMB
M93645-2-ACGGGTCGTAACTTCG-1	M93645	M	NPSAD-166-C2	2	MG	ADAM	ADAM_GPNMB
M93645-2-ACGGGTCTCCTCTGCA-1	M93645	M	NPSAD-166-C2	2	MG	ADAM	ADAM_GPNMB
M93645-2-ACGTCCTGTGTCTAAC-1	M93645	M	NPSAD-166-C2	2	MG	ADAM	ADAM_GPNMB
M93645-2-ACGTTCCTCATCTCTA-1	M93645	M	NPSAD-166-C2	2	MG	ADAM	ADAM_GPNMB
M93645-2-ACTATCTTCGAGCTGC-1	M93645	M	NPSAD-166-C2	2	MG	Homeo	Homeo_PICALM
M93645-2-ACTATGGTCTGGAGAG-1	M93645	M	NPSAD-166-C2	2	MG	Adapt	Adapt_HSPA1A
M93645-2-ACTGATGCAATTGTGC-1	M93645	M	NPSAD-166-C2	2	MG	ADAM	ADAM_GPNMB
M93645-2-ACTGTCCGTGCGAGTA-1	M93645	M	NPSAD-166-C2	2	MG	ADAM	ADAM_GPNMB
M93645-2-ACTGTCCTCCCAGGCA-1	M93645	M	NPSAD-166-C2	2	MG	ADAM	ADAM_GPNMB
M93645-2-ACTTAGGTCTACCAGA-1	M93645	M	NPSAD-166-C2	2	MG	ADAM	ADAM_GPNMB
M93645-2-ACTTATCTCATCTACT-1	M93645	M	NPSAD-166-C2	2	MG	ADAM	ADAM_GPNMB
M93645-2-ACTTCCGGTCCGTACG-1	M93645	M	NPSAD-166-C2	2	MG	ADAM	ADAM_GPNMB
M93645-2-ACTTTGTTCCTTATCA-1	M93645	M	NPSAD-166-C2	2	MG	ADAM	ADAM_GPNMB
M93645-2-AGAAATGCAGGTGTTT-1	M93645	M	NPSAD-166-C2	2	MG	ADAM	ADAM_GPNMB
M93645-2-AGACCCGCATCCAATG-1	M93645	M	NPSAD-166-C2	2	MG	ADAM	ADAM_GPNMB
M93645-2-AGAGAATTCAAGATAG-1	M93645	M	NPSAD-166-C2	2	MG	ADAM	ADAM_GPNMB
M93645-2-AGATGCTAGTACTGGG-1	M93645	M	NPSAD-166-C2	2	MG	ADAM	ADAM_GPNMB
M93645-2-AGCCACGGTCCTACGG-1	M93645	M	NPSAD-166-C2	2	MG	ADAM	ADAM_GPNMB
M93645-2-AGCGTATCAAGTCCCG-1	M93645	M	NPSAD-166-C2	2	MG	ADAM	ADAM_GPNMB
M93645-2-AGGAAATTCTCTCTTC-1	M93645	M	NPSAD-166-C2	2	MG	ADAM	ADAM_GPNMB
M93645-2-AGGATAAGTACGACTT-1	M93645	M	NPSAD-166-C2	2	MG	ADAM	ADAM_GPNMB
M93645-2-AGGGAGTTCTCCGATC-1	M93645	M	NPSAD-166-C2	2	MG	ADAM	ADAM_GPNMB
M93645-2-AGGTCATAGTAGTCAA-1	M93645	M	NPSAD-166-C2	2	MG	Homeo	Homeo_FRMD4A
M93645-2-AGTAACCTCAGACCTA-1	M93645	M	NPSAD-166-C2	2	MG	ADAM	ADAM_GPNMB
M93645-2-AGTAGCTCACTAGGTT-1	M93645	M	NPSAD-166-C2	2	MG	ADAM	ADAM_GPNMB
M93645-2-AGTGATCCACGTGTGC-1	M93645	M	NPSAD-166-C2	2	MG	ADAM	ADAM_GPNMB
M93645-2-AGTGTTGCAATACCTG-1	M93645	M	NPSAD-166-C2	2	MG	ADAM	ADAM_GPNMB
M93645-2-AGTTCCCCATATGCGT-1	M93645	M	NPSAD-166-C2	2	MG	ADAM	ADAM_GPNMB
M93645-2-ATAGAGAGTTACGATC-1	M93645	M	NPSAD-166-C2	2	MG	ADAM	ADAM_GPNMB
M93645-2-ATCACAGAGTCCGTCG-1	M93645	M	NPSAD-166-C2	2	MG	ADAM	ADAM_GPNMB
M93645-2-ATCCCTGGTACTCCGG-1	M93645	M	NPSAD-166-C2	2	MG	ADAM	ADAM_GPNMB
M93645-2-ATCCCTGTCGATCCAA-1	M93645	M	NPSAD-166-C2	2	MG	ADAM	ADAM_GPNMB
M93645-2-ATCGATGTCAAAGACA-1	M93645	M	NPSAD-166-C2	2	MG	ADAM	ADAM_GPNMB
M93645-2-ATCGGATGTTGAGGAC-1	M93645	M	NPSAD-166-C2	2	MG	ADAM	ADAM_GPNMB
M93645-2-ATGCATGTCCCTCTAG-1	M93645	M	NPSAD-166-C2	2	MG	ADAM	ADAM_GPNMB
M93645-2-ATGCATGTCTCTGAGA-1	M93645	M	NPSAD-166-C2	2	MG	ADAM	ADAM_GPNMB
M93645-2-ATGGTTGGTTCCCACT-1	M93645	M	NPSAD-166-C2	2	MG	ADAM	ADAM_GPNMB
M93645-2-ATTATCCGTACCGTGC-1	M93645	M	NPSAD-166-C2	2	MG	ADAM	ADAM_GPNMB
M93645-2-ATTCCCGAGCTACTAC-1	M93645	M	NPSAD-166-C2	2	MG	ADAM	ADAM_GPNMB
M93645-2-ATTGTTCCAAGGTTGG-1	M93645	M	NPSAD-166-C2	2	MG	ADAM	ADAM_GPNMB
M93645-2-CAATCGAGTGAGATCG-1	M93645	M	NPSAD-166-C2	2	MG	ADAM	ADAM_GPNMB
M93645-2-CACACAATCGAACTCA-1	M93645	M	NPSAD-166-C2	2	MG	ADAM	ADAM_GPNMB
M93645-2-CACCAAAGTCCTCCTA-1	M93645	M	NPSAD-166-C2	2	MG	ADAM	ADAM_GPNMB
M93645-2-CACCAAAGTTCGGACC-1	M93645	M	NPSAD-166-C2	2	MG	ADAM	ADAM_GPNMB
M93645-2-CACTAAGCATGTGGTT-1	M93645	M	NPSAD-166-C2	2	MG	ADAM	ADAM_GPNMB
M93645-2-CACTGGGGTAGTGCGA-1	M93645	M	NPSAD-166-C2	2	MG	ADAM	ADAM_GPNMB
M93645-2-CACTTCGAGACGCAGT-1	M93645	M	NPSAD-166-C2	2	MG	ADAM	ADAM_GPNMB
M93645-2-CAGAGCCCATCCGATA-1	M93645	M	NPSAD-166-C2	2	MG	ADAM	ADAM_GPNMB
M93645-2-CAGATTGGTAGGTCAG-1	M93645	M	NPSAD-166-C2	2	MG	Homeo	Homeo_PICALM
M93645-2-CAGCAGCAGCGGTATG-1	M93645	M	NPSAD-166-C2	2	MG	ADAM	ADAM_GPNMB
M93645-2-CATACCCTCGCTAGCG-1	M93645	M	NPSAD-166-C2	2	MG	ADAM	ADAM_GPNMB
M93645-2-CATCAAGCAACTCCCT-1	M93645	M	NPSAD-166-C2	2	MG	ADAM	ADAM_GPNMB
M93645-2-CATCGGGTCAGTCAGT-1	M93645	M	NPSAD-166-C2	2	MG	Homeo	Homeo_PICALM
M93645-2-CATGAGTCACGAGGTA-1	M93645	M	NPSAD-166-C2	2	MG	ADAM	ADAM_GPNMB
M93645-2-CATGCAAGTCGATTCA-1	M93645	M	NPSAD-166-C2	2	MG	ADAM	ADAM_GPNMB
M93645-2-CATGCGGAGATGTTGA-1	M93645	M	NPSAD-166-C2	2	MG	ADAM	ADAM_GPNMB
M93645-2-CATGGTAGTTAGCGGA-1	M93645	M	NPSAD-166-C2	2	MG	Homeo	Homeo_FRMD4A
M93645-2-CATTGTTAGCCAAGCA-1	M93645	M	NPSAD-166-C2	2	MG	ADAM	ADAM_GPNMB
M93645-2-CCACCATTCTGAATGC-1	M93645	M	NPSAD-166-C2	2	MG	ADAM	ADAM_GPNMB
M93645-2-CCACTTGTCCCTCGTA-1	M93645	M	NPSAD-166-C2	2	MG	ADAM	ADAM_GPNMB
M93645-2-CCGAACGAGAGGGTAA-1	M93645	M	NPSAD-166-C2	2	MG	ADAM	ADAM_GPNMB
M93645-2-CCTCAACAGAGGCCAT-1	M93645	M	NPSAD-166-C2	2	MG	ADAM	ADAM_GPNMB
M93645-2-CCTCAACCAGCTCGGT-1	M93645	M	NPSAD-166-C2	2	MG	ADAM	ADAM_GPNMB
M93645-2-CCTCAGTCAACGGCCT-1	M93645	M	NPSAD-166-C2	2	MG	Homeo	Homeo_PICALM
M93645-2-CCTCAGTCATGGAACG-1	M93645	M	NPSAD-166-C2	2	MG	ADAM	ADAM_GPNMB
M93645-2-CCTGCATAGCCTCAGC-1	M93645	M	NPSAD-166-C2	2	MG	ADAM	ADAM_GPNMB
M93645-2-CGAGAAGCATCGAAGG-1	M93645	M	NPSAD-166-C2	2	MG	ADAM	ADAM_GPNMB
M93645-2-CGAGAAGGTGCAGATG-1	M93645	M	NPSAD-166-C2	2	MG	Homeo	Homeo_PICALM
M93645-2-CGAGGAACAAATTGGA-1	M93645	M	NPSAD-166-C2	2	MG	ADAM	ADAM_GPNMB
M93645-2-CGCCAGAGTCTACAGT-1	M93645	M	NPSAD-166-C2	2	MG	ADAM	ADAM_GPNMB
M93645-2-CGTGATACAACGATTC-1	M93645	M	NPSAD-166-C2	2	MG	Homeo	Homeo_PICALM
M93645-2-CGTTCTGCACCAAATC-1	M93645	M	NPSAD-166-C2	2	MG	ADAM	ADAM_GPNMB
M93645-2-CTAACTTAGTCGCCAC-1	M93645	M	NPSAD-166-C2	2	MG	ADAM	ADAM_GPNMB
M93645-2-CTAAGTGGTCGACTTA-1	M93645	M	NPSAD-166-C2	2	MG	ADAM	ADAM_GPNMB
M93645-2-CTATAGGAGCGTGAAC-1	M93645	M	NPSAD-166-C2	2	MG	ADAM	ADAM_GPNMB
M93645-2-CTATAGGAGTCAAGCG-1	M93645	M	NPSAD-166-C2	2	PVM	PVM	PVM_CD163
M93645-2-CTCACTGAGTCGCCAC-1	M93645	M	NPSAD-166-C2	2	MG	ADAM	ADAM_GPNMB
M93645-2-CTCACTGTCTGTGCAA-1	M93645	M	NPSAD-166-C2	2	MG	ADAM	ADAM_GPNMB
M93645-2-CTCAGAAAGAACTTCC-1	M93645	M	NPSAD-166-C2	2	MG	ADAM	ADAM_GPNMB
M93645-2-CTCAGTCCACCGTCTT-1	M93645	M	NPSAD-166-C2	2	MG	ADAM	ADAM_GPNMB
M93645-2-CTCCTCCGTACGGATG-1	M93645	M	NPSAD-166-C2	2	MG	ADAM	ADAM_GPNMB
M93645-2-CTCGAGGGTCGTACTA-1	M93645	M	NPSAD-166-C2	2	MG	ADAM	ADAM_GPNMB
M93645-2-CTGAATGGTTGACGGA-1	M93645	M	NPSAD-166-C2	2	MG	ADAM	ADAM_GPNMB
M93645-2-CTGCATCTCAGGGATG-1	M93645	M	NPSAD-166-C2	2	MG	ADAM	ADAM_GPNMB
M93645-2-CTGTATTAGCTTACGT-1	M93645	M	NPSAD-166-C2	2	MG	Homeo	Homeo_FRMD4A
M93645-2-CTGTCGTTCGATTCCC-1	M93645	M	NPSAD-166-C2	2	MG	ADAM	ADAM_GPNMB
M93645-2-CTGTGAACAACCGCCA-1	M93645	M	NPSAD-166-C2	2	MG	ADAM	ADAM_GPNMB
M93645-2-CTTCCGATCACTTTGT-1	M93645	M	NPSAD-166-C2	2	MG	ADAM	ADAM_GPNMB
M93645-2-GAAATGAGTCCAATCA-1	M93645	M	NPSAD-166-C2	2	MG	ADAM	ADAM_GPNMB
M93645-2-GAACACTCACAACCGC-1	M93645	M	NPSAD-166-C2	2	MG	Adapt	Adapt_HSPA1A
M93645-2-GAAGCGAAGCGTCAAG-1	M93645	M	NPSAD-166-C2	2	MG	ADAM	ADAM_GPNMB
M93645-2-GAAGGACTCCTTCTTC-1	M93645	M	NPSAD-166-C2	2	MG	ADAM	ADAM_GPNMB
M93645-2-GAAGTAAGTAATACCC-1	M93645	M	NPSAD-166-C2	2	MG	ADAM	ADAM_GPNMB
M93645-2-GACAGCCGTCCTGTCT-1	M93645	M	NPSAD-166-C2	2	MG	ADAM	ADAM_GPNMB
M93645-2-GACATCAGTGGCTCTG-1	M93645	M	NPSAD-166-C2	2	MG	ADAM	ADAM_GPNMB
M93645-2-GACCTTCTCATTCGTT-1	M93645	M	NPSAD-166-C2	2	MG	ADAM	ADAM_GPNMB
M93645-2-GACGTTAGTCTACAGT-1	M93645	M	NPSAD-166-C2	2	MG	ADAM	ADAM_GPNMB
M93645-2-GACTATGCATTCACCC-1	M93645	M	NPSAD-166-C2	2	MG	ADAM	ADAM_GPNMB
M93645-2-GAGAAATTCTCGGTAA-1	M93645	M	NPSAD-166-C2	2	MG	ADAM	ADAM_GPNMB
M93645-2-GAGACCCGTAGAGTTA-1	M93645	M	NPSAD-166-C2	2	MG	Homeo	Homeo_PICALM
M93645-2-GAGATGGCACCTGCGA-1	M93645	M	NPSAD-166-C2	2	MG	ADAM	ADAM_GPNMB
M93645-2-GAGGCAAGTTACCCTC-1	M93645	M	NPSAD-166-C2	2	MG	ADAM	ADAM_GPNMB
M93645-2-GAGGCCTAGTCAATCC-1	M93645	M	NPSAD-166-C2	2	MG	Homeo	Homeo_PICALM
M93645-2-GAGTCTATCTATCCAT-1	M93645	M	NPSAD-166-C2	2	MG	ADAM	ADAM_GPNMB
M93645-2-GAGTTGTAGATGAACT-1	M93645	M	NPSAD-166-C2	2	MG	ADAM	ADAM_GPNMB
M93645-2-GATGGAGGTTCAGCGC-1	M93645	M	NPSAD-166-C2	2	MG	ADAM	ADAM_GPNMB
M93645-2-GCACGTGTCCTCAGGG-1	M93645	M	NPSAD-166-C2	2	MG	ADAM	ADAM_GPNMB
M93645-2-GCTACCTCACTGTTCC-1	M93645	M	NPSAD-166-C2	2	MG	ADAM	ADAM_GPNMB
M93645-2-GCTACCTTCGAAATCC-1	M93645	M	NPSAD-166-C2	2	MG	ADAM	ADAM_GPNMB
M93645-2-GCTCAAAGTCTAGGTT-1	M93645	M	NPSAD-166-C2	2	MG	ADAM	ADAM_GPNMB
M93645-2-GCTGCAGGTGTCATCA-1	M93645	M	NPSAD-166-C2	2	MG	ADAM	ADAM_GPNMB
M93645-2-GCTGGGTTCTTTCCGG-1	M93645	M	NPSAD-166-C2	2	MG	ADAM	ADAM_GPNMB
M93645-2-GGACGTCAGGTCGTCC-1	M93645	M	NPSAD-166-C2	2	MG	ADAM	ADAM_GPNMB
M93645-2-GGACGTCGTACGCGTC-1	M93645	M	NPSAD-166-C2	2	MG	Adapt	Adapt_AIF1
M93645-2-GGAGATGGTCTGTCAA-1	M93645	M	NPSAD-166-C2	2	MG	ADAM	ADAM_GPNMB
M93645-2-GGGAGATGTAGCCAGA-1	M93645	M	NPSAD-166-C2	2	MG	ADAM	ADAM_GPNMB
M93645-2-GGGAGTAGTATTGCCA-1	M93645	M	NPSAD-166-C2	2	MG	ADAM	ADAM_GPNMB
M93645-2-GGGTCTGTCCGTATAG-1	M93645	M	NPSAD-166-C2	2	MG	Homeo	Homeo_PICALM
M93645-2-GGGTTATGTCGCATCG-1	M93645	M	NPSAD-166-C2	2	MG	ADAM	ADAM_GPNMB
M93645-2-GGTAACTCACTGTCGG-1	M93645	M	NPSAD-166-C2	2	MG	ADAM	ADAM_GPNMB
M93645-2-GTAACACCAAAGCAAT-1	M93645	M	NPSAD-166-C2	2	MG	ADAM	ADAM_GPNMB
M93645-2-GTACAGTGTTTCTATC-1	M93645	M	NPSAD-166-C2	2	MG	Homeo	Homeo_PICALM
M93645-2-GTATTGGGTGGAACCA-1	M93645	M	NPSAD-166-C2	2	MG	Homeo	Homeo_PICALM
M93645-2-GTCATTTCATGAGAAT-1	M93645	M	NPSAD-166-C2	2	MG	ADAM	ADAM_GPNMB
M93645-2-GTCCACTGTCACCCTT-1	M93645	M	NPSAD-166-C2	2	MG	ADAM	ADAM_GPNMB
M93645-2-GTCCCATGTAGTTAGA-1	M93645	M	NPSAD-166-C2	2	MG	ADAM	ADAM_GPNMB
M93645-2-GTCCTCAGTTCGAACT-1	M93645	M	NPSAD-166-C2	2	MG	ADAM	ADAM_GPNMB
M93645-2-GTCGAATAGTTGTAAG-1	M93645	M	NPSAD-166-C2	2	MG	ADAM	ADAM_GPNMB
M93645-2-GTCGCGAAGCCGTTAT-1	M93645	M	NPSAD-166-C2	2	MG	ADAM	ADAM_GPNMB
M93645-2-GTCGCGATCAGCTTCC-1	M93645	M	NPSAD-166-C2	2	MG	ADAM	ADAM_GPNMB
M93645-2-GTGCGTGTCCTCACCA-1	M93645	M	NPSAD-166-C2	2	MG	ADAM	ADAM_GPNMB
M93645-2-GTGCTGGCACGCTGAC-1	M93645	M	NPSAD-166-C2	2	MG	Homeo	Homeo_PICALM
M93645-2-GTTACAGCACATACTG-1	M93645	M	NPSAD-166-C2	2	MG	ADAM	ADAM_GPNMB
M93645-2-GTTCCGTCAAGTTCGT-1	M93645	M	NPSAD-166-C2	2	MG	ADAM	ADAM_GPNMB
M93645-2-GTTGAACCATCTGTTT-1	M93645	M	NPSAD-166-C2	2	MG	ADAM	ADAM_GPNMB
M93645-2-GTTGTGATCCCTCTCC-1	M93645	M	NPSAD-166-C2	2	MG	ADAM	ADAM_GPNMB
M93645-2-TAAGCCAAGTGCACCC-1	M93645	M	NPSAD-166-C2	2	MG	ADAM	ADAM_GPNMB
M93645-2-TACAACGGTTCAGCGC-1	M93645	M	NPSAD-166-C2	2	MG	ADAM	ADAM_GPNMB
M93645-2-TACACCCTCCACACAA-1	M93645	M	NPSAD-166-C2	2	MG	ADAM	ADAM_GPNMB
M93645-2-TACAGGTGTAGTGATA-1	M93645	M	NPSAD-166-C2	2	MG	ADAM	ADAM_GPNMB
M93645-2-TACATTCTCCCGAGTG-1	M93645	M	NPSAD-166-C2	2	PVM	PVM	PVM_CD163
M93645-2-TACCCACGTTGTGGCC-1	M93645	M	NPSAD-166-C2	2	MG	ADAM	ADAM_GPNMB
M93645-2-TACGGTAAGCGTGTCC-1	M93645	M	NPSAD-166-C2	2	MG	Adapt	Adapt_HSPA1A
M93645-2-TACTGCCCACGTCATA-1	M93645	M	NPSAD-166-C2	2	MG	Homeo	Homeo_PICALM
M93645-2-TACTGCCGTAGCTTGT-1	M93645	M	NPSAD-166-C2	2	MG	ADAM	ADAM_GPNMB
M93645-2-TAGGGTTCACGTAGTT-1	M93645	M	NPSAD-166-C2	2	MG	ADAM	ADAM_GPNMB
M93645-2-TAGGTACCAGTGAGCA-1	M93645	M	NPSAD-166-C2	2	MG	ADAM	ADAM_GPNMB
M93645-2-TAGGTACGTTAGGACG-1	M93645	M	NPSAD-166-C2	2	MG	ADAM	ADAM_GPNMB
M93645-2-TATACCTAGTCCTACA-1	M93645	M	NPSAD-166-C2	2	MG	ADAM	ADAM_GPNMB
M93645-2-TATACCTCAATTTCGG-1	M93645	M	NPSAD-166-C2	2	MG	ADAM	ADAM_GPNMB
M93645-2-TCAAGTGTCTTCGCTG-1	M93645	M	NPSAD-166-C2	2	MG	ADAM	ADAM_GPNMB
M93645-2-TCATCCGCATTCTGTT-1	M93645	M	NPSAD-166-C2	2	MG	ADAM	ADAM_GPNMB
M93645-2-TCCGATCCACCCTTAC-1	M93645	M	NPSAD-166-C2	2	MG	ADAM	ADAM_GPNMB
M93645-2-TCGATTTCAGGTACGA-1	M93645	M	NPSAD-166-C2	2	MG	Homeo	Homeo_PICALM
M93645-2-TCGCACTTCGTACACA-1	M93645	M	NPSAD-166-C2	2	MG	ADAM	ADAM_GPNMB
M93645-2-TCGTGGGTCACGGGCT-1	M93645	M	NPSAD-166-C2	2	MG	ADAM	ADAM_GPNMB
M93645-2-TCTTAGTCAAGGATGC-1	M93645	M	NPSAD-166-C2	2	MG	ADAM	ADAM_GPNMB
M93645-2-TGAATGCAGACCAGAC-1	M93645	M	NPSAD-166-C2	2	MG	Homeo	Homeo_FRMD4A
M93645-2-TGACCCTGTGATGAAT-1	M93645	M	NPSAD-166-C2	2	MG	ADAM	ADAM_GPNMB
M93645-2-TGACTCCAGAGGCTGT-1	M93645	M	NPSAD-166-C2	2	MG	ADAM	ADAM_GPNMB
M93645-2-TGAGCATCAGTCGAGA-1	M93645	M	NPSAD-166-C2	2	MG	ADAM	ADAM_GPNMB
M93645-2-TGAGGAGAGATGTTCC-1	M93645	M	NPSAD-166-C2	2	MG	ADAM	ADAM_GPNMB
M93645-2-TGAGTCACAGCTCCTT-1	M93645	M	NPSAD-166-C2	2	MG	ADAM	ADAM_GPNMB
M93645-2-TGATCAGGTGTTTCTT-1	M93645	M	NPSAD-166-C2	2	MG	ADAM	ADAM_GPNMB
M93645-2-TGATTCTAGAGTATAC-1	M93645	M	NPSAD-166-C2	2	MG	ADAM	ADAM_GPNMB
M93645-2-TGATTTCTCATGGATC-1	M93645	M	NPSAD-166-C2	2	MG	ADAM	ADAM_GPNMB
M93645-2-TGCGACGCAATTCTCT-1	M93645	M	NPSAD-166-C2	2	MG	ADAM	ADAM_GPNMB
M93645-2-TGCGGGTCAAATGCGG-1	M93645	M	NPSAD-166-C2	2	MG	ADAM	ADAM_GPNMB
M93645-2-TGGAACTCATCCAACA-1	M93645	M	NPSAD-166-C2	2	MG	ADAM	ADAM_GPNMB
M93645-2-TGGATCATCGAGAATA-1	M93645	M	NPSAD-166-C2	2	MG	ADAM	ADAM_GPNMB
M93645-2-TGTCAGACAGTAACCT-1	M93645	M	NPSAD-166-C2	2	MG	ADAM	ADAM_GPNMB
M93645-2-TGTCCACTCACCTTAT-1	M93645	M	NPSAD-166-C2	2	MG	ADAM	ADAM_GPNMB
M93645-2-TGTCCTGCACGTCATA-1	M93645	M	NPSAD-166-C2	2	MG	ADAM	ADAM_GPNMB
M93645-2-TGTGCGGCATAGGCGA-1	M93645	M	NPSAD-166-C2	2	MG	ADAM	ADAM_GPNMB
M93645-2-TTACCATGTTACCTGA-1	M93645	M	NPSAD-166-C2	2	MG	ADAM	ADAM_GPNMB
M93645-2-TTACCGCAGACTACCT-1	M93645	M	NPSAD-166-C2	2	MG	ADAM	ADAM_GPNMB
M93645-2-TTCCTAATCAGCAATC-1	M93645	M	NPSAD-166-C2	2	MG	ADAM	ADAM_GPNMB
M93645-2-TTCTAACTCCTGCCAT-1	M93645	M	NPSAD-166-C2	2	MG	ADAM	ADAM_GPNMB
M93645-2-TTCTTCCGTCGAACGA-1	M93645	M	NPSAD-166-C2	2	MG	ADAM	ADAM_GPNMB
M93645-2-TTGGGTACAACTCGAT-1	M93645	M	NPSAD-166-C2	2	MG	Homeo	Homeo_FRMD4A
M93645-2-TTTACGTGTCCGACGT-1	M93645	M	NPSAD-166-C2	2	MG	ADAM	ADAM_GPNMB
M93645-2-TTTAGTCTCTGGCCGA-1	M93645	M	NPSAD-166-C2	2	MG	ADAM	ADAM_GPNMB
M93645-2-TTTGATCAGGAAAGAC-1	M93645	M	NPSAD-166-C2	2	MG	ADAM	ADAM_GPNMB
M9374-1-AAAGAACTCTGTCTCG-0	M9374	M	NPSAD-20201103-A1	1	MG	Homeo	Homeo_PICALM
M9374-1-AAAGTGAGTTTCGACA-0	M9374	M	NPSAD-20201103-A1	1	MG	Homeo	Homeo_PICALM
M9374-1-AACAAAGAGGTCTTTG-0	M9374	M	NPSAD-20201103-A1	1	MG	Adapt	Adapt_TMEM163
M9374-1-AACAACCTCTCGGTAA-0	M9374	M	NPSAD-20201103-A1	1	MG	ADAM	ADAM_GPNMB
M9374-1-AACCACACAGATACTC-0	M9374	M	NPSAD-20201103-A1	1	MG	Homeo	Homeo_PICALM
M9374-1-AACCTTTGTCAACCTA-0	M9374	M	NPSAD-20201103-A1	1	MG	Adapt	Adapt_TMEM163
M9374-1-AACTTCTAGGTGTGAC-0	M9374	M	NPSAD-20201103-A1	1	MG	Homeo	Homeo_PICALM
M9374-1-AAGACTCCAGCTTCGG-0	M9374	M	NPSAD-20201103-A1	1	MG	Homeo	Homeo_PICALM
M9374-1-AAGCATCAGGTTCTAC-0	M9374	M	NPSAD-20201103-A1	1	PVM	PVM	PVM_CD163
M9374-1-AAGTCGTTCGCAATGT-0	M9374	M	NPSAD-20201103-A1	1	MG	Homeo	Homeo_PICALM
M9374-1-AAGTTCGGTAAGACCG-0	M9374	M	NPSAD-20201103-A1	1	MG	Adapt	Adapt_HIST
M9374-1-AAGTTCGGTAAGATCA-0	M9374	M	NPSAD-20201103-A1	1	MG	Adapt	Adapt_HIF1A
M9374-1-AATGCCAGTGGACTGA-0	M9374	M	NPSAD-20201103-A1	1	MG	Adapt	Adapt_TMEM163
M9374-1-ACAGAAACATGGCACC-0	M9374	M	NPSAD-20201103-A1	1	MG	Homeo	Homeo_PICALM
M9374-1-ACATGCAAGCCTTCTC-0	M9374	M	NPSAD-20201103-A1	1	MG	Homeo	Homeo_PICALM
M9374-1-ACATTTCAGAGTGACC-0	M9374	M	NPSAD-20201103-A1	1	MG	Adapt	Adapt_HSPA1A
M9374-1-ACCCAAAGTCGCTTGG-0	M9374	M	NPSAD-20201103-A1	1	MG	Homeo	Homeo_PICALM
M9374-1-ACCCAAATCCGCGGAT-0	M9374	M	NPSAD-20201103-A1	1	MG	Adapt	Adapt_HSPA1A
M9374-1-ACCCTCATCAACCTTT-0	M9374	M	NPSAD-20201103-A1	1	MG	Adapt	Adapt_AIF1
M9374-1-ACCGTTCGTAGTTAGA-0	M9374	M	NPSAD-20201103-A1	1	MG	ADAM	ADAM_GPNMB
M9374-1-ACGCACGAGGAGATAG-0	M9374	M	NPSAD-20201103-A1	1	MG	Homeo	Homeo_PICALM
M9374-1-ACGGAAGCAAGTGGCA-0	M9374	M	NPSAD-20201103-A1	1	MG	Homeo	Homeo_PICALM
M9374-1-ACGGAAGGTAGCTAAA-0	M9374	M	NPSAD-20201103-A1	1	MG	Homeo	Homeo_PICALM
M9374-1-ACGGTCGCACACACGC-0	M9374	M	NPSAD-20201103-A1	1	MG	Homeo	Homeo_PICALM
M9374-1-ACGTAACGTCTCAGGC-0	M9374	M	NPSAD-20201103-A1	1	PVM	PVM	PVM_CD163
M9374-1-ACGTCCTCATAATGAG-0	M9374	M	NPSAD-20201103-A1	1	MG	Homeo	Homeo_PICALM
M9374-1-ACTACGAAGGTAAAGG-0	M9374	M	NPSAD-20201103-A1	1	MG	Homeo	Homeo_PICALM
M9374-1-ACTATTCAGGGCCTCT-0	M9374	M	NPSAD-20201103-A1	1	MG	ADAM	ADAM_GPNMB
M9374-1-AGAAATGGTGCAACGA-0	M9374	M	NPSAD-20201103-A1	1	MG	Homeo	Homeo_PICALM
M9374-1-AGAACAAGTATCGAGG-0	M9374	M	NPSAD-20201103-A1	1	PVM	PVM	PVM_CD163
M9374-1-AGAACAAGTTGAATCC-0	M9374	M	NPSAD-20201103-A1	1	PVM	PVM	PVM_CD163
M9374-1-AGAACCTCAAATGGAT-0	M9374	M	NPSAD-20201103-A1	1	MG	Homeo	Homeo_PICALM
M9374-1-AGAAGCGTCAGCTGAT-0	M9374	M	NPSAD-20201103-A1	1	PVM	PVM	PVM_CD163
M9374-1-AGACCATGTACAGAGC-0	M9374	M	NPSAD-20201103-A1	1	MG	Adapt	Adapt_HIST
M9374-1-AGACTCACAACTTGCA-0	M9374	M	NPSAD-20201103-A1	1	MG	ADAM	ADAM_GPNMB
M9374-1-AGAGCCCGTCACCGAC-0	M9374	M	NPSAD-20201103-A1	1	MG	Homeo	Homeo_PICALM
M9374-1-AGCGTCGGTTTCGACA-0	M9374	M	NPSAD-20201103-A1	1	MG	Adapt	Adapt_HIST
M9374-1-AGCTACAGTGAGTGAC-0	M9374	M	NPSAD-20201103-A1	1	MG	Adapt	Adapt_TMEM163
M9374-1-AGCTCAAAGACAACTA-0	M9374	M	NPSAD-20201103-A1	1	MG	Adapt	Adapt_HIST
M9374-1-AGGATCTCACTGTTCC-0	M9374	M	NPSAD-20201103-A1	1	MG	Adapt	Adapt_HIF1A
M9374-1-AGGGTTTGTCGCACAC-0	M9374	M	NPSAD-20201103-A1	1	PVM	PVM	PVM_CD163
M9374-1-AGGTGTTAGCATCAAA-0	M9374	M	NPSAD-20201103-A1	1	MG	ADAM	ADAM_GPNMB
M9374-1-AGGTTACAGTTTCGGT-0	M9374	M	NPSAD-20201103-A1	1	MG	Adapt	Adapt_HSPA1A
M9374-1-ATATCCTGTGTCCTAA-0	M9374	M	NPSAD-20201103-A1	1	MG	ADAM	ADAM_GPNMB
M9374-1-ATCCATTGTCCCGGTA-0	M9374	M	NPSAD-20201103-A1	1	MG	Adapt	Adapt_HIF1A
M9374-1-ATCGGATCAATCTCTT-0	M9374	M	NPSAD-20201103-A1	1	MG	Homeo	Homeo_PICALM
M9374-1-ATCGGATCACACCGCA-0	M9374	M	NPSAD-20201103-A1	1	MG	Homeo	Homeo_PICALM
M9374-1-ATGAAAGGTTACCCTC-0	M9374	M	NPSAD-20201103-A1	1	PVM	PVM	PVM_CD163
M9374-1-ATGACCAGTTGACTGT-0	M9374	M	NPSAD-20201103-A1	1	MG	Homeo	Homeo_PICALM
M9374-1-ATGATCGGTATGACAA-0	M9374	M	NPSAD-20201103-A1	1	PVM	PVM	PVM_CD163
M9374-1-ATGCATGTCTGATTCT-0	M9374	M	NPSAD-20201103-A1	1	MG	Adapt	Adapt_HIST
M9374-1-ATGGTTGCACGCCACA-0	M9374	M	NPSAD-20201103-A1	1	MG	Homeo	Homeo_PICALM
M9374-1-ATGTCCCAGATACTGA-0	M9374	M	NPSAD-20201103-A1	1	MG	Adapt	Adapt_TMEM163
M9374-1-ATTGTTCAGTGGTTGG-0	M9374	M	NPSAD-20201103-A1	1	MG	ADAM	ADAM_GPNMB
M9374-1-ATTTCACTCCGATCGG-0	M9374	M	NPSAD-20201103-A1	1	MG	Adapt	Adapt_TMEM163
M9374-1-ATTTCTGTCTCCATAT-0	M9374	M	NPSAD-20201103-A1	1	MG	Homeo	Homeo_PICALM
M9374-1-CAAAGAAGTTGCCATA-0	M9374	M	NPSAD-20201103-A1	1	MG	Homeo	Homeo_FRMD4A
M9374-1-CAAGACTAGTCGCCCA-0	M9374	M	NPSAD-20201103-A1	1	MG	Homeo	Homeo_PICALM
M9374-1-CAATCGACAATTGCGT-0	M9374	M	NPSAD-20201103-A1	1	MG	ADAM	ADAM_GPNMB
M9374-1-CACACAAAGTGGAATT-0	M9374	M	NPSAD-20201103-A1	1	MG	Homeo	Homeo_PICALM
M9374-1-CACACAACAGTGGGTA-0	M9374	M	NPSAD-20201103-A1	1	MG	Homeo	Homeo_PICALM
M9374-1-CACATGATCACTACTT-0	M9374	M	NPSAD-20201103-A1	1	MG	Adapt	Adapt_HIST
M9374-1-CACCAAATCAGACTGT-0	M9374	M	NPSAD-20201103-A1	1	MG	Adapt	Adapt_HIF1A
M9374-1-CACCGTTAGGGCAAGG-0	M9374	M	NPSAD-20201103-A1	1	MG	Adapt	Adapt_AIF1
M9374-1-CACGTGGGTATCGTGT-0	M9374	M	NPSAD-20201103-A1	1	MG	Homeo	Homeo_PICALM
M9374-1-CACTTCGTCCCGGTAG-0	M9374	M	NPSAD-20201103-A1	1	MG	Adapt	Adapt_HIF1A
M9374-1-CAGATACGTAGGTAGC-0	M9374	M	NPSAD-20201103-A1	1	MG	Homeo	Homeo_PICALM
M9374-1-CATAAGCTCGTGCACG-0	M9374	M	NPSAD-20201103-A1	1	MG	Adapt	Adapt_AIF1
M9374-1-CATACAGCAAATACGA-0	M9374	M	NPSAD-20201103-A1	1	MG	Adapt	Adapt_HSPA1A
M9374-1-CATACCCCATTGAAAG-0	M9374	M	NPSAD-20201103-A1	1	MG	ADAM	ADAM_GPNMB
M9374-1-CATGAGTTCGCACGAC-0	M9374	M	NPSAD-20201103-A1	1	MG	Homeo	Homeo_PICALM
M9374-1-CATGGATAGTGGAATT-0	M9374	M	NPSAD-20201103-A1	1	MG	Homeo	Homeo_PICALM
M9374-1-CATGGTACAACGTATC-0	M9374	M	NPSAD-20201103-A1	1	MG	Adapt	Adapt_TMEM163
M9374-1-CATTCTAGTACAAACA-0	M9374	M	NPSAD-20201103-A1	1	PVM	PVM	PVM_CD163
M9374-1-CATTTCAGTACTAACC-0	M9374	M	NPSAD-20201103-A1	1	MG	Homeo	Homeo_PICALM
M9374-1-CCAAGCGGTCTAACGT-0	M9374	M	NPSAD-20201103-A1	1	MG	Adapt	Adapt_HIF1A
M9374-1-CCAATGACACTTTATC-0	M9374	M	NPSAD-20201103-A1	1	MG	Adapt	Adapt_HIST
M9374-1-CCACGAGTCCATACAG-0	M9374	M	NPSAD-20201103-A1	1	MG	Adapt	Adapt_TMEM163
M9374-1-CCATCACCATGCCGCA-0	M9374	M	NPSAD-20201103-A1	1	MG	Homeo	Homeo_PICALM
M9374-1-CCCAACTCAACGATCT-0	M9374	M	NPSAD-20201103-A1	1	MG	Homeo	Homeo_FRMD4A
M9374-1-CCCTAACTCCGTGGGT-0	M9374	M	NPSAD-20201103-A1	1	MG	Homeo	Homeo_PICALM
M9374-1-CCCTCTCCACGGAAGT-0	M9374	M	NPSAD-20201103-A1	1	MG	Adapt	Adapt_HIST
M9374-1-CCCTTAGGTGCGGATA-0	M9374	M	NPSAD-20201103-A1	1	MG	ADAM	ADAM_GPNMB
M9374-1-CCGATGGCAACCCTCT-0	M9374	M	NPSAD-20201103-A1	1	MG	Adapt	Adapt_HIST
M9374-1-CCGATGGCATCGTGCG-0	M9374	M	NPSAD-20201103-A1	1	PVM	PVM	PVM_CD163
M9374-1-CCGGTGACATCATGAC-0	M9374	M	NPSAD-20201103-A1	1	MG	Homeo	Homeo_PICALM
M9374-1-CCGTTCAAGCTGGCTC-0	M9374	M	NPSAD-20201103-A1	1	MG	Homeo	Homeo_PICALM
M9374-1-CCTCACACAACTGCTA-0	M9374	M	NPSAD-20201103-A1	1	MG	Adapt	Adapt_HIF1A
M9374-1-CCTCAGTAGCTCCCTT-0	M9374	M	NPSAD-20201103-A1	1	MG	Adapt	Adapt_TMEM163
M9374-1-CCTCCTCTCGGTAACT-0	M9374	M	NPSAD-20201103-A1	1	MG	Homeo	Homeo_PICALM
M9374-1-CCTTGTGCAACGATTC-0	M9374	M	NPSAD-20201103-A1	1	MG	Homeo	Homeo_PICALM
M9374-1-CGAAGTTTCGCTGACG-0	M9374	M	NPSAD-20201103-A1	1	MG	Homeo	Homeo_PICALM
M9374-1-CGAGGAAGTCAATCTG-0	M9374	M	NPSAD-20201103-A1	1	MG	Homeo	Homeo_FRMD4A
M9374-1-CGAGGCTTCCCAGTGG-0	M9374	M	NPSAD-20201103-A1	1	MG	Homeo	Homeo_PICALM
M9374-1-CGGAACCGTCCAGAAG-0	M9374	M	NPSAD-20201103-A1	1	MG	Homeo	Homeo_PICALM
M9374-1-CGGACACCAGTGTGGA-0	M9374	M	NPSAD-20201103-A1	1	MG	Homeo	Homeo_FRMD4A
M9374-1-CGGCAGTGTCACCACG-0	M9374	M	NPSAD-20201103-A1	1	MG	Homeo	Homeo_PICALM
M9374-1-CGTCAAATCATTCGGA-0	M9374	M	NPSAD-20201103-A1	1	PVM	PVM	PVM_CD163
M9374-1-CGTGATATCAGGTGTT-0	M9374	M	NPSAD-20201103-A1	1	MG	Homeo	Homeo_PICALM
M9374-1-CTAAGTGCAAATCGGG-0	M9374	M	NPSAD-20201103-A1	1	MG	Homeo	Homeo_PICALM
M9374-1-CTACAGATCCGGTAAT-0	M9374	M	NPSAD-20201103-A1	1	MG	Homeo	Homeo_PICALM
M9374-1-CTACCTGCACTATCGA-0	M9374	M	NPSAD-20201103-A1	1	MG	Homeo	Homeo_PICALM
M9374-1-CTCAATTTCGTGTCAA-0	M9374	M	NPSAD-20201103-A1	1	MG	ADAM	ADAM_GPNMB
M9374-1-CTCCAACCACGATAGG-0	M9374	M	NPSAD-20201103-A1	1	MG	Homeo	Homeo_FRMD4A
M9374-1-CTCCATGGTTACAGCT-0	M9374	M	NPSAD-20201103-A1	1	MG	Homeo	Homeo_PICALM
M9374-1-CTCCCAAGTTTGAAAG-0	M9374	M	NPSAD-20201103-A1	1	MG	Adapt	Adapt_TMEM163
M9374-1-CTCCTCCGTCGACTGC-0	M9374	M	NPSAD-20201103-A1	1	MG	Homeo	Homeo_PICALM
M9374-1-CTGAATGCAACGACAG-0	M9374	M	NPSAD-20201103-A1	1	MG	Adapt	Adapt_AIF1
M9374-1-CTGCATCGTCAGGTGA-0	M9374	M	NPSAD-20201103-A1	1	MG	Adapt	Adapt_HIF1A
M9374-1-CTGCCATCAGTGCGCT-0	M9374	M	NPSAD-20201103-A1	1	PVM	PVM	PVM_CD163
M9374-1-CTGCGAGCAGTCTTCC-0	M9374	M	NPSAD-20201103-A1	1	MG	Homeo	Homeo_PICALM
M9374-1-CTTCCGACACTGTCGG-0	M9374	M	NPSAD-20201103-A1	1	MG	Homeo	Homeo_PICALM
M9374-1-CTTCCGATCTTGAGCA-0	M9374	M	NPSAD-20201103-A1	1	PVM	PVM	PVM_CD163
M9374-1-CTTCTCTTCCATTGTT-0	M9374	M	NPSAD-20201103-A1	1	MG	Homeo	Homeo_PICALM
M9374-1-CTTGATTCACATATCG-0	M9374	M	NPSAD-20201103-A1	1	PVM	PVM	PVM_CD163
M9374-1-GAACGTTGTCCGTACG-0	M9374	M	NPSAD-20201103-A1	1	MG	Homeo	Homeo_PICALM
M9374-1-GAAGGACCAATAGGAT-0	M9374	M	NPSAD-20201103-A1	1	MG	Homeo	Homeo_PICALM
M9374-1-GACCCAGTCACAAGAA-0	M9374	M	NPSAD-20201103-A1	1	MG	Adapt	Adapt_HIST
M9374-1-GACCTTCGTCAGACGA-0	M9374	M	NPSAD-20201103-A1	1	MG	Adapt	Adapt_AIF1
M9374-1-GACTGATTCGGCATTA-0	M9374	M	NPSAD-20201103-A1	1	PVM	PVM	PVM_CD163
M9374-1-GAGACCCAGGGAACAA-0	M9374	M	NPSAD-20201103-A1	1	MG	Homeo	Homeo_FRMD4A
M9374-1-GAGACCCCACATCATG-0	M9374	M	NPSAD-20201103-A1	1	MG	ADAM	ADAM_GPNMB
M9374-1-GAGCCTGAGTCAGAGC-0	M9374	M	NPSAD-20201103-A1	1	MG	Homeo	Homeo_PICALM
M9374-1-GAGCCTGCATGACTGT-0	M9374	M	NPSAD-20201103-A1	1	MG	Adapt	Adapt_IFI44L
M9374-1-GAGGCAAAGATTAGAC-0	M9374	M	NPSAD-20201103-A1	1	MG	Adapt	Adapt_TMEM163
M9374-1-GAGGCAATCATAGAGA-0	M9374	M	NPSAD-20201103-A1	1	MG	Homeo	Homeo_PICALM
M9374-1-GAGGGTAGTCTTAGTG-0	M9374	M	NPSAD-20201103-A1	1	MG	Homeo	Homeo_PICALM
M9374-1-GAGTGAGAGTATGATG-0	M9374	M	NPSAD-20201103-A1	1	PVM	PVM	PVM_CD163
M9374-1-GATCATGGTAGGCAAC-0	M9374	M	NPSAD-20201103-A1	1	MG	Homeo	Homeo_PICALM
M9374-1-GATCATGTCGGAATTC-0	M9374	M	NPSAD-20201103-A1	1	MG	Adapt	Adapt_HIF1A
M9374-1-GATGAGGCAAACCACT-0	M9374	M	NPSAD-20201103-A1	1	PVM	PVM	PVM_CD163
M9374-1-GATGATCAGGTGCATG-0	M9374	M	NPSAD-20201103-A1	1	MG	Homeo	Homeo_FRMD4A
M9374-1-GATGTTGGTATAATGG-0	M9374	M	NPSAD-20201103-A1	1	MG	Homeo	Homeo_PICALM
M9374-1-GATTCTTTCTAGCCAA-0	M9374	M	NPSAD-20201103-A1	1	MG	ADAM	ADAM_GPNMB
M9374-1-GATTGGTAGTCCCGAC-0	M9374	M	NPSAD-20201103-A1	1	PVM	PVM	PVM_CD163
M9374-1-GCACATACAAGAGAGA-0	M9374	M	NPSAD-20201103-A1	1	PVM	PVM	PVM_CD163
M9374-1-GCACATACATCATTGG-0	M9374	M	NPSAD-20201103-A1	1	PVM	PVM	PVM_CD163
M9374-1-GCACGTGAGCAAGGAA-0	M9374	M	NPSAD-20201103-A1	1	MG	Homeo	Homeo_PICALM
M9374-1-GCAGTTATCAAGGAGC-0	M9374	M	NPSAD-20201103-A1	1	MG	Homeo	Homeo_PICALM
M9374-1-GCCAGGTAGGCAATGC-0	M9374	M	NPSAD-20201103-A1	1	MG	Homeo	Homeo_PICALM
M9374-1-GCGGATCGTGCGTTTA-0	M9374	M	NPSAD-20201103-A1	1	MG	Homeo	Homeo_PICALM
M9374-1-GCGGATCTCCGATCTC-0	M9374	M	NPSAD-20201103-A1	1	MG	Homeo	Homeo_PICALM
M9374-1-GCTGCAGCAGAGTCTT-0	M9374	M	NPSAD-20201103-A1	1	MG	Adapt	Adapt_TMEM163
M9374-1-GGAACCCTCGTCTCAC-0	M9374	M	NPSAD-20201103-A1	1	MG	Homeo	Homeo_PICALM
M9374-1-GGAGAACTCTCGTGAA-0	M9374	M	NPSAD-20201103-A1	1	MG	Adapt	Adapt_TMEM163
M9374-1-GGCTTTCGTGCACATT-0	M9374	M	NPSAD-20201103-A1	1	MG	Homeo	Homeo_PICALM
M9374-1-GGGACAAGTAACTGCT-0	M9374	M	NPSAD-20201103-A1	1	MG	Homeo	Homeo_PICALM
M9374-1-GGGATCCTCGTCGCTT-0	M9374	M	NPSAD-20201103-A1	1	MG	Homeo	Homeo_PICALM
M9374-1-GGGCGTTAGCATCTTG-0	M9374	M	NPSAD-20201103-A1	1	MG	Adapt	Adapt_TMEM163
M9374-1-GGGCTCAGTCTACAGT-0	M9374	M	NPSAD-20201103-A1	1	MG	ADAM	ADAM_GPNMB
M9374-1-GGTTAACCAAACGGCA-0	M9374	M	NPSAD-20201103-A1	1	MG	Homeo	Homeo_FRMD4A
M9374-1-GGTTGTACATCGATAC-0	M9374	M	NPSAD-20201103-A1	1	MG	Homeo	Homeo_PICALM
M9374-1-GGTTGTAGTGCCTACG-0	M9374	M	NPSAD-20201103-A1	1	MG	Adapt	Adapt_HIST
M9374-1-GGTTGTAGTTCTTCAT-0	M9374	M	NPSAD-20201103-A1	1	MG	Homeo	Homeo_PICALM
M9374-1-GTAATCGAGGATGGCT-0	M9374	M	NPSAD-20201103-A1	1	MG	Homeo	Homeo_PICALM
M9374-1-GTACAGTGTGGGTTGA-0	M9374	M	NPSAD-20201103-A1	1	MG	Homeo	Homeo_PICALM
M9374-1-GTAGAAATCAAATAGG-0	M9374	M	NPSAD-20201103-A1	1	MG	Homeo	Homeo_PICALM
M9374-1-GTATTTCAGGTGGCTA-0	M9374	M	NPSAD-20201103-A1	1	MG	Homeo	Homeo_PICALM
M9374-1-GTCACTCCAAGAGAGA-0	M9374	M	NPSAD-20201103-A1	1	MG	Homeo	Homeo_PICALM
M9374-1-GTCAGCGCATCTTAGG-0	M9374	M	NPSAD-20201103-A1	1	MG	Homeo	Homeo_FRMD4A
M9374-1-GTCATTTCAAGTGCAG-0	M9374	M	NPSAD-20201103-A1	1	MG	Adapt	Adapt_HIF1A
M9374-1-GTCCCATAGTGGTGAC-0	M9374	M	NPSAD-20201103-A1	1	MG	ADAM	ADAM_GPNMB
M9374-1-GTCTTTAGTCGTTGGC-0	M9374	M	NPSAD-20201103-A1	1	MG	Homeo	Homeo_PICALM
M9374-1-GTGCGTGTCTGGTGCG-0	M9374	M	NPSAD-20201103-A1	1	MG	Adapt	Adapt_HIF1A
M9374-1-GTGCTGGGTTGAATCC-0	M9374	M	NPSAD-20201103-A1	1	MG	Homeo	Homeo_PICALM
M9374-1-GTGGAAGTCGGTGAAG-0	M9374	M	NPSAD-20201103-A1	1	MG	Homeo	Homeo_PICALM
M9374-1-GTGGAGATCCACAGGC-0	M9374	M	NPSAD-20201103-A1	1	MG	Homeo	Homeo_FRMD4A
M9374-1-GTTACGAGTACGGATG-0	M9374	M	NPSAD-20201103-A1	1	MG	Adapt	Adapt_TMEM163
M9374-1-GTTATGGTCACGTCCT-0	M9374	M	NPSAD-20201103-A1	1	MG	Homeo	Homeo_PICALM
M9374-1-GTTCATTTCAAAGAAC-0	M9374	M	NPSAD-20201103-A1	1	MG	Homeo	Homeo_PICALM
M9374-1-GTTGTGAAGCGACAGT-0	M9374	M	NPSAD-20201103-A1	1	MG	Homeo	Homeo_PICALM
M9374-1-TAACACGGTCTTGAAC-0	M9374	M	NPSAD-20201103-A1	1	MG	Homeo	Homeo_PICALM
M9374-1-TAACACGTCGACCACG-0	M9374	M	NPSAD-20201103-A1	1	MG	Homeo	Homeo_PICALM
M9374-1-TAAGCGTGTGGATGAC-0	M9374	M	NPSAD-20201103-A1	1	MG	ADAM	ADAM_GPNMB
M9374-1-TAATCTCCATCGCTCT-0	M9374	M	NPSAD-20201103-A1	1	MG	Homeo	Homeo_PICALM
M9374-1-TACAGGTTCAGCTTGA-0	M9374	M	NPSAD-20201103-A1	1	PVM	PVM	PVM_CD163
M9374-1-TACCCACTCTCGTCGT-0	M9374	M	NPSAD-20201103-A1	1	MG	Homeo	Homeo_FRMD4A
M9374-1-TACGGTACAGGCGAAT-0	M9374	M	NPSAD-20201103-A1	1	MG	ADAM	ADAM_GPNMB
M9374-1-TACTGCCTCGCCATAA-0	M9374	M	NPSAD-20201103-A1	1	MG	Homeo	Homeo_PICALM
M9374-1-TAGATCGCAGCTGTAT-0	M9374	M	NPSAD-20201103-A1	1	MG	Homeo	Homeo_PICALM
M9374-1-TAGCACAGTTACCCAA-0	M9374	M	NPSAD-20201103-A1	1	MG	Adapt	Adapt_HIST
M9374-1-TAGGAGGGTCACCGAC-0	M9374	M	NPSAD-20201103-A1	1	MG	Homeo	Homeo_PICALM
M9374-1-TAGTGCAAGGCCTAGA-0	M9374	M	NPSAD-20201103-A1	1	MG	Homeo	Homeo_PICALM
M9374-1-TATCGCCTCAGAGTTC-0	M9374	M	NPSAD-20201103-A1	1	MG	Adapt	Adapt_HIST
M9374-1-TATGTTCGTATTTCGG-0	M9374	M	NPSAD-20201103-A1	1	MG	Homeo	Homeo_PICALM
M9374-1-TATTCCACATCGAAGG-0	M9374	M	NPSAD-20201103-A1	1	PVM	PVM	PVM_CD163
M9374-1-TATTTCGCAGCTAACT-0	M9374	M	NPSAD-20201103-A1	1	MG	Adapt	Adapt_HIF1A
M9374-1-TCAAGACAGGCCACTC-0	M9374	M	NPSAD-20201103-A1	1	MG	Homeo	Homeo_PICALM
M9374-1-TCAAGACTCACGATCA-0	M9374	M	NPSAD-20201103-A1	1	MG	Homeo	Homeo_PICALM
M9374-1-TCAAGCAAGTATCTGC-0	M9374	M	NPSAD-20201103-A1	1	MG	Homeo	Homeo_FRMD4A
M9374-1-TCAATTCCATACGCAT-0	M9374	M	NPSAD-20201103-A1	1	MG	Adapt	Adapt_TMEM163
M9374-1-TCACATTCACTCTGCT-0	M9374	M	NPSAD-20201103-A1	1	MG	Homeo	Homeo_PICALM
M9374-1-TCACATTTCGAGTACT-0	M9374	M	NPSAD-20201103-A1	1	MG	Homeo	Homeo_FRMD4A
M9374-1-TCACGGGAGGAACGAA-0	M9374	M	NPSAD-20201103-A1	1	MG	Homeo	Homeo_PICALM
M9374-1-TCACTATCAGGCGAAT-0	M9374	M	NPSAD-20201103-A1	1	PVM	PVM	PVM_CD163
M9374-1-TCACTATTCATCGCAA-0	M9374	M	NPSAD-20201103-A1	1	MG	ADAM	ADAM_GPNMB
M9374-1-TCAGGGCGTGTGGACA-0	M9374	M	NPSAD-20201103-A1	1	MG	Homeo	Homeo_PICALM
M9374-1-TCAGGGCTCGAACGGA-0	M9374	M	NPSAD-20201103-A1	1	PVM	PVM	PVM_CD163
M9374-1-TCAGTGATCCTCACGT-0	M9374	M	NPSAD-20201103-A1	1	MG	Homeo	Homeo_PICALM
M9374-1-TCAGTTTAGGCCTAAG-0	M9374	M	NPSAD-20201103-A1	1	PVM	PVM	PVM_CD163
M9374-1-TCAGTTTTCCGAACGC-0	M9374	M	NPSAD-20201103-A1	1	MG	Homeo	Homeo_PICALM
M9374-1-TCATGAGTCATGCTAG-0	M9374	M	NPSAD-20201103-A1	1	MG	Homeo	Homeo_PICALM
M9374-1-TCATTACTCATGGTAC-0	M9374	M	NPSAD-20201103-A1	1	MG	Homeo	Homeo_PICALM
M9374-1-TCATTCATCCTCATAT-0	M9374	M	NPSAD-20201103-A1	1	MG	Homeo	Homeo_FRMD4A
M9374-1-TCATTGTAGTTACGAA-0	M9374	M	NPSAD-20201103-A1	1	MG	Homeo	Homeo_PICALM
M9374-1-TCCAGAAGTCACAGAG-0	M9374	M	NPSAD-20201103-A1	1	PVM	PVM	PVM_CD163
M9374-1-TCCCACAAGGTTCACT-0	M9374	M	NPSAD-20201103-A1	1	PVM	PVM	PVM_CD163
M9374-1-TCCGAAACAGCCATTA-0	M9374	M	NPSAD-20201103-A1	1	MG	Homeo	Homeo_FRMD4A
M9374-1-TCCGAAACATAGTCGT-0	M9374	M	NPSAD-20201103-A1	1	MG	Homeo	Homeo_FRMD4A
M9374-1-TCCTCGAGTTACGTAC-0	M9374	M	NPSAD-20201103-A1	1	PVM	PVM	PVM_CD163
M9374-1-TCCTTCTTCTTCGACC-0	M9374	M	NPSAD-20201103-A1	1	PVM	PVM	PVM_CD163
M9374-1-TCGACCTCATAAGCGG-0	M9374	M	NPSAD-20201103-A1	1	PVM	PVM	PVM_CD163
M9374-1-TCGACCTGTCCATCTC-0	M9374	M	NPSAD-20201103-A1	1	PVM	PVM	PVM_CD163
M9374-1-TCGCTCATCGGTTGTA-0	M9374	M	NPSAD-20201103-A1	1	MG	Homeo	Homeo_PICALM
M9374-1-TCGGATACATGGAGAC-0	M9374	M	NPSAD-20201103-A1	1	MG	exAM	exAM_ERN1
M9374-1-TCGGGTGAGTCTAGCT-0	M9374	M	NPSAD-20201103-A1	1	MG	Adapt	Adapt_TMEM163
M9374-1-TCGTAGACAAGTAGTA-0	M9374	M	NPSAD-20201103-A1	1	MG	Homeo	Homeo_PICALM
M9374-1-TCTACCGAGACCGCCT-0	M9374	M	NPSAD-20201103-A1	1	MG	Homeo	Homeo_PICALM
M9374-1-TCTCTGGTCGTGCACG-0	M9374	M	NPSAD-20201103-A1	1	MG	Homeo	Homeo_PICALM
M9374-1-TCTGCCAGTCTACATG-0	M9374	M	NPSAD-20201103-A1	1	PVM	PVM	PVM_CD163
M9374-1-TCTGTCGTCGCTCCTA-0	M9374	M	NPSAD-20201103-A1	1	MG	Homeo	Homeo_PICALM
M9374-1-TCTTTGAGTAGAATGT-0	M9374	M	NPSAD-20201103-A1	1	MG	Homeo	Homeo_PICALM
M9374-1-TCTTTGAGTAGAGTTA-0	M9374	M	NPSAD-20201103-A1	1	MG	Homeo	Homeo_PICALM
M9374-1-TGAATCGGTTCAATCG-0	M9374	M	NPSAD-20201103-A1	1	PVM	PVM	PVM_CD163
M9374-1-TGAATGCTCAGCATTG-0	M9374	M	NPSAD-20201103-A1	1	MG	Homeo	Homeo_PICALM
M9374-1-TGACGCGCAGTTTGGT-0	M9374	M	NPSAD-20201103-A1	1	MG	Adapt	Adapt_HSPA1A
M9374-1-TGAGCATCACCATAAC-0	M9374	M	NPSAD-20201103-A1	1	MG	ADAM	ADAM_GPNMB
M9374-1-TGAGCATGTGAGAACC-0	M9374	M	NPSAD-20201103-A1	1	PVM	PVM	PVM_CD163
M9374-1-TGAGTCAAGCCTGAAG-0	M9374	M	NPSAD-20201103-A1	1	MG	Adapt	Adapt_TMEM163
M9374-1-TGATGGTTCATGGTAC-0	M9374	M	NPSAD-20201103-A1	1	MG	Adapt	Adapt_HIF1A
M9374-1-TGATTCTCAAGTATCC-0	M9374	M	NPSAD-20201103-A1	1	MG	Homeo	Homeo_PICALM
M9374-1-TGCAGTATCGTTCTGC-0	M9374	M	NPSAD-20201103-A1	1	MG	Homeo	Homeo_PICALM
M9374-1-TGCCGAGTCTCGTTTA-0	M9374	M	NPSAD-20201103-A1	1	PVM	PVM	PVM_CD163
M9374-1-TGCGGGTCATAACGGG-0	M9374	M	NPSAD-20201103-A1	1	MG	ADAM	ADAM_GPNMB
M9374-1-TGCGGGTGTACCGTCG-0	M9374	M	NPSAD-20201103-A1	1	MG	Homeo	Homeo_PICALM
M9374-1-TGCGGGTGTCGCATCG-0	M9374	M	NPSAD-20201103-A1	1	MG	ADAM	ADAM_GPNMB
M9374-1-TGCTGAATCAAATGCC-0	M9374	M	NPSAD-20201103-A1	1	MG	Adapt	Adapt_HIF1A
M9374-1-TGCTGAATCCAACTGA-0	M9374	M	NPSAD-20201103-A1	1	PVM	PVM	PVM_CD163
M9374-1-TGGAGAGAGAGGTTAT-0	M9374	M	NPSAD-20201103-A1	1	MG	Homeo	Homeo_PICALM
M9374-1-TGGAGGAAGTCTAGCT-0	M9374	M	NPSAD-20201103-A1	1	MG	Homeo	Homeo_PICALM
M9374-1-TGGTTAGTCCACTTCG-0	M9374	M	NPSAD-20201103-A1	1	MG	Adapt	Adapt_TMEM163
M9374-1-TGTGTGACACTTGAGT-0	M9374	M	NPSAD-20201103-A1	1	PVM	PVM	PVM_CD163
M9374-1-TGTTACTAGGCTAAAT-0	M9374	M	NPSAD-20201103-A1	1	PVM	PVM	PVM_CD163
M9374-1-TGTTGGATCCTAACAG-0	M9374	M	NPSAD-20201103-A1	1	MG	Homeo	Homeo_PICALM
M9374-1-TTATTGCCATCTCATT-0	M9374	M	NPSAD-20201103-A1	1	MG	Homeo	Homeo_PICALM
M9374-1-TTCACCGGTGTTCGTA-0	M9374	M	NPSAD-20201103-A1	1	MG	Adapt	Adapt_TMEM163
M9374-1-TTCAGGAAGGCGCTCT-0	M9374	M	NPSAD-20201103-A1	1	MG	Homeo	Homeo_PICALM
M9374-1-TTCAGGATCCGCGATG-0	M9374	M	NPSAD-20201103-A1	1	PVM	PVM	PVM_CD163
M9374-1-TTCATGTCAGGTTCCG-0	M9374	M	NPSAD-20201103-A1	1	MG	Homeo	Homeo_PICALM
M9374-1-TTCCAATCAGAGGCTA-0	M9374	M	NPSAD-20201103-A1	1	MG	ADAM	ADAM_GPNMB
M9374-1-TTCCTCTGTTAGAGAT-0	M9374	M	NPSAD-20201103-A1	1	MG	ADAM	ADAM_GPNMB
M9374-1-TTCTCTCAGTCATGAA-0	M9374	M	NPSAD-20201103-A1	1	MG	Adapt	Adapt_TMEM163
M9374-1-TTCTGTACATTGGCAT-0	M9374	M	NPSAD-20201103-A1	1	PVM	PVM	PVM_CD163
M9374-1-TTCTTCCTCAGTGGGA-0	M9374	M	NPSAD-20201103-A1	1	MG	Adapt	Adapt_TMEM163
M9374-1-TTGCGTCCATGAAGGC-0	M9374	M	NPSAD-20201103-A1	1	MG	Adapt	Adapt_HIF1A
M9374-1-TTGGGATTCTACTCAT-0	M9374	M	NPSAD-20201103-A1	1	MG	Adapt	Adapt_TMEM163
M9374-1-TTGTTGTCAGTGGCTC-0	M9374	M	NPSAD-20201103-A1	1	MG	Homeo	Homeo_PICALM
M9374-1-TTGTTTGCATTCGGGC-0	M9374	M	NPSAD-20201103-A1	1	PVM	PVM	PVM_CD163
M9374-1-TTTCATGGTCACGCTG-0	M9374	M	NPSAD-20201103-A1	1	MG	Homeo	Homeo_PICALM
M9374-2-AAACGAACACTCCGAG-1	M9374	M	NPSAD-20201103-A2	2	MG	Homeo	Homeo_PICALM
M9374-2-AAAGAACGTACTTGTG-1	M9374	M	NPSAD-20201103-A2	2	MG	Adapt	Adapt_TMEM163
M9374-2-AAATGGACATAGTCGT-1	M9374	M	NPSAD-20201103-A2	2	MG	Homeo	Homeo_PICALM
M9374-2-AACAAAGAGTGCCTCG-1	M9374	M	NPSAD-20201103-A2	2	MG	Prolif	Prolif_MKI67
M9374-2-AACACACAGGGAGGCA-1	M9374	M	NPSAD-20201103-A2	2	MG	Adapt	Adapt_AIF1
M9374-2-AACCTGACACATGGTT-1	M9374	M	NPSAD-20201103-A2	2	MG	Homeo	Homeo_PICALM
M9374-2-AAGCATCAGCCGGAAT-1	M9374	M	NPSAD-20201103-A2	2	MG	Adapt	Adapt_HIST
M9374-2-AAGCGAGTCAAGCTTG-1	M9374	M	NPSAD-20201103-A2	2	MG	Adapt	Adapt_TMEM163
M9374-2-AAGGAATTCCACGGGT-1	M9374	M	NPSAD-20201103-A2	2	PVM	PVM	PVM_CD163
M9374-2-AATCACGTCCGATGTA-1	M9374	M	NPSAD-20201103-A2	2	MG	Homeo	Homeo_PICALM
M9374-2-AATGAAGCACAACGAG-1	M9374	M	NPSAD-20201103-A2	2	MG	Adapt	Adapt_HIST
M9374-2-AATGACCTCCCGTGAG-1	M9374	M	NPSAD-20201103-A2	2	MG	Homeo	Homeo_PICALM
M9374-2-ACAAAGACATCGTGCG-1	M9374	M	NPSAD-20201103-A2	2	MG	Homeo	Homeo_PICALM
M9374-2-ACAACCACAGAGACTG-1	M9374	M	NPSAD-20201103-A2	2	MG	Adapt	Adapt_HIF1A
M9374-2-ACAAGCTAGCCTCAGC-1	M9374	M	NPSAD-20201103-A2	2	MG	Homeo	Homeo_FRMD4A
M9374-2-ACAGAAAAGAAGAACG-1	M9374	M	NPSAD-20201103-A2	2	MG	Homeo	Homeo_PICALM
M9374-2-ACAGGGATCTTCCCGA-1	M9374	M	NPSAD-20201103-A2	2	MG	Homeo	Homeo_PICALM
M9374-2-ACATTTCAGGGTGAGG-1	M9374	M	NPSAD-20201103-A2	2	PVM	PVM	PVM_CD163
M9374-2-ACCAAACAGAATACAC-1	M9374	M	NPSAD-20201103-A2	2	MG	Homeo	Homeo_PICALM
M9374-2-ACCCAAATCCAAGCCG-1	M9374	M	NPSAD-20201103-A2	2	MG	Homeo	Homeo_FRMD4A
M9374-2-ACTCTCGCACAGCATT-1	M9374	M	NPSAD-20201103-A2	2	PVM	PVM	PVM_CD163
M9374-2-ACTGTCCTCTCGTTTA-1	M9374	M	NPSAD-20201103-A2	2	MG	Adapt	Adapt_HIF1A
M9374-2-ACTGTGATCAAAGAAC-1	M9374	M	NPSAD-20201103-A2	2	MG	Homeo	Homeo_PICALM
M9374-2-ACTTATCCAATGACCT-1	M9374	M	NPSAD-20201103-A2	2	MG	Homeo	Homeo_PICALM
M9374-2-ACTTATCTCCTTTGAT-1	M9374	M	NPSAD-20201103-A2	2	MG	Homeo	Homeo_PICALM
M9374-2-AGAAATGTCGGTGCAC-1	M9374	M	NPSAD-20201103-A2	2	MG	Homeo	Homeo_PICALM
M9374-2-AGAACCTTCCGCAACG-1	M9374	M	NPSAD-20201103-A2	2	MG	Homeo	Homeo_PICALM
M9374-2-AGAAGCGCAGGATCTT-1	M9374	M	NPSAD-20201103-A2	2	MG	Homeo	Homeo_PICALM
M9374-2-AGACAAAGTAGACTGG-1	M9374	M	NPSAD-20201103-A2	2	MG	Homeo	Homeo_PICALM
M9374-2-AGACAGGCAGACCAGA-1	M9374	M	NPSAD-20201103-A2	2	MG	Homeo	Homeo_PICALM
M9374-2-AGACCATTCGTTGCCT-1	M9374	M	NPSAD-20201103-A2	2	MG	Homeo	Homeo_PICALM
M9374-2-AGATAGAGTGTCCGGT-1	M9374	M	NPSAD-20201103-A2	2	PVM	PVM	PVM_CD163
M9374-2-AGATGCTTCTAGCATG-1	M9374	M	NPSAD-20201103-A2	2	MG	Adapt	Adapt_TMEM163
M9374-2-AGCATCACATGACGAG-1	M9374	M	NPSAD-20201103-A2	2	MG	Homeo	Homeo_PICALM
M9374-2-AGCATCAGTGAGAGGG-1	M9374	M	NPSAD-20201103-A2	2	MG	Adapt	Adapt_HIF1A
M9374-2-AGCCAATAGTCGCGAA-1	M9374	M	NPSAD-20201103-A2	2	MG	Adapt	Adapt_HIST
M9374-2-AGCCAATGTCTGTAGT-1	M9374	M	NPSAD-20201103-A2	2	PVM	PVM	PVM_CD163
M9374-2-AGCCACGGTTTGCCGG-1	M9374	M	NPSAD-20201103-A2	2	MG	Adapt	Adapt_TMEM163
M9374-2-AGCGATTCAGGTGACA-1	M9374	M	NPSAD-20201103-A2	2	MG	Homeo	Homeo_PICALM
M9374-2-AGGAAATTCCCTGTTG-1	M9374	M	NPSAD-20201103-A2	2	MG	Adapt	Adapt_TMEM163
M9374-2-AGGAGGTTCGCGTTTC-1	M9374	M	NPSAD-20201103-A2	2	MG	Homeo	Homeo_PICALM
M9374-2-AGGATCTCAAACTAAG-1	M9374	M	NPSAD-20201103-A2	2	MG	Homeo	Homeo_PICALM
M9374-2-AGGGCCTTCTGCGTCT-1	M9374	M	NPSAD-20201103-A2	2	MG	Adapt	Adapt_HIF1A
M9374-2-AGGGCTCTCCTCACGT-1	M9374	M	NPSAD-20201103-A2	2	MG	Homeo	Homeo_PICALM
M9374-2-AGGTAGGTCTCGGTCT-1	M9374	M	NPSAD-20201103-A2	2	MG	Adapt	Adapt_TMEM163
M9374-2-AGGTCTAAGCGTGCTC-1	M9374	M	NPSAD-20201103-A2	2	MG	Homeo	Homeo_PICALM
M9374-2-AGGTTACTCCAACACA-1	M9374	M	NPSAD-20201103-A2	2	MG	ADAM	ADAM_GPNMB
M9374-2-AGGTTGTCAACACGTT-1	M9374	M	NPSAD-20201103-A2	2	MG	Homeo	Homeo_PICALM
M9374-2-AGTACCACAGCGACAA-1	M9374	M	NPSAD-20201103-A2	2	MG	Adapt	Adapt_HIF1A
M9374-2-AGTAGCTAGGAGTACC-1	M9374	M	NPSAD-20201103-A2	2	MG	Adapt	Adapt_HSPA1A
M9374-2-AGTAGTCCAGGGACTA-1	M9374	M	NPSAD-20201103-A2	2	MG	Adapt	Adapt_TMEM163
M9374-2-AGTAGTCCATATTCGG-1	M9374	M	NPSAD-20201103-A2	2	PVM	PVM	PVM_CD163
M9374-2-AGTCATGCAGGCTATT-1	M9374	M	NPSAD-20201103-A2	2	MG	Homeo	Homeo_PICALM
M9374-2-AGTGATCAGCTTGTGT-1	M9374	M	NPSAD-20201103-A2	2	PVM	PVM	PVM_CD163
M9374-2-AGTTAGCCAACACGAG-1	M9374	M	NPSAD-20201103-A2	2	MG	ADAM	ADAM_GPNMB
M9374-2-AGTTCGACATATGCGT-1	M9374	M	NPSAD-20201103-A2	2	MG	Adapt	Adapt_HIF1A
M9374-2-ATACCTTAGGCAGCTA-1	M9374	M	NPSAD-20201103-A2	2	MG	Homeo	Homeo_PICALM
M9374-2-ATAGACCAGGTTACAA-1	M9374	M	NPSAD-20201103-A2	2	MG	Homeo	Homeo_PICALM
M9374-2-ATCGTCCGTGGCAACA-1	M9374	M	NPSAD-20201103-A2	2	MG	Homeo	Homeo_PICALM
M9374-2-ATCGTGAAGTGCTACT-1	M9374	M	NPSAD-20201103-A2	2	MG	ADAM	ADAM_GPNMB
M9374-2-ATGAGTCAGCACGTCC-1	M9374	M	NPSAD-20201103-A2	2	MG	Homeo	Homeo_PICALM
M9374-2-ATGAGTCAGTAAGCAT-1	M9374	M	NPSAD-20201103-A2	2	MG	ADAM	ADAM_GPNMB
M9374-2-ATGCCTCCATGTGTCA-1	M9374	M	NPSAD-20201103-A2	2	PVM	PVM	PVM_CD163
M9374-2-ATGGGTTGTTGTGGAG-1	M9374	M	NPSAD-20201103-A2	2	PVM	PVM	PVM_CD163
M9374-2-ATGTCTTTCTGGGATT-1	M9374	M	NPSAD-20201103-A2	2	MG	Adapt	Adapt_TMEM163
M9374-2-ATTACCTGTGCATTTG-1	M9374	M	NPSAD-20201103-A2	2	MG	Adapt	Adapt_TMEM163
M9374-2-ATTATCCAGGCTAGCA-1	M9374	M	NPSAD-20201103-A2	2	MG	Adapt	Adapt_HIF1A
M9374-2-ATTCCATCACTACCGG-1	M9374	M	NPSAD-20201103-A2	2	MG	Adapt	Adapt_HIST
M9374-2-ATTCCTAAGCCTAGGA-1	M9374	M	NPSAD-20201103-A2	2	MG	ADAM	ADAM_GPNMB
M9374-2-ATTTCACTCTGGAGAG-1	M9374	M	NPSAD-20201103-A2	2	MG	Adapt	Adapt_TMEM163
M9374-2-CAACCAATCACAATGC-1	M9374	M	NPSAD-20201103-A2	2	PVM	PVM	PVM_CD163
M9374-2-CAATTTCCAGTAGGAC-1	M9374	M	NPSAD-20201103-A2	2	MG	Adapt	Adapt_HIST
M9374-2-CAATTTCGTTTCACTT-1	M9374	M	NPSAD-20201103-A2	2	PVM	PVM	PVM_CD163
M9374-2-CACAACATCTAAGCGT-1	M9374	M	NPSAD-20201103-A2	2	MG	Homeo	Homeo_PICALM
M9374-2-CACAGATAGTGGACGT-1	M9374	M	NPSAD-20201103-A2	2	MG	Adapt	Adapt_TMEM163
M9374-2-CACGAATTCCTCATAT-1	M9374	M	NPSAD-20201103-A2	2	PVM	PVM	PVM_CD163
M9374-2-CACTGAATCAGACTGT-1	M9374	M	NPSAD-20201103-A2	2	PVM	PVM	PVM_CD163
M9374-2-CAGCAATAGCTGGCTC-1	M9374	M	NPSAD-20201103-A2	2	PVM	PVM	PVM_CD163
M9374-2-CAGCAATTCCCTCATG-1	M9374	M	NPSAD-20201103-A2	2	MG	Homeo	Homeo_PICALM
M9374-2-CAGCAGCTCAGACAAA-1	M9374	M	NPSAD-20201103-A2	2	MG	Homeo	Homeo_PICALM
M9374-2-CAGCGTGTCCCTTGTG-1	M9374	M	NPSAD-20201103-A2	2	MG	Homeo	Homeo_FRMD4A
M9374-2-CAGGGCTGTAGCTGCC-1	M9374	M	NPSAD-20201103-A2	2	MG	ADAM	ADAM_GPNMB
M9374-2-CAGGGCTGTTCCTTGC-1	M9374	M	NPSAD-20201103-A2	2	MG	Adapt	Adapt_TMEM163
M9374-2-CATAAGCTCTGCGATA-1	M9374	M	NPSAD-20201103-A2	2	MG	Adapt	Adapt_HIST
M9374-2-CATCCACTCTAGACAC-1	M9374	M	NPSAD-20201103-A2	2	MG	Homeo	Homeo_FRMD4A
M9374-2-CATCCCATCCTCACCA-1	M9374	M	NPSAD-20201103-A2	2	MG	Homeo	Homeo_PICALM
M9374-2-CATGCCTAGCGCCTAC-1	M9374	M	NPSAD-20201103-A2	2	MG	Adapt	Adapt_HSPA1A
M9374-2-CATGCCTCATCTTAGG-1	M9374	M	NPSAD-20201103-A2	2	MG	Adapt	Adapt_HIST
M9374-2-CATGCTCAGATACCAA-1	M9374	M	NPSAD-20201103-A2	2	MG	Adapt	Adapt_HIST
M9374-2-CATTCCGTCGACGCTG-1	M9374	M	NPSAD-20201103-A2	2	MG	Homeo	Homeo_PICALM
M9374-2-CATTCTAGTAGGAGTC-1	M9374	M	NPSAD-20201103-A2	2	MG	Adapt	Adapt_HIF1A
M9374-2-CATTGAGTCATGCGGC-1	M9374	M	NPSAD-20201103-A2	2	PVM	PVM	PVM_CD163
M9374-2-CCAAGCGTCCACGAAT-1	M9374	M	NPSAD-20201103-A2	2	PVM	PVM	PVM_CD163
M9374-2-CCAAGCGTCCTTGGAA-1	M9374	M	NPSAD-20201103-A2	2	MG	Homeo	Homeo_PICALM
M9374-2-CCATAAGAGAATAGTC-1	M9374	M	NPSAD-20201103-A2	2	MG	ADAM	ADAM_GPNMB
M9374-2-CCCAACTAGGGAGTTC-1	M9374	M	NPSAD-20201103-A2	2	MG	Homeo	Homeo_PICALM
M9374-2-CCGCAAGGTAGTGATA-1	M9374	M	NPSAD-20201103-A2	2	MG	Homeo	Homeo_PICALM
M9374-2-CCGGACACAGCTGAGA-1	M9374	M	NPSAD-20201103-A2	2	MG	Homeo	Homeo_PICALM
M9374-2-CCGGTAGAGTGGTTGG-1	M9374	M	NPSAD-20201103-A2	2	MG	Homeo	Homeo_PICALM
M9374-2-CCTAAGAGTTAGTTCG-1	M9374	M	NPSAD-20201103-A2	2	MG	Homeo	Homeo_PICALM
M9374-2-CCTACGTTCTGCATAG-1	M9374	M	NPSAD-20201103-A2	2	PVM	PVM	PVM_CD163
M9374-2-CCTATCGAGGTAGTCG-1	M9374	M	NPSAD-20201103-A2	2	PVM	PVM	PVM_CD163
M9374-2-CCTCCAAAGTTGTCAC-1	M9374	M	NPSAD-20201103-A2	2	MG	Homeo	Homeo_PICALM
M9374-2-CCTGTTGTCTTCTAAC-1	M9374	M	NPSAD-20201103-A2	2	MG	Adapt	Adapt_AIF1
M9374-2-CGCATAAAGGAATTAC-1	M9374	M	NPSAD-20201103-A2	2	MG	Adapt	Adapt_TMEM163
M9374-2-CGCATGGCATATGAAG-1	M9374	M	NPSAD-20201103-A2	2	MG	Adapt	Adapt_HIF1A
M9374-2-CGCCATTTCTACGCGG-1	M9374	M	NPSAD-20201103-A2	2	MG	Adapt	Adapt_AIF1
M9374-2-CGCGTGACACCATTCC-1	M9374	M	NPSAD-20201103-A2	2	MG	Adapt	Adapt_TMEM163
M9374-2-CGGCAGTGTCAATCTG-1	M9374	M	NPSAD-20201103-A2	2	PVM	PVM	PVM_CD163
M9374-2-CGGGACTGTGAGTTGG-1	M9374	M	NPSAD-20201103-A2	2	MG	exAM	exAM_ERN1
M9374-2-CGGGCATTCCTAGCCT-1	M9374	M	NPSAD-20201103-A2	2	PVM	PVM	PVM_CD163
M9374-2-CGTGTCTGTAGACACG-1	M9374	M	NPSAD-20201103-A2	2	MG	Adapt	Adapt_TMEM163
M9374-2-CTAACCCGTACGGGAT-1	M9374	M	NPSAD-20201103-A2	2	MG	ADAM	ADAM_GPNMB
M9374-2-CTAAGTGCAGGTTTAC-1	M9374	M	NPSAD-20201103-A2	2	PVM	PVM	PVM_CD163
M9374-2-CTAAGTGGTTGGCCTG-1	M9374	M	NPSAD-20201103-A2	2	MG	ADAM	ADAM_GPNMB
M9374-2-CTACATTAGTCTAGAA-1	M9374	M	NPSAD-20201103-A2	2	PVM	PVM	PVM_CD163
M9374-2-CTACATTGTCCACTTC-1	M9374	M	NPSAD-20201103-A2	2	PVM	PVM	PVM_CD163
M9374-2-CTACCCACACTCCGGA-1	M9374	M	NPSAD-20201103-A2	2	MG	ADAM	ADAM_GPNMB
M9374-2-CTCAACCAGTGATGGC-1	M9374	M	NPSAD-20201103-A2	2	MG	ADAM	ADAM_GPNMB
M9374-2-CTCAACCCAACCCTAA-1	M9374	M	NPSAD-20201103-A2	2	MG	Adapt	Adapt_TMEM163
M9374-2-CTCAATTGTCTCGGAC-1	M9374	M	NPSAD-20201103-A2	2	PVM	PVM	PVM_CD163
M9374-2-CTCAGAATCGGCACTG-1	M9374	M	NPSAD-20201103-A2	2	MG	Homeo	Homeo_PICALM
M9374-2-CTCCCTCTCCCGAGTG-1	M9374	M	NPSAD-20201103-A2	2	MG	ADAM	ADAM_GPNMB
M9374-2-CTCCGATAGAGGGTAA-1	M9374	M	NPSAD-20201103-A2	2	MG	Homeo	Homeo_PICALM
M9374-2-CTCCTCCGTGCCTACG-1	M9374	M	NPSAD-20201103-A2	2	MG	Homeo	Homeo_PICALM
M9374-2-CTCCTTTAGATGGGCT-1	M9374	M	NPSAD-20201103-A2	2	MG	Homeo	Homeo_PICALM
M9374-2-CTCTCAGAGCGCACAA-1	M9374	M	NPSAD-20201103-A2	2	PVM	PVM	PVM_CD163
M9374-2-CTGCAGGCACTACGGC-1	M9374	M	NPSAD-20201103-A2	2	PVM	PVM	PVM_CD163
M9374-2-CTGCCTATCAACGAGG-1	M9374	M	NPSAD-20201103-A2	2	PVM	PVM	PVM_CD163
M9374-2-CTGCCTATCAGGAACG-1	M9374	M	NPSAD-20201103-A2	2	MG	Homeo	Homeo_PICALM
M9374-2-CTGCTCAAGCGCTTCG-1	M9374	M	NPSAD-20201103-A2	2	MG	ADAM	ADAM_GPNMB
M9374-2-CTGTAGACACACCTAA-1	M9374	M	NPSAD-20201103-A2	2	MG	Homeo	Homeo_PICALM
M9374-2-CTGTATTCACAAGTGG-1	M9374	M	NPSAD-20201103-A2	2	MG	Homeo	Homeo_FRMD4A
M9374-2-CTTACCGGTAATGCTC-1	M9374	M	NPSAD-20201103-A2	2	MG	Homeo	Homeo_PICALM
M9374-2-CTTCCGACATCTCCCA-1	M9374	M	NPSAD-20201103-A2	2	MG	ADAM	ADAM_GPNMB
M9374-2-CTTCGGTAGCTAGAGC-1	M9374	M	NPSAD-20201103-A2	2	MG	Adapt	Adapt_AIF1
M9374-2-GAAGAATCACGTACTA-1	M9374	M	NPSAD-20201103-A2	2	MG	Homeo	Homeo_PICALM
M9374-2-GAAGCGATCATTCACT-1	M9374	M	NPSAD-20201103-A2	2	MG	Adapt	Adapt_TMEM163
M9374-2-GAATCGTAGATCGACG-1	M9374	M	NPSAD-20201103-A2	2	MG	Homeo	Homeo_PICALM
M9374-2-GACAGCCAGAAATGGG-1	M9374	M	NPSAD-20201103-A2	2	MG	ADAM	ADAM_GPNMB
M9374-2-GACCAATGTCAAAGAT-1	M9374	M	NPSAD-20201103-A2	2	MG	Homeo	Homeo_FRMD4A
M9374-2-GACCTTCGTCCCTGTT-1	M9374	M	NPSAD-20201103-A2	2	MG	Homeo	Homeo_PICALM
M9374-2-GACTATGAGTGAGCCA-1	M9374	M	NPSAD-20201103-A2	2	MG	Adapt	Adapt_TMEM163
M9374-2-GACTCAATCAAACCTG-1	M9374	M	NPSAD-20201103-A2	2	MG	Homeo	Homeo_PICALM
M9374-2-GACTGATAGCTCTATG-1	M9374	M	NPSAD-20201103-A2	2	MG	Homeo	Homeo_PICALM
M9374-2-GAGAGGTGTTGTTGAC-1	M9374	M	NPSAD-20201103-A2	2	MG	Adapt	Adapt_TMEM163
M9374-2-GAGATGGGTCTCTCTG-1	M9374	M	NPSAD-20201103-A2	2	MG	Adapt	Adapt_HSPA1A
M9374-2-GATCACATCCAAGCCG-1	M9374	M	NPSAD-20201103-A2	2	MG	Adapt	Adapt_TMEM163
M9374-2-GATCGTAAGGTGCTAG-1	M9374	M	NPSAD-20201103-A2	2	PVM	PVM	PVM_CD163
M9374-2-GATGACTAGTAAGAGG-1	M9374	M	NPSAD-20201103-A2	2	MG	ADAM	ADAM_GPNMB
M9374-2-GATTTCTTCTCTCAAT-1	M9374	M	NPSAD-20201103-A2	2	MG	Adapt	Adapt_HSPA1A
M9374-2-GCACATACAACAGAGC-1	M9374	M	NPSAD-20201103-A2	2	MG	Adapt	Adapt_TMEM163
M9374-2-GCACATACAAGACCTT-1	M9374	M	NPSAD-20201103-A2	2	MG	Homeo	Homeo_PICALM
M9374-2-GCAGCCAAGAGCATTA-1	M9374	M	NPSAD-20201103-A2	2	PVM	PVM	PVM_CD163
M9374-2-GCAGCCACAGCATCTA-1	M9374	M	NPSAD-20201103-A2	2	MG	Adapt	Adapt_HIF1A
M9374-2-GCAGTTATCAGCTGAT-1	M9374	M	NPSAD-20201103-A2	2	MG	ADAM	ADAM_GPNMB
M9374-2-GCCAGTGAGGGTTGCA-1	M9374	M	NPSAD-20201103-A2	2	MG	Adapt	Adapt_AIF1
M9374-2-GCCAGTGCACTACCGG-1	M9374	M	NPSAD-20201103-A2	2	MG	Homeo	Homeo_PICALM
M9374-2-GCCATTCCATAACGGG-1	M9374	M	NPSAD-20201103-A2	2	MG	ADAM	ADAM_GPNMB
M9374-2-GCCCAGAAGCAACAAT-1	M9374	M	NPSAD-20201103-A2	2	MG	Adapt	Adapt_TMEM163
M9374-2-GCCCAGACAGACGATG-1	M9374	M	NPSAD-20201103-A2	2	MG	Homeo	Homeo_PICALM
M9374-2-GCGAGAATCGAGAAAT-1	M9374	M	NPSAD-20201103-A2	2	MG	Adapt	Adapt_TMEM163
M9374-2-GCGTGCAGTCTACGTA-1	M9374	M	NPSAD-20201103-A2	2	MG	Homeo	Homeo_PICALM
M9374-2-GCTACCTTCTTCCACG-1	M9374	M	NPSAD-20201103-A2	2	MG	Adapt	Adapt_TMEM163
M9374-2-GCTGAATGTGACATCT-1	M9374	M	NPSAD-20201103-A2	2	MG	Homeo	Homeo_PICALM
M9374-2-GGAATGGGTCCAAGAG-1	M9374	M	NPSAD-20201103-A2	2	MG	Homeo	Homeo_PICALM
M9374-2-GGAGGATTCGCCAGAC-1	M9374	M	NPSAD-20201103-A2	2	MG	Adapt	Adapt_HIST
M9374-2-GGATGTTAGGCGATAC-1	M9374	M	NPSAD-20201103-A2	2	PVM	PVM	PVM_CD163
M9374-2-GGGTTATAGCTAAACA-1	M9374	M	NPSAD-20201103-A2	2	MG	Homeo	Homeo_PICALM
M9374-2-GGGTTTACATCCTTGC-1	M9374	M	NPSAD-20201103-A2	2	MG	Adapt	Adapt_HSPA1A
M9374-2-GGTAATCGTAGACACG-1	M9374	M	NPSAD-20201103-A2	2	MG	Homeo	Homeo_PICALM
M9374-2-GGTAATCGTCCAGCGT-1	M9374	M	NPSAD-20201103-A2	2	MG	ADAM	ADAM_GPNMB
M9374-2-GGTGTCGTCCCTAGGG-1	M9374	M	NPSAD-20201103-A2	2	MG	Adapt	Adapt_HIST
M9374-2-GGTTAACCAAGCGAGT-1	M9374	M	NPSAD-20201103-A2	2	MG	Homeo	Homeo_PICALM
M9374-2-GGTTCTCAGTGCCGAA-1	M9374	M	NPSAD-20201103-A2	2	MG	Homeo	Homeo_PICALM
M9374-2-GTACAACGTCATCGGC-1	M9374	M	NPSAD-20201103-A2	2	MG	Homeo	Homeo_PICALM
M9374-2-GTAGAAAGTCGTGCCA-1	M9374	M	NPSAD-20201103-A2	2	MG	Adapt	Adapt_HSPA1A
M9374-2-GTCCACTGTGCCTGCA-1	M9374	M	NPSAD-20201103-A2	2	PVM	PVM	PVM_CD163
M9374-2-GTCGAATGTCTCCTGT-1	M9374	M	NPSAD-20201103-A2	2	PVM	PVM	PVM_CD163
M9374-2-GTCGTAAGTCTGTGAT-1	M9374	M	NPSAD-20201103-A2	2	MG	ADAM	ADAM_GPNMB
M9374-2-GTCTGTCCAACTCGTA-1	M9374	M	NPSAD-20201103-A2	2	MG	Homeo	Homeo_PICALM
M9374-2-GTCTGTCCATGACGGA-1	M9374	M	NPSAD-20201103-A2	2	MG	Adapt	Adapt_TMEM163
M9374-2-GTGCACGAGCGTTCCG-1	M9374	M	NPSAD-20201103-A2	2	MG	Homeo	Homeo_PICALM
M9374-2-GTGCGTGCAGGTGGAT-1	M9374	M	NPSAD-20201103-A2	2	MG	Homeo	Homeo_PICALM
M9374-2-GTGTGATCAGACACCC-1	M9374	M	NPSAD-20201103-A2	2	MG	Adapt	Adapt_HIST
M9374-2-GTGTTAGCAGTTCACA-1	M9374	M	NPSAD-20201103-A2	2	MG	Adapt	Adapt_AIF1
M9374-2-GTGTTAGCATTATGCG-1	M9374	M	NPSAD-20201103-A2	2	PVM	PVM	PVM_CD163
M9374-2-GTTAGTGGTGAGGAAA-1	M9374	M	NPSAD-20201103-A2	2	MG	Adapt	Adapt_AIF1
M9374-2-GTTGAACTCACAAGAA-1	M9374	M	NPSAD-20201103-A2	2	MG	Homeo	Homeo_PICALM
M9374-2-GTTGCGGGTTTACTTC-1	M9374	M	NPSAD-20201103-A2	2	MG	Homeo	Homeo_PICALM
M9374-2-GTTGTGATCCGCGGAT-1	M9374	M	NPSAD-20201103-A2	2	MG	Homeo	Homeo_PICALM
M9374-2-TAAGCACTCAAGTCTG-1	M9374	M	NPSAD-20201103-A2	2	MG	Adapt	Adapt_AIF1
M9374-2-TAAGCCACAATCTGCA-1	M9374	M	NPSAD-20201103-A2	2	MG	Homeo	Homeo_PICALM
M9374-2-TAATTCCCACGAAGAC-1	M9374	M	NPSAD-20201103-A2	2	PVM	PVM	PVM_CD163
M9374-2-TACATTCGTTATGACC-1	M9374	M	NPSAD-20201103-A2	2	MG	Adapt	Adapt_HIST
M9374-2-TACCGAACAAGCAATA-1	M9374	M	NPSAD-20201103-A2	2	MG	ADAM	ADAM_GPNMB
M9374-2-TACCTGCCATCATCCC-1	M9374	M	NPSAD-20201103-A2	2	MG	Homeo	Homeo_PICALM
M9374-2-TACTGCCCAATAGGGC-1	M9374	M	NPSAD-20201103-A2	2	MG	Homeo	Homeo_PICALM
M9374-2-TAGAGTCTCAGCTAGT-1	M9374	M	NPSAD-20201103-A2	2	MG	Adapt	Adapt_TMEM163
M9374-2-TATATCCTCACAGAGG-1	M9374	M	NPSAD-20201103-A2	2	MG	Homeo	Homeo_PICALM
M9374-2-TATCTTGGTGTCTCCT-1	M9374	M	NPSAD-20201103-A2	2	PVM	PVM	PVM_CD163
M9374-2-TATGTTCGTATCAGCT-1	M9374	M	NPSAD-20201103-A2	2	MG	Homeo	Homeo_PICALM
M9374-2-TATTGGGGTTTCGACA-1	M9374	M	NPSAD-20201103-A2	2	PVM	PVM	PVM_CD163
M9374-2-TATTTCGTCTATACTC-1	M9374	M	NPSAD-20201103-A2	2	MG	Homeo	Homeo_PICALM
M9374-2-TCAAGCACAAATACGA-1	M9374	M	NPSAD-20201103-A2	2	MG	Homeo	Homeo_FRMD4A
M9374-2-TCAATCTGTAAGGCTG-1	M9374	M	NPSAD-20201103-A2	2	MG	Homeo	Homeo_PICALM
M9374-2-TCAATCTGTGACCTGC-1	M9374	M	NPSAD-20201103-A2	2	MG	ADAM	ADAM_GPNMB
M9374-2-TCACAAGAGGGCATGT-1	M9374	M	NPSAD-20201103-A2	2	MG	Homeo	Homeo_FRMD4A
M9374-2-TCACAAGCACCATTCC-1	M9374	M	NPSAD-20201103-A2	2	MG	ADAM	ADAM_GPNMB
M9374-2-TCACACCTCGAGAGAC-1	M9374	M	NPSAD-20201103-A2	2	MG	Adapt	Adapt_TMEM163
M9374-2-TCACATTAGACTGGGT-1	M9374	M	NPSAD-20201103-A2	2	MG	Homeo	Homeo_PICALM
M9374-2-TCACGCTGTGACTCTA-1	M9374	M	NPSAD-20201103-A2	2	MG	Homeo	Homeo_PICALM
M9374-2-TCACGGGAGTAATTGG-1	M9374	M	NPSAD-20201103-A2	2	MG	Adapt	Adapt_HIST
M9374-2-TCACTCGCAGTCGGAA-1	M9374	M	NPSAD-20201103-A2	2	MG	Homeo	Homeo_PICALM
M9374-2-TCAGCCTTCCGCTTAC-1	M9374	M	NPSAD-20201103-A2	2	MG	Homeo	Homeo_FRMD4A
M9374-2-TCCACCACAGGCTTGC-1	M9374	M	NPSAD-20201103-A2	2	MG	Homeo	Homeo_PICALM
M9374-2-TCCACCATCCGAGTGC-1	M9374	M	NPSAD-20201103-A2	2	MG	Homeo	Homeo_PICALM
M9374-2-TCCATCGCATCCGGTG-1	M9374	M	NPSAD-20201103-A2	2	MG	Homeo	Homeo_FRMD4A
M9374-2-TCCATCGGTCTAGTGT-1	M9374	M	NPSAD-20201103-A2	2	PVM	PVM	PVM_CD163
M9374-2-TCCGTGTTCTAAGAAG-1	M9374	M	NPSAD-20201103-A2	2	MG	ADAM	ADAM_GPNMB
M9374-2-TCCTAATCAGAGTTCT-1	M9374	M	NPSAD-20201103-A2	2	MG	Adapt	Adapt_HIST
M9374-2-TCCTCCCCACCTATCC-1	M9374	M	NPSAD-20201103-A2	2	MG	Homeo	Homeo_PICALM
M9374-2-TCCTCTTTCGACTCCT-1	M9374	M	NPSAD-20201103-A2	2	MG	Homeo	Homeo_FRMD4A
M9374-2-TCCTGCAAGACTCAAA-1	M9374	M	NPSAD-20201103-A2	2	MG	ADAM	ADAM_GPNMB
M9374-2-TCCTTCTGTTCAAGGG-1	M9374	M	NPSAD-20201103-A2	2	MG	ADAM	ADAM_GPNMB
M9374-2-TCGAAGTTCGACACCG-1	M9374	M	NPSAD-20201103-A2	2	MG	Homeo	Homeo_FRMD4A
M9374-2-TCGACCTAGCATTTCG-1	M9374	M	NPSAD-20201103-A2	2	MG	Homeo	Homeo_PICALM
M9374-2-TCGCTTGTCACCATGA-1	M9374	M	NPSAD-20201103-A2	2	MG	Adapt	Adapt_HIF1A
M9374-2-TCGGGACTCCACCCTA-1	M9374	M	NPSAD-20201103-A2	2	MG	Adapt	Adapt_HIF1A
M9374-2-TCGGGCACAAGCAGGT-1	M9374	M	NPSAD-20201103-A2	2	MG	Homeo	Homeo_PICALM
M9374-2-TCGTAGAGTACAGAAT-1	M9374	M	NPSAD-20201103-A2	2	MG	Homeo	Homeo_PICALM
M9374-2-TCTATACGTATTTCTC-1	M9374	M	NPSAD-20201103-A2	2	PVM	PVM	PVM_CD163
M9374-2-TCTGTCGCACCGTACG-1	M9374	M	NPSAD-20201103-A2	2	MG	Homeo	Homeo_PICALM
M9374-2-TCTTCCTAGGATACCG-1	M9374	M	NPSAD-20201103-A2	2	MG	Homeo	Homeo_PICALM
M9374-2-TGAGGAGCAACTAGAA-1	M9374	M	NPSAD-20201103-A2	2	MG	Homeo	Homeo_PICALM
M9374-2-TGAGGTTCAACAACAA-1	M9374	M	NPSAD-20201103-A2	2	MG	Homeo	Homeo_PICALM
M9374-2-TGATCTTAGAAGTCTA-1	M9374	M	NPSAD-20201103-A2	2	MG	Homeo	Homeo_PICALM
M9374-2-TGCATCCCAATCTGCA-1	M9374	M	NPSAD-20201103-A2	2	MG	Homeo	Homeo_FRMD4A
M9374-2-TGCGATATCTAAGAAG-1	M9374	M	NPSAD-20201103-A2	2	MG	ADAM	ADAM_GPNMB
M9374-2-TGCGGCATCATTACTC-1	M9374	M	NPSAD-20201103-A2	2	MG	Homeo	Homeo_PICALM
M9374-2-TGCTCCATCCGGACGT-1	M9374	M	NPSAD-20201103-A2	2	MG	Homeo	Homeo_PICALM
M9374-2-TGCTTGCAGCTCCCTT-1	M9374	M	NPSAD-20201103-A2	2	MG	Homeo	Homeo_PICALM
M9374-2-TGCTTGCTCACTGATG-1	M9374	M	NPSAD-20201103-A2	2	MG	Homeo	Homeo_PICALM
M9374-2-TGGAGGACAGGGTCTC-1	M9374	M	NPSAD-20201103-A2	2	MG	Adapt	Adapt_TMEM163
M9374-2-TGGAGGAGTCCAGCGT-1	M9374	M	NPSAD-20201103-A2	2	MG	Adapt	Adapt_TMEM163
M9374-2-TGGATCACAGCTACTA-1	M9374	M	NPSAD-20201103-A2	2	MG	Homeo	Homeo_PICALM
M9374-2-TGGGATTTCGATCCCT-1	M9374	M	NPSAD-20201103-A2	2	MG	Homeo	Homeo_PICALM
M9374-2-TGGGCGTCAGACAAGC-1	M9374	M	NPSAD-20201103-A2	2	PVM	PVM	PVM_CD163
M9374-2-TGGGTTAAGCTAGCCC-1	M9374	M	NPSAD-20201103-A2	2	MG	Homeo	Homeo_FRMD4A
M9374-2-TGGTGATGTACAAACA-1	M9374	M	NPSAD-20201103-A2	2	MG	ADAM	ADAM_GPNMB
M9374-2-TGGTGATGTACCCACG-1	M9374	M	NPSAD-20201103-A2	2	MG	Adapt	Adapt_TMEM163
M9374-2-TGTAACGCAGAGATGC-1	M9374	M	NPSAD-20201103-A2	2	MG	Homeo	Homeo_PICALM
M9374-2-TGTCCACAGACCATAA-1	M9374	M	NPSAD-20201103-A2	2	MG	Adapt	Adapt_TMEM163
M9374-2-TGTCCTGTCCCATTCG-1	M9374	M	NPSAD-20201103-A2	2	MG	Adapt	Adapt_TMEM163
M9374-2-TGTGATGTCGGCTTCT-1	M9374	M	NPSAD-20201103-A2	2	MG	Homeo	Homeo_FRMD4A
M9374-2-TGTGGCGGTGGTACAG-1	M9374	M	NPSAD-20201103-A2	2	MG	Homeo	Homeo_PICALM
M9374-2-TGTGTGAAGTGACCTT-1	M9374	M	NPSAD-20201103-A2	2	MG	ADAM	ADAM_GPNMB
M9374-2-TGTTCCGGTTCGAACT-1	M9374	M	NPSAD-20201103-A2	2	MG	ADAM	ADAM_GPNMB
M9374-2-TTACGCCCACCGGTCA-1	M9374	M	NPSAD-20201103-A2	2	MG	ADAM	ADAM_GPNMB
M9374-2-TTACGTTGTGAATTAG-1	M9374	M	NPSAD-20201103-A2	2	MG	Adapt	Adapt_HIST
M9374-2-TTAGGGTAGCGGGTTA-1	M9374	M	NPSAD-20201103-A2	2	MG	ADAM	ADAM_GPNMB
M9374-2-TTAGGGTTCCAAGCTA-1	M9374	M	NPSAD-20201103-A2	2	MG	Homeo	Homeo_PICALM
M9374-2-TTCACGCGTAGTATAG-1	M9374	M	NPSAD-20201103-A2	2	MG	ADAM	ADAM_GPNMB
M9374-2-TTCACGCGTCAGGTAG-1	M9374	M	NPSAD-20201103-A2	2	MG	Adapt	Adapt_TMEM163
M9374-2-TTCATTGGTATCGGTT-1	M9374	M	NPSAD-20201103-A2	2	MG	Homeo	Homeo_PICALM
M9374-2-TTCCAATTCATTCGTT-1	M9374	M	NPSAD-20201103-A2	2	MG	ADAM	ADAM_GPNMB
M9374-2-TTCCACGGTTCTAACG-1	M9374	M	NPSAD-20201103-A2	2	MG	Adapt	Adapt_TMEM163
M9374-2-TTCCTTCAGTCACACT-1	M9374	M	NPSAD-20201103-A2	2	MG	Adapt	Adapt_TMEM163
M9374-2-TTCTAGTGTGACGCCT-1	M9374	M	NPSAD-20201103-A2	2	MG	Homeo	Homeo_PICALM
M9374-2-TTGATGGCAAGTGTCT-1	M9374	M	NPSAD-20201103-A2	2	MG	Homeo	Homeo_PICALM
M9374-2-TTGCATTGTCCAGCCA-1	M9374	M	NPSAD-20201103-A2	2	MG	Homeo	Homeo_PICALM
M9374-2-TTGCTGCTCCTCATAT-1	M9374	M	NPSAD-20201103-A2	2	PVM	PVM	PVM_CD163
M9374-2-TTGTTCAAGGAAACGA-1	M9374	M	NPSAD-20201103-A2	2	MG	Homeo	Homeo_FRMD4A
M9374-2-TTGTTGTCACACTTAG-1	M9374	M	NPSAD-20201103-A2	2	MG	Homeo	Homeo_PICALM
M9374-2-TTTACCAAGTGCGCTC-1	M9374	M	NPSAD-20201103-A2	2	PVM	PVM	PVM_CD163
M9374-2-TTTACCATCAAAGCCT-1	M9374	M	NPSAD-20201103-A2	2	PVM	PVM	PVM_CD163
M9374-2-TTTACCATCGTAATGC-1	M9374	M	NPSAD-20201103-A2	2	MG	Homeo	Homeo_PICALM
M9374-2-TTTATGCAGACAGCTG-1	M9374	M	NPSAD-20201103-A2	2	PVM	PVM	PVM_CD163
M9374-2-TTTCCTCGTGTGCTTA-1	M9374	M	NPSAD-20201103-A2	2	MG	Adapt	Adapt_AIF1
M9374-2-TTTCGATTCGAGAAGC-1	M9374	M	NPSAD-20201103-A2	2	MG	Adapt	Adapt_AIF1
M9374-2-TTTGACTGTCAAGCGA-1	M9374	M	NPSAD-20201103-A2	2	PVM	PVM	PVM_CD163
M9374-2-TTTGATCCAGTTCCAA-1	M9374	M	NPSAD-20201103-A2	2	PVM	PVM	PVM_CD163
M9374-2-TTTGGAGCATTAGGCT-1	M9374	M	NPSAD-20201103-A2	2	MG	Homeo	Homeo_FRMD4A
M93955-1-AAAGTGATCCAAATGC-0	M93955	M	NPSAD-185-C1	1	MG	Adapt	Adapt_HIF1A
M93955-1-AACAACCAGCAACCAG-0	M93955	M	NPSAD-185-C1	1	MG	Adapt	Adapt_HIF1A
M93955-1-AACACACGTTGCGGCT-0	M93955	M	NPSAD-185-C1	1	MG	Adapt	Adapt_HIF1A
M93955-1-AACCACATCCATGATG-0	M93955	M	NPSAD-185-C1	1	MG	Homeo	Homeo_PICALM
M93955-1-AAGTACCAGCCACAAG-0	M93955	M	NPSAD-185-C1	1	MG	Homeo	Homeo_FRMD4A
M93955-1-AATCGACCAGAATCGG-0	M93955	M	NPSAD-185-C1	1	MG	Adapt	Adapt_HIF1A
M93955-1-ACGATGTTCACTGTCC-0	M93955	M	NPSAD-185-C1	1	MG	Adapt	Adapt_HIF1A
M93955-1-AGCTTCCGTATCCCAA-0	M93955	M	NPSAD-185-C1	1	MG	ADAM	ADAM_GPNMB
M93955-1-AGTAGCTGTGGAATGC-0	M93955	M	NPSAD-185-C1	1	MG	Homeo	Homeo_PICALM
M93955-1-AGTCTCCAGGGTACAC-0	M93955	M	NPSAD-185-C1	1	MG	Adapt	Adapt_HIST
M93955-1-ATGTCCCAGACATATG-0	M93955	M	NPSAD-185-C1	1	MG	Adapt	Adapt_HIF1A
M93955-1-ATGTCCCAGCGAAACC-0	M93955	M	NPSAD-185-C1	1	MG	ADAM	ADAM_GPNMB
M93955-1-ATTACCTCATTACGGT-0	M93955	M	NPSAD-185-C1	1	MG	Homeo	Homeo_PICALM
M93955-1-ATTACTCTCGCCAACG-0	M93955	M	NPSAD-185-C1	1	MG	Adapt	Adapt_HIF1A
M93955-1-CAACAGTAGCCTGACC-0	M93955	M	NPSAD-185-C1	1	MG	Homeo	Homeo_PICALM
M93955-1-CAACGATTCCGTACGG-0	M93955	M	NPSAD-185-C1	1	MG	ADAM	ADAM_GPNMB
M93955-1-CAACGATTCGTAGGAG-0	M93955	M	NPSAD-185-C1	1	MG	Homeo	Homeo_PICALM
M93955-1-CCGGTGATCCGTCACT-0	M93955	M	NPSAD-185-C1	1	MG	Homeo	Homeo_PICALM
M93955-1-CCTAACCTCAGACATC-0	M93955	M	NPSAD-185-C1	1	MG	Adapt	Adapt_HIF1A
M93955-1-CCTCCTCAGGAAGTGA-0	M93955	M	NPSAD-185-C1	1	MG	Adapt	Adapt_HIF1A
M93955-1-CGTAAGTCACTCCTTG-0	M93955	M	NPSAD-185-C1	1	MG	Homeo	Homeo_PICALM
M93955-1-CTAGGTAAGAGTTGTA-0	M93955	M	NPSAD-185-C1	1	MG	Adapt	Adapt_HIF1A
M93955-1-CTCCACATCCCGTTGT-0	M93955	M	NPSAD-185-C1	1	PVM	PVM	PVM_CD163
M93955-1-CTGTGAAAGATTGATG-0	M93955	M	NPSAD-185-C1	1	MG	Homeo	Homeo_FRMD4A
M93955-1-GACTATGCAGACTCTA-0	M93955	M	NPSAD-185-C1	1	MG	Adapt	Adapt_HIF1A
M93955-1-GACTCAAGTGCAACGA-0	M93955	M	NPSAD-185-C1	1	MG	Adapt	Adapt_HIF1A
M93955-1-GCAGCTGGTTGACTAC-0	M93955	M	NPSAD-185-C1	1	MG	Adapt	Adapt_HIF1A
M93955-1-GCATGATGTAACGTTC-0	M93955	M	NPSAD-185-C1	1	MG	ADAM	ADAM_GPNMB
M93955-1-GCCATTCAGGTCGTGA-0	M93955	M	NPSAD-185-C1	1	MG	ADAM	ADAM_GPNMB
M93955-1-GCTACCTGTAATTAGG-0	M93955	M	NPSAD-185-C1	1	MG	Adapt	Adapt_HIF1A
M93955-1-GCTACCTGTAGATTAG-0	M93955	M	NPSAD-185-C1	1	MG	Adapt	Adapt_HIF1A
M93955-1-GCTTTCGTCGTCTCAC-0	M93955	M	NPSAD-185-C1	1	MG	Homeo	Homeo_PICALM
M93955-1-GGTAGAGCAGGGATAC-0	M93955	M	NPSAD-185-C1	1	MG	Adapt	Adapt_HIF1A
M93955-1-GGTTCTCTCTGCCCTA-0	M93955	M	NPSAD-185-C1	1	MG	Adapt	Adapt_HIF1A
M93955-1-GTAGCTACAAGTGGTG-0	M93955	M	NPSAD-185-C1	1	MG	Homeo	Homeo_PICALM
M93955-1-GTGAGTTTCTGAGGCC-0	M93955	M	NPSAD-185-C1	1	MG	Homeo	Homeo_PICALM
M93955-1-TATACCTGTTCTTGTT-0	M93955	M	NPSAD-185-C1	1	MG	Homeo	Homeo_PICALM
M93955-1-TATGTTCCAATGGGTG-0	M93955	M	NPSAD-185-C1	1	MG	Homeo	Homeo_PICALM
M93955-1-TCACATTGTTCGGCTG-0	M93955	M	NPSAD-185-C1	1	MG	ADAM	ADAM_GPNMB
M93955-1-TCCCAGTGTCGCAACC-0	M93955	M	NPSAD-185-C1	1	MG	Homeo	Homeo_PICALM
M93955-1-TCGCTCATCGACCAAT-0	M93955	M	NPSAD-185-C1	1	MG	Adapt	Adapt_HIF1A
M93955-1-TCGTCCACACTGTGAT-0	M93955	M	NPSAD-185-C1	1	MG	Adapt	Adapt_HIF1A
M93955-1-TCTACCGCAGAGGTTG-0	M93955	M	NPSAD-185-C1	1	MG	Homeo	Homeo_FRMD4A
M93955-1-TCTTAGTGTGCATGAG-0	M93955	M	NPSAD-185-C1	1	MG	Adapt	Adapt_IFI44L
M93955-1-TCTTAGTTCTATTTCG-0	M93955	M	NPSAD-185-C1	1	MG	Adapt	Adapt_HIF1A
M93955-1-TCTTTGACATTCATCT-0	M93955	M	NPSAD-185-C1	1	MG	Adapt	Adapt_HIF1A
M93955-1-TGCATCCGTCTCAAGT-0	M93955	M	NPSAD-185-C1	1	MG	Adapt	Adapt_HIF1A
M93955-1-TGGAACTAGGAACATT-0	M93955	M	NPSAD-185-C1	1	MG	ADAM	ADAM_GPNMB
M93955-1-TTCACGCTCCCAACTC-0	M93955	M	NPSAD-185-C1	1	MG	Homeo	Homeo_PICALM
M93955-1-TTCCTTCGTCCAGTTA-0	M93955	M	NPSAD-185-C1	1	MG	Adapt	Adapt_HIF1A
M93955-1-TTGAACGAGCGCAATG-0	M93955	M	NPSAD-185-C1	1	PVM	PVM	PVM_CD163
M93955-2-AACACACCACTTCCTG-1	M93955	M	NPSAD-185-C2	2	MG	Homeo	Homeo_PICALM
M93955-2-AATCGTGAGCCAGTAG-1	M93955	M	NPSAD-185-C2	2	MG	Adapt	Adapt_TMEM163
M93955-2-ACAACCAAGCACACAG-1	M93955	M	NPSAD-185-C2	2	MG	Homeo	Homeo_FRMD4A
M93955-2-ACCCAAAAGATTCGCT-1	M93955	M	NPSAD-185-C2	2	MG	Homeo	Homeo_PICALM
M93955-2-ACCTGAATCTTACCGC-1	M93955	M	NPSAD-185-C2	2	MG	Homeo	Homeo_PICALM
M93955-2-ACGGTCGAGTAAGACT-1	M93955	M	NPSAD-185-C2	2	MG	Homeo	Homeo_PICALM
M93955-2-ACGGTCGGTCGATTCA-1	M93955	M	NPSAD-185-C2	2	PVM	PVM	PVM_CD163
M93955-2-ACGTCCTAGGGTCACA-1	M93955	M	NPSAD-185-C2	2	MG	Homeo	Homeo_PICALM
M93955-2-ACTTCGCCAAGTCCCG-1	M93955	M	NPSAD-185-C2	2	MG	Adapt	Adapt_HIF1A
M93955-2-AGAACCTAGAGTGTTA-1	M93955	M	NPSAD-185-C2	2	MG	Adapt	Adapt_HIST
M93955-2-AGAGAGCCAGAACTAA-1	M93955	M	NPSAD-185-C2	2	MG	ADAM	ADAM_GPNMB
M93955-2-AGATGAACAGGAATAT-1	M93955	M	NPSAD-185-C2	2	MG	ADAM	ADAM_GPNMB
M93955-2-AGCGCTGAGGCTGGAT-1	M93955	M	NPSAD-185-C2	2	PVM	PVM	PVM_CD163
M93955-2-AGCGTATTCCATCACC-1	M93955	M	NPSAD-185-C2	2	MG	Adapt	Adapt_HIF1A
M93955-2-AGGAATACAGCGTAGA-1	M93955	M	NPSAD-185-C2	2	MG	Adapt	Adapt_HIF1A
M93955-2-AGGAATATCCTGTTGC-1	M93955	M	NPSAD-185-C2	2	MG	Homeo	Homeo_FRMD4A
M93955-2-AGGACTTGTATGCTTG-1	M93955	M	NPSAD-185-C2	2	MG	Adapt	Adapt_HIST
M93955-2-AGTCTCCCAGAGAGGG-1	M93955	M	NPSAD-185-C2	2	MG	Homeo	Homeo_FRMD4A
M93955-2-AGTGTTGAGTCGCGAA-1	M93955	M	NPSAD-185-C2	2	MG	Homeo	Homeo_PICALM
M93955-2-ATCCACCGTAACTTCG-1	M93955	M	NPSAD-185-C2	2	MG	Homeo	Homeo_FRMD4A
M93955-2-ATCCATTAGGGCGAGA-1	M93955	M	NPSAD-185-C2	2	MG	Homeo	Homeo_FRMD4A
M93955-2-ATGTCCCCATCGCTAA-1	M93955	M	NPSAD-185-C2	2	MG	ADAM	ADAM_GPNMB
M93955-2-ATTATCCGTATGACAA-1	M93955	M	NPSAD-185-C2	2	MG	ADAM	ADAM_GPNMB
M93955-2-ATTGGGTGTGTTCCTC-1	M93955	M	NPSAD-185-C2	2	MG	Homeo	Homeo_PICALM
M93955-2-ATTGTTCCACCAGTAT-1	M93955	M	NPSAD-185-C2	2	MG	Homeo	Homeo_PICALM
M93955-2-ATTTCACAGCATTTGC-1	M93955	M	NPSAD-185-C2	2	MG	Adapt	Adapt_HIF1A
M93955-2-CAACCTCAGGCATGGT-1	M93955	M	NPSAD-185-C2	2	MG	Homeo	Homeo_FRMD4A
M93955-2-CAAGGGATCATTGGTG-1	M93955	M	NPSAD-185-C2	2	MG	Adapt	Adapt_HIF1A
M93955-2-CACTAAGTCTCTAGGA-1	M93955	M	NPSAD-185-C2	2	MG	Homeo	Homeo_FRMD4A
M93955-2-CAGATACAGCTCTGTA-1	M93955	M	NPSAD-185-C2	2	MG	Adapt	Adapt_HIF1A
M93955-2-CAGCCAGGTCACAGTT-1	M93955	M	NPSAD-185-C2	2	MG	Homeo	Homeo_PICALM
M93955-2-CAGCGTGTCAGCGCGT-1	M93955	M	NPSAD-185-C2	2	MG	Adapt	Adapt_HIF1A
M93955-2-CATACAGTCATCCTAT-1	M93955	M	NPSAD-185-C2	2	MG	Homeo	Homeo_PICALM
M93955-2-CATCAAGTCCCGAGAC-1	M93955	M	NPSAD-185-C2	2	MG	ADAM	ADAM_GPNMB
M93955-2-CATCCCAAGCTAGATA-1	M93955	M	NPSAD-185-C2	2	MG	Adapt	Adapt_HIF1A
M93955-2-CATTGCCAGGAAGAAC-1	M93955	M	NPSAD-185-C2	2	MG	Homeo	Homeo_PICALM
M93955-2-CCTTGTGGTCATGGCC-1	M93955	M	NPSAD-185-C2	2	MG	Homeo	Homeo_PICALM
M93955-2-CGATGGCAGGGAGTGG-1	M93955	M	NPSAD-185-C2	2	MG	Homeo	Homeo_PICALM
M93955-2-CGATGGCTCTTACGGA-1	M93955	M	NPSAD-185-C2	2	MG	Adapt	Adapt_HIF1A
M93955-2-CGCGTGAAGTTGTCAC-1	M93955	M	NPSAD-185-C2	2	MG	Adapt	Adapt_HIF1A
M93955-2-CGGGTGTTCATTTACC-1	M93955	M	NPSAD-185-C2	2	PVM	PVM	PVM_CD163
M93955-2-CTATCTAGTTCGGACC-1	M93955	M	NPSAD-185-C2	2	MG	Homeo	Homeo_PICALM
M93955-2-CTCCACAGTTATAGAG-1	M93955	M	NPSAD-185-C2	2	MG	Adapt	Adapt_HIF1A
M93955-2-CTCCACATCCACTGGG-1	M93955	M	NPSAD-185-C2	2	MG	Adapt	Adapt_HIF1A
M93955-2-CTCCACATCTTCGCTG-1	M93955	M	NPSAD-185-C2	2	MG	Adapt	Adapt_HIF1A
M93955-2-CTCCTTTTCATGGATC-1	M93955	M	NPSAD-185-C2	2	MG	Homeo	Homeo_PICALM
M93955-2-CTGAGCGAGTGATTCC-1	M93955	M	NPSAD-185-C2	2	MG	Homeo	Homeo_PICALM
M93955-2-CTGCCTATCTCCGAAA-1	M93955	M	NPSAD-185-C2	2	MG	Homeo	Homeo_PICALM
M93955-2-CTGGTCTGTTGCTCGG-1	M93955	M	NPSAD-185-C2	2	MG	Homeo	Homeo_PICALM
M93955-2-CTGTACCCAACACGTT-1	M93955	M	NPSAD-185-C2	2	MG	ADAM	ADAM_GPNMB
M93955-2-CTTCTAAGTTGCAACT-1	M93955	M	NPSAD-185-C2	2	MG	Adapt	Adapt_HIF1A
M93955-2-CTTTCAAGTGTGTGTT-1	M93955	M	NPSAD-185-C2	2	MG	Homeo	Homeo_PICALM
M93955-2-GAAGGGTTCGCAATGT-1	M93955	M	NPSAD-185-C2	2	MG	Adapt	Adapt_HIF1A
M93955-2-GAATAGAGTTAACCTG-1	M93955	M	NPSAD-185-C2	2	MG	Homeo	Homeo_PICALM
M93955-2-GAATCACGTCCGCAGT-1	M93955	M	NPSAD-185-C2	2	MG	Homeo	Homeo_PICALM
M93955-2-GACACGCTCGAAATCC-1	M93955	M	NPSAD-185-C2	2	MG	Adapt	Adapt_HIF1A
M93955-2-GACCAATTCCAACCGG-1	M93955	M	NPSAD-185-C2	2	MG	Adapt	Adapt_HIF1A
M93955-2-GACCCTTTCGACATCA-1	M93955	M	NPSAD-185-C2	2	MG	Homeo	Homeo_FRMD4A
M93955-2-GAGCTGCCATGACCCG-1	M93955	M	NPSAD-185-C2	2	MG	Homeo	Homeo_PICALM
M93955-2-GAGTTGTGTCTTACAG-1	M93955	M	NPSAD-185-C2	2	MG	Homeo	Homeo_PICALM
M93955-2-GAGTTTGCAGCAGGAT-1	M93955	M	NPSAD-185-C2	2	MG	ADAM	ADAM_GPNMB
M93955-2-GATCACAAGCTGTCCG-1	M93955	M	NPSAD-185-C2	2	MG	Adapt	Adapt_HIF1A
M93955-2-GATGCTATCTTCCGTG-1	M93955	M	NPSAD-185-C2	2	MG	Homeo	Homeo_PICALM
M93955-2-GCCATGGGTCTACATG-1	M93955	M	NPSAD-185-C2	2	MG	ADAM	ADAM_GPNMB
M93955-2-GCTACCTCACAAGCTT-1	M93955	M	NPSAD-185-C2	2	MG	Homeo	Homeo_PICALM
M93955-2-GCTTGGGAGGCACAAC-1	M93955	M	NPSAD-185-C2	2	MG	Adapt	Adapt_HIF1A
M93955-2-GGAATCTAGCAACAGC-1	M93955	M	NPSAD-185-C2	2	MG	Homeo	Homeo_PICALM
M93955-2-GGAGCAAAGATCCCGC-1	M93955	M	NPSAD-185-C2	2	MG	Adapt	Adapt_HIF1A
M93955-2-GGCGTCACACCCTTGT-1	M93955	M	NPSAD-185-C2	2	MG	Homeo	Homeo_PICALM
M93955-2-GGCTTGGGTGCAATAA-1	M93955	M	NPSAD-185-C2	2	MG	Adapt	Adapt_HIF1A
M93955-2-GGGACCTTCCCTTTGG-1	M93955	M	NPSAD-185-C2	2	MG	Adapt	Adapt_HIF1A
M93955-2-GGGTATTAGAGGGTGG-1	M93955	M	NPSAD-185-C2	2	MG	Adapt	Adapt_HIF1A
M93955-2-GGTCACGTCTCTGACC-1	M93955	M	NPSAD-185-C2	2	MG	Homeo	Homeo_FRMD4A
M93955-2-GTAGGTTTCACTAGCA-1	M93955	M	NPSAD-185-C2	2	MG	Adapt	Adapt_HIF1A
M93955-2-GTCACGGGTGCCCTTT-1	M93955	M	NPSAD-185-C2	2	MG	Adapt	Adapt_HIF1A
M93955-2-GTCACGGTCACCCTCA-1	M93955	M	NPSAD-185-C2	2	MG	Adapt	Adapt_HIF1A
M93955-2-GTCTAGAGTCAGTCCG-1	M93955	M	NPSAD-185-C2	2	MG	Homeo	Homeo_FRMD4A
M93955-2-GTGACGCTCACTTATC-1	M93955	M	NPSAD-185-C2	2	MG	Homeo	Homeo_PICALM
M93955-2-GTGCACGGTAGTGGCA-1	M93955	M	NPSAD-185-C2	2	MG	Adapt	Adapt_HIF1A
M93955-2-GTGCAGCGTAGCGAGT-1	M93955	M	NPSAD-185-C2	2	MG	ADAM	ADAM_GPNMB
M93955-2-GTGCGTGCAAGTATCC-1	M93955	M	NPSAD-185-C2	2	MG	Adapt	Adapt_HIF1A
M93955-2-GTGCTTCCAATCAGCT-1	M93955	M	NPSAD-185-C2	2	MG	Adapt	Adapt_HIF1A
M93955-2-GTGGGAACATAATCCG-1	M93955	M	NPSAD-185-C2	2	MG	ADAM	ADAM_GPNMB
M93955-2-GTTAGACTCTCCTGTG-1	M93955	M	NPSAD-185-C2	2	MG	Adapt	Adapt_IFI44L
M93955-2-TAACACGCATCCTAAG-1	M93955	M	NPSAD-185-C2	2	MG	Adapt	Adapt_HIST
M93955-2-TAAGCGTTCACCGGTG-1	M93955	M	NPSAD-185-C2	2	MG	Adapt	Adapt_HIF1A
M93955-2-TACACCCTCAGCGCAC-1	M93955	M	NPSAD-185-C2	2	MG	Homeo	Homeo_PICALM
M93955-2-TAGACCACAGACACAG-1	M93955	M	NPSAD-185-C2	2	MG	Adapt	Adapt_HIF1A
M93955-2-TATCGCCTCAATCTCT-1	M93955	M	NPSAD-185-C2	2	MG	Homeo	Homeo_PICALM
M93955-2-TCAGCCTTCGTCAGAT-1	M93955	M	NPSAD-185-C2	2	MG	Adapt	Adapt_HIF1A
M93955-2-TCAGGTATCCGTGTAA-1	M93955	M	NPSAD-185-C2	2	MG	Homeo	Homeo_PICALM
M93955-2-TCAGTCCAGACCATGG-1	M93955	M	NPSAD-185-C2	2	MG	Homeo	Homeo_FRMD4A
M93955-2-TCATGAGGTTATGACC-1	M93955	M	NPSAD-185-C2	2	MG	Homeo	Homeo_PICALM
M93955-2-TCCACCAGTAGGTACG-1	M93955	M	NPSAD-185-C2	2	MG	Homeo	Homeo_PICALM
M93955-2-TCCATGCAGAAACTAC-1	M93955	M	NPSAD-185-C2	2	MG	Homeo	Homeo_PICALM
M93955-2-TCCATGCAGACCAGCA-1	M93955	M	NPSAD-185-C2	2	MG	Homeo	Homeo_PICALM
M93955-2-TCCTCCCAGTATCTGC-1	M93955	M	NPSAD-185-C2	2	MG	Adapt	Adapt_HIF1A
M93955-2-TCGTGGGGTCGTTTCC-1	M93955	M	NPSAD-185-C2	2	MG	ADAM	ADAM_GPNMB
M93955-2-TCTACATGTAACGTTC-1	M93955	M	NPSAD-185-C2	2	MG	Adapt	Adapt_HIF1A
M93955-2-TCTATACTCCCATTTA-1	M93955	M	NPSAD-185-C2	2	MG	ADAM	ADAM_GPNMB
M93955-2-TGAATGCGTTTGGCTA-1	M93955	M	NPSAD-185-C2	2	MG	ADAM	ADAM_GPNMB
M93955-2-TGAGCGCAGCTCTATG-1	M93955	M	NPSAD-185-C2	2	MG	Adapt	Adapt_HIF1A
M93955-2-TGAGGGAAGCCATCCG-1	M93955	M	NPSAD-185-C2	2	MG	Adapt	Adapt_HIF1A
M93955-2-TGAGGTTGTTCCTAAG-1	M93955	M	NPSAD-185-C2	2	MG	Adapt	Adapt_HIF1A
M93955-2-TGATCAGTCTTTCTAG-1	M93955	M	NPSAD-185-C2	2	MG	Homeo	Homeo_PICALM
M93955-2-TGATTTCGTCATTGCA-1	M93955	M	NPSAD-185-C2	2	MG	Adapt	Adapt_HIF1A
M93955-2-TGCTCGTCACTTTATC-1	M93955	M	NPSAD-185-C2	2	MG	ADAM	ADAM_GPNMB
M93955-2-TGGAACTGTGTACATC-1	M93955	M	NPSAD-185-C2	2	PVM	PVM	PVM_CD163
M93955-2-TGTAGACAGGGTGAAA-1	M93955	M	NPSAD-185-C2	2	MG	Homeo	Homeo_PICALM
M93955-2-TGTCCCAAGCATTTCG-1	M93955	M	NPSAD-185-C2	2	MG	Adapt	Adapt_HIF1A
M93955-2-TGTGTGACAGACTCTA-1	M93955	M	NPSAD-185-C2	2	MG	Homeo	Homeo_PICALM
M93955-2-TTAGTCTCACACACGC-1	M93955	M	NPSAD-185-C2	2	MG	Homeo	Homeo_PICALM
M93955-2-TTCTGTACAAAGAACT-1	M93955	M	NPSAD-185-C2	2	MG	Homeo	Homeo_PICALM
M93955-2-TTGAGTGAGGCGCTTC-1	M93955	M	NPSAD-185-C2	2	MG	ADAM	ADAM_GPNMB
M93955-2-TTGGGCGTCTAACACG-1	M93955	M	NPSAD-185-C2	2	MG	ADAM	ADAM_GPNMB
M93955-2-TTTCATGTCAATCCAG-1	M93955	M	NPSAD-185-C2	2	MG	Adapt	Adapt_HIF1A
M93955-2-TTTCGATAGTGGAAAG-1	M93955	M	NPSAD-185-C2	2	MG	Homeo	Homeo_PICALM
M93955-2-TTTGACTAGAAACCCG-1	M93955	M	NPSAD-185-C2	2	MG	Homeo	Homeo_PICALM
M93995-1-AACACACCATGTTACG-0	M93995	M	NPSAD-20201208-A1	1	MG	Homeo	Homeo_PICALM
M93995-1-AACCAACTCATGAAAG-0	M93995	M	NPSAD-20201208-A1	1	MG	Homeo	Homeo_PICALM
M93995-1-AACCACATCTAGGCCG-0	M93995	M	NPSAD-20201208-A1	1	MG	Homeo	Homeo_FRMD4A
M93995-1-AACCTGAAGCTATCCA-0	M93995	M	NPSAD-20201208-A1	1	MG	ADAM	ADAM_GPNMB
M93995-1-AAGACTCGTGCCCAGT-0	M93995	M	NPSAD-20201208-A1	1	MG	Homeo	Homeo_FRMD4A
M93995-1-AAGCCATCATCCGATA-0	M93995	M	NPSAD-20201208-A1	1	MG	Homeo	Homeo_FRMD4A
M93995-1-AAGCCATTCCGATGCG-0	M93995	M	NPSAD-20201208-A1	1	MG	Homeo	Homeo_FRMD4A
M93995-1-ACATCGATCCTACACC-0	M93995	M	NPSAD-20201208-A1	1	MG	Homeo	Homeo_FRMD4A
M93995-1-ACCGTTCCATCCGGCA-0	M93995	M	NPSAD-20201208-A1	1	MG	Homeo	Homeo_PICALM
M93995-1-ACGGTTACAGTATGAA-0	M93995	M	NPSAD-20201208-A1	1	MG	Homeo	Homeo_PICALM
M93995-1-ACGTAACTCAGGCGAA-0	M93995	M	NPSAD-20201208-A1	1	MG	ADAM	ADAM_GPNMB
M93995-1-ACGTTCCGTGACGTCC-0	M93995	M	NPSAD-20201208-A1	1	MG	Homeo	Homeo_FRMD4A
M93995-1-ACTTTGTAGGAAAGTG-0	M93995	M	NPSAD-20201208-A1	1	MG	Homeo	Homeo_PICALM
M93995-1-AGACACTTCCTACGGG-0	M93995	M	NPSAD-20201208-A1	1	MG	Homeo	Homeo_PICALM
M93995-1-AGACTCAGTAACGCGA-0	M93995	M	NPSAD-20201208-A1	1	MG	Homeo	Homeo_FRMD4A
M93995-1-AGAGCCCAGCCAAGTG-0	M93995	M	NPSAD-20201208-A1	1	MG	Homeo	Homeo_FRMD4A
M93995-1-AGATCGTAGGTAACTA-0	M93995	M	NPSAD-20201208-A1	1	MG	Homeo	Homeo_PICALM
M93995-1-AGCCAATGTCCCGTGA-0	M93995	M	NPSAD-20201208-A1	1	MG	Homeo	Homeo_FRMD4A
M93995-1-AGCGATTAGGTAAACT-0	M93995	M	NPSAD-20201208-A1	1	MG	Homeo	Homeo_PICALM
M93995-1-AGCGATTGTTCATCTT-0	M93995	M	NPSAD-20201208-A1	1	MG	Homeo	Homeo_PICALM
M93995-1-AGCGATTTCTGGCCAG-0	M93995	M	NPSAD-20201208-A1	1	MG	Homeo	Homeo_FRMD4A
M93995-1-AGGATAAAGCACTCGC-0	M93995	M	NPSAD-20201208-A1	1	PVM	PVM	PVM_CD163
M93995-1-ATCCACCGTAGACTGG-0	M93995	M	NPSAD-20201208-A1	1	MG	Homeo	Homeo_PICALM
M93995-1-ATCCGTCTCCGGTAGC-0	M93995	M	NPSAD-20201208-A1	1	MG	Homeo	Homeo_PICALM
M93995-1-ATCGGATAGTAACGAT-0	M93995	M	NPSAD-20201208-A1	1	MG	ADAM	ADAM_GPNMB
M93995-1-ATCGTCCCACCTTCGT-0	M93995	M	NPSAD-20201208-A1	1	MG	Homeo	Homeo_PICALM
M93995-1-ATGAGGGAGTCGCCAC-0	M93995	M	NPSAD-20201208-A1	1	MG	Homeo	Homeo_FRMD4A
M93995-1-ATGATCGTCTGGTTGA-0	M93995	M	NPSAD-20201208-A1	1	PVM	PVM	PVM_CD163
M93995-1-ATGTCCCGTCAACCTA-0	M93995	M	NPSAD-20201208-A1	1	MG	Homeo	Homeo_PICALM
M93995-1-ATTCAGGGTCGTATGT-0	M93995	M	NPSAD-20201208-A1	1	MG	Homeo	Homeo_FRMD4A
M93995-1-ATTCATCCAGACCTGC-0	M93995	M	NPSAD-20201208-A1	1	MG	Homeo	Homeo_PICALM
M93995-1-CAAAGAACAGAGTGAC-0	M93995	M	NPSAD-20201208-A1	1	MG	Homeo	Homeo_FRMD4A
M93995-1-CAATTTCAGCCTAACT-0	M93995	M	NPSAD-20201208-A1	1	MG	Homeo	Homeo_PICALM
M93995-1-CACAGGCCAGCCCAGT-0	M93995	M	NPSAD-20201208-A1	1	MG	Homeo	Homeo_PICALM
M93995-1-CACGTTCAGGGATCGT-0	M93995	M	NPSAD-20201208-A1	1	MG	Homeo	Homeo_FRMD4A
M93995-1-CAGAGCCGTTGGTGTT-0	M93995	M	NPSAD-20201208-A1	1	MG	Homeo	Homeo_PICALM
M93995-1-CAGATCAAGCTGTTCA-0	M93995	M	NPSAD-20201208-A1	1	MG	Homeo	Homeo_FRMD4A
M93995-1-CAGCAATTCGATGCAT-0	M93995	M	NPSAD-20201208-A1	1	MG	Homeo	Homeo_FRMD4A
M93995-1-CAGGTATAGCCTGTGC-0	M93995	M	NPSAD-20201208-A1	1	MG	Homeo	Homeo_PICALM
M93995-1-CATACTTGTGGAGAAA-0	M93995	M	NPSAD-20201208-A1	1	MG	Homeo	Homeo_FRMD4A
M93995-1-CCCTGATTCATTACTC-0	M93995	M	NPSAD-20201208-A1	1	MG	Homeo	Homeo_PICALM
M93995-1-CCGATGGGTCTTCCGT-0	M93995	M	NPSAD-20201208-A1	1	MG	ADAM	ADAM_GPNMB
M93995-1-CCGGTAGCAGAGCTAG-0	M93995	M	NPSAD-20201208-A1	1	MG	Homeo	Homeo_PICALM
M93995-1-CCTAACCAGCTCGACC-0	M93995	M	NPSAD-20201208-A1	1	MG	Homeo	Homeo_PICALM
M93995-1-CCTGTTGAGCGAGAAA-0	M93995	M	NPSAD-20201208-A1	1	PVM	PVM	PVM_CD163
M93995-1-CGAGGCTAGAGAGAAC-0	M93995	M	NPSAD-20201208-A1	1	MG	Homeo	Homeo_PICALM
M93995-1-CGATCGGTCATCCTAT-0	M93995	M	NPSAD-20201208-A1	1	MG	Homeo	Homeo_FRMD4A
M93995-1-CGCCATTTCCAGTACA-0	M93995	M	NPSAD-20201208-A1	1	MG	ADAM	ADAM_GPNMB
M93995-1-CGGAATTGTGGTACAG-0	M93995	M	NPSAD-20201208-A1	1	PVM	PVM	PVM_CD163
M93995-1-CGTAAGTCAGCGTAGA-0	M93995	M	NPSAD-20201208-A1	1	MG	Homeo	Homeo_FRMD4A
M93995-1-CGTCAAAAGCACTCAT-0	M93995	M	NPSAD-20201208-A1	1	MG	Homeo	Homeo_FRMD4A
M93995-1-CGTCAAACATGACAAA-0	M93995	M	NPSAD-20201208-A1	1	MG	Homeo	Homeo_PICALM
M93995-1-CGTGCTTAGCACACCC-0	M93995	M	NPSAD-20201208-A1	1	MG	Homeo	Homeo_PICALM
M93995-1-CTACATTCAAACTAAG-0	M93995	M	NPSAD-20201208-A1	1	MG	Homeo	Homeo_PICALM
M93995-1-CTAGGTAGTCAGGTGA-0	M93995	M	NPSAD-20201208-A1	1	MG	Homeo	Homeo_FRMD4A
M93995-1-CTCAGGGTCCGATTAG-0	M93995	M	NPSAD-20201208-A1	1	MG	ADAM	ADAM_GPNMB
M93995-1-CTCCCAATCTGGGTCG-0	M93995	M	NPSAD-20201208-A1	1	MG	Homeo	Homeo_PICALM
M93995-1-CTCCCTCGTCACTGAT-0	M93995	M	NPSAD-20201208-A1	1	MG	Homeo	Homeo_PICALM
M93995-1-CTCCCTCGTGGAACCA-0	M93995	M	NPSAD-20201208-A1	1	MG	Homeo	Homeo_PICALM
M93995-1-CTCCTCCCAACGCATT-0	M93995	M	NPSAD-20201208-A1	1	MG	Homeo	Homeo_FRMD4A
M93995-1-CTGGACGTCGGTCTGG-0	M93995	M	NPSAD-20201208-A1	1	MG	Homeo	Homeo_FRMD4A
M93995-1-CTGTACCTCAACTACG-0	M93995	M	NPSAD-20201208-A1	1	MG	Homeo	Homeo_PICALM
M93995-1-CTTTCGGCAGGCGTTC-0	M93995	M	NPSAD-20201208-A1	1	MG	Homeo	Homeo_FRMD4A
M93995-1-GAAACCTAGGCGTTGA-0	M93995	M	NPSAD-20201208-A1	1	MG	Homeo	Homeo_FRMD4A
M93995-1-GACAGCCAGGCATGCA-0	M93995	M	NPSAD-20201208-A1	1	MG	Homeo	Homeo_FRMD4A
M93995-1-GACCAATGTAGATTGA-0	M93995	M	NPSAD-20201208-A1	1	MG	Homeo	Homeo_FRMD4A
M93995-1-GACCAATTCACGGGAA-0	M93995	M	NPSAD-20201208-A1	1	MG	ADAM	ADAM_GPNMB
M93995-1-GAGATGGAGAGAAGGT-0	M93995	M	NPSAD-20201208-A1	1	MG	Homeo	Homeo_FRMD4A
M93995-1-GCAGGCTCAGTCTTCC-0	M93995	M	NPSAD-20201208-A1	1	MG	Homeo	Homeo_FRMD4A
M93995-1-GCCAGTGAGGCCCACT-0	M93995	M	NPSAD-20201208-A1	1	MG	Homeo	Homeo_PICALM
M93995-1-GCGTGCATCACGGTCG-0	M93995	M	NPSAD-20201208-A1	1	MG	Homeo	Homeo_FRMD4A
M93995-1-GCTGGGTCATGGAACG-0	M93995	M	NPSAD-20201208-A1	1	MG	Homeo	Homeo_FRMD4A
M93995-1-GCTTCACTCTGTGTGA-0	M93995	M	NPSAD-20201208-A1	1	MG	Homeo	Homeo_FRMD4A
M93995-1-GGCAGTCGTACTGCGC-0	M93995	M	NPSAD-20201208-A1	1	MG	Homeo	Homeo_FRMD4A
M93995-1-GGGACTCGTGACTGAG-0	M93995	M	NPSAD-20201208-A1	1	MG	Homeo	Homeo_PICALM
M93995-1-GGGTCTGTCTTACCGC-0	M93995	M	NPSAD-20201208-A1	1	MG	Homeo	Homeo_PICALM
M93995-1-GGTAGAGAGCCATCCG-0	M93995	M	NPSAD-20201208-A1	1	MG	Homeo	Homeo_PICALM
M93995-1-GGTCACGGTATCACCA-0	M93995	M	NPSAD-20201208-A1	1	MG	ADAM	ADAM_GPNMB
M93995-1-GGTGGCTTCGCAGATT-0	M93995	M	NPSAD-20201208-A1	1	MG	ADAM	ADAM_GPNMB
M93995-1-GGTGTCGGTCACTCAA-0	M93995	M	NPSAD-20201208-A1	1	MG	Homeo	Homeo_FRMD4A
M93995-1-GGTGTCGGTTCCCAAA-0	M93995	M	NPSAD-20201208-A1	1	MG	Homeo	Homeo_FRMD4A
M93995-1-GTACAGTGTCCACTCT-0	M93995	M	NPSAD-20201208-A1	1	MG	Homeo	Homeo_PICALM
M93995-1-GTAGAAACATGACCCG-0	M93995	M	NPSAD-20201208-A1	1	MG	Homeo	Homeo_FRMD4A
M93995-1-GTAGGAGAGTCTAGAA-0	M93995	M	NPSAD-20201208-A1	1	MG	Homeo	Homeo_FRMD4A
M93995-1-GTCAAACCATGTGGCC-0	M93995	M	NPSAD-20201208-A1	1	MG	Homeo	Homeo_PICALM
M93995-1-GTCACGGCACTGCGTG-0	M93995	M	NPSAD-20201208-A1	1	MG	Homeo	Homeo_PICALM
M93995-1-GTCATCCTCATTCTTG-0	M93995	M	NPSAD-20201208-A1	1	MG	ADAM	ADAM_GPNMB
M93995-1-GTCTCACTCGCCGAGT-0	M93995	M	NPSAD-20201208-A1	1	PVM	PVM	PVM_CD163
M93995-1-GTGCAGCAGAATCGAT-0	M93995	M	NPSAD-20201208-A1	1	MG	Homeo	Homeo_PICALM
M93995-1-GTGGTTATCGTGGTAT-0	M93995	M	NPSAD-20201208-A1	1	MG	Homeo	Homeo_PICALM
M93995-1-GTTGTAGCATACCACA-0	M93995	M	NPSAD-20201208-A1	1	MG	Homeo	Homeo_PICALM
M93995-1-TACCGAAAGGGTGGGA-0	M93995	M	NPSAD-20201208-A1	1	MG	ADAM	ADAM_GPNMB
M93995-1-TACCTCGGTGTGTCCG-0	M93995	M	NPSAD-20201208-A1	1	MG	Homeo	Homeo_FRMD4A
M93995-1-TACGGGCGTTATTCTC-0	M93995	M	NPSAD-20201208-A1	1	MG	Homeo	Homeo_FRMD4A
M93995-1-TAGAGTCTCCGCTTAC-0	M93995	M	NPSAD-20201208-A1	1	MG	ADAM	ADAM_GPNMB
M93995-1-TAGGAGGTCTCACTCG-0	M93995	M	NPSAD-20201208-A1	1	MG	Homeo	Homeo_PICALM
M93995-1-TAGGTACCACTCTGCT-0	M93995	M	NPSAD-20201208-A1	1	MG	Homeo	Homeo_FRMD4A
M93995-1-TATGTTCAGTGAGGCT-0	M93995	M	NPSAD-20201208-A1	1	MG	Homeo	Homeo_PICALM
M93995-1-TCACAAGGTGCCTAAT-0	M93995	M	NPSAD-20201208-A1	1	MG	Homeo	Homeo_PICALM
M93995-1-TCACATTCACTCCTGT-0	M93995	M	NPSAD-20201208-A1	1	MG	Homeo	Homeo_FRMD4A
M93995-1-TCAGCAACATGGCGCT-0	M93995	M	NPSAD-20201208-A1	1	MG	Homeo	Homeo_PICALM
M93995-1-TCGTAGAGTTATGTGC-0	M93995	M	NPSAD-20201208-A1	1	MG	Homeo	Homeo_FRMD4A
M93995-1-TCTCCGAGTTAGGGTG-0	M93995	M	NPSAD-20201208-A1	1	MG	Homeo	Homeo_PICALM
M93995-1-TCTTTGATCTTACTGT-0	M93995	M	NPSAD-20201208-A1	1	PVM	PVM	PVM_CD163
M93995-1-TGACGCGCATACTTTC-0	M93995	M	NPSAD-20201208-A1	1	MG	ADAM	ADAM_GPNMB
M93995-1-TGAGACTGTTGGGCCT-0	M93995	M	NPSAD-20201208-A1	1	MG	Homeo	Homeo_PICALM
M93995-1-TGCATGACACCCAATA-0	M93995	M	NPSAD-20201208-A1	1	MG	Homeo	Homeo_PICALM
M93995-1-TGCTCCACACTATCGA-0	M93995	M	NPSAD-20201208-A1	1	MG	Homeo	Homeo_PICALM
M93995-1-TGCTTGCTCGTTACCC-0	M93995	M	NPSAD-20201208-A1	1	MG	Homeo	Homeo_FRMD4A
M93995-1-TGGATCATCTAACGGT-0	M93995	M	NPSAD-20201208-A1	1	MG	Homeo	Homeo_PICALM
M93995-1-TGGGTTAGTGGCCTCA-0	M93995	M	NPSAD-20201208-A1	1	MG	Homeo	Homeo_FRMD4A
M93995-1-TGGTACATCCCTCGAT-0	M93995	M	NPSAD-20201208-A1	1	MG	ADAM	ADAM_GPNMB
M93995-1-TGTCCCACAATTTCTC-0	M93995	M	NPSAD-20201208-A1	1	MG	Homeo	Homeo_FRMD4A
M93995-1-TGTGTGAAGATTCGAA-0	M93995	M	NPSAD-20201208-A1	1	MG	Homeo	Homeo_FRMD4A
M93995-1-TGTTCTAAGGGCCTCT-0	M93995	M	NPSAD-20201208-A1	1	MG	Homeo	Homeo_FRMD4A
M93995-1-TTACAGGTCCGCAGTG-0	M93995	M	NPSAD-20201208-A1	1	MG	Homeo	Homeo_FRMD4A
M93995-1-TTACCATGTCTCAAGT-0	M93995	M	NPSAD-20201208-A1	1	MG	Homeo	Homeo_FRMD4A
M93995-1-TTAGGGTCAAGTAGTA-0	M93995	M	NPSAD-20201208-A1	1	MG	Homeo	Homeo_FRMD4A
M93995-1-TTCACCGAGAATCGCG-0	M93995	M	NPSAD-20201208-A1	1	MG	Homeo	Homeo_FRMD4A
M93995-1-TTCTCTCGTGCATGTT-0	M93995	M	NPSAD-20201208-A1	1	MG	ADAM	ADAM_GPNMB
M93995-1-TTCTCTCTCAGTCCGG-0	M93995	M	NPSAD-20201208-A1	1	MG	Homeo	Homeo_PICALM
M93995-1-TTGATGGAGCATCCCG-0	M93995	M	NPSAD-20201208-A1	1	MG	Homeo	Homeo_PICALM
M93995-1-TTTACTGGTGTCCGTG-0	M93995	M	NPSAD-20201208-A1	1	PVM	PVM	PVM_CD163
M93995-2-AACAAAGGTAGAGTTA-1	M93995	M	NPSAD-20201208-A2	2	MG	Homeo	Homeo_FRMD4A
M93995-2-AACACACGTGGTCTCG-1	M93995	M	NPSAD-20201208-A2	2	MG	Homeo	Homeo_FRMD4A
M93995-2-AACCTGACAAGTTTGC-1	M93995	M	NPSAD-20201208-A2	2	MG	Homeo	Homeo_FRMD4A
M93995-2-AAGACTCTCCGATCTC-1	M93995	M	NPSAD-20201208-A2	2	MG	Homeo	Homeo_FRMD4A
M93995-2-AAGATAGGTTAACAGA-1	M93995	M	NPSAD-20201208-A2	2	MG	Homeo	Homeo_FRMD4A
M93995-2-ACCCTTGGTCGTATTG-1	M93995	M	NPSAD-20201208-A2	2	MG	Homeo	Homeo_FRMD4A
M93995-2-ACCGTTCAGAACGTGC-1	M93995	M	NPSAD-20201208-A2	2	MG	Homeo	Homeo_PICALM
M93995-2-ACGATCATCCGAACGC-1	M93995	M	NPSAD-20201208-A2	2	MG	Homeo	Homeo_PICALM
M93995-2-ACGGGTCAGTTGGAGC-1	M93995	M	NPSAD-20201208-A2	2	MG	Homeo	Homeo_FRMD4A
M93995-2-ACTCCCAGTCAGTTTG-1	M93995	M	NPSAD-20201208-A2	2	MG	Homeo	Homeo_PICALM
M93995-2-ACTCTCGGTGAATGTA-1	M93995	M	NPSAD-20201208-A2	2	MG	Homeo	Homeo_PICALM
M93995-2-ACTGATGAGTGATTCC-1	M93995	M	NPSAD-20201208-A2	2	MG	ADAM	ADAM_GPNMB
M93995-2-ACTTATCAGCTGAGTG-1	M93995	M	NPSAD-20201208-A2	2	MG	Homeo	Homeo_PICALM
M93995-2-ACTTCCGTCTGCCTCA-1	M93995	M	NPSAD-20201208-A2	2	MG	ADAM	ADAM_GPNMB
M93995-2-AGCATCATCAATGCAC-1	M93995	M	NPSAD-20201208-A2	2	MG	Homeo	Homeo_PICALM
M93995-2-AGCCAGCCAGTGAGCA-1	M93995	M	NPSAD-20201208-A2	2	MG	Homeo	Homeo_PICALM
M93995-2-AGCTACAAGTCGAGGT-1	M93995	M	NPSAD-20201208-A2	2	MG	Homeo	Homeo_FRMD4A
M93995-2-AGCTTCCTCCGGCTTT-1	M93995	M	NPSAD-20201208-A2	2	MG	Homeo	Homeo_FRMD4A
M93995-2-AGGGCCTTCCGACGGT-1	M93995	M	NPSAD-20201208-A2	2	PVM	PVM	PVM_CD163
M93995-2-AGTAGCTAGTCTCGTA-1	M93995	M	NPSAD-20201208-A2	2	MG	Homeo	Homeo_FRMD4A
M93995-2-AGTGATCGTCTGTGTA-1	M93995	M	NPSAD-20201208-A2	2	MG	Homeo	Homeo_FRMD4A
M93995-2-ATCCCTGAGTTGAAGT-1	M93995	M	NPSAD-20201208-A2	2	MG	Homeo	Homeo_PICALM
M93995-2-ATCGTGACAAGAAACT-1	M93995	M	NPSAD-20201208-A2	2	MG	Homeo	Homeo_PICALM
M93995-2-ATGGATCTCAGAGTTC-1	M93995	M	NPSAD-20201208-A2	2	MG	Homeo	Homeo_PICALM
M93995-2-ATTGTTCGTATGGAGC-1	M93995	M	NPSAD-20201208-A2	2	MG	Homeo	Homeo_PICALM
M93995-2-CAAGACTTCGTAGGAG-1	M93995	M	NPSAD-20201208-A2	2	PVM	PVM	PVM_CD163
M93995-2-CACGAATGTAACTTCG-1	M93995	M	NPSAD-20201208-A2	2	MG	Homeo	Homeo_FRMD4A
M93995-2-CATCCGTCACAGAAGC-1	M93995	M	NPSAD-20201208-A2	2	MG	Homeo	Homeo_FRMD4A
M93995-2-CATCGCTAGGGAGGAC-1	M93995	M	NPSAD-20201208-A2	2	MG	Homeo	Homeo_PICALM
M93995-2-CATGCCTCAGCTCATA-1	M93995	M	NPSAD-20201208-A2	2	MG	Homeo	Homeo_FRMD4A
M93995-2-CATGGTATCCGTATGA-1	M93995	M	NPSAD-20201208-A2	2	MG	Homeo	Homeo_PICALM
M93995-2-CCCTCAATCCAAAGGG-1	M93995	M	NPSAD-20201208-A2	2	MG	Homeo	Homeo_FRMD4A
M93995-2-CCCTCTCTCCAACCAA-1	M93995	M	NPSAD-20201208-A2	2	MG	Homeo	Homeo_PICALM
M93995-2-CCTCTCCTCCGTAGTA-1	M93995	M	NPSAD-20201208-A2	2	MG	ADAM	ADAM_GPNMB
M93995-2-CGCGTGATCGTGGCGT-1	M93995	M	NPSAD-20201208-A2	2	MG	Homeo	Homeo_FRMD4A
M93995-2-CGTCAAAAGTGCAACG-1	M93995	M	NPSAD-20201208-A2	2	MG	Homeo	Homeo_FRMD4A
M93995-2-CTAACCCGTCTTGCGG-1	M93995	M	NPSAD-20201208-A2	2	MG	Homeo	Homeo_PICALM
M93995-2-CTACATTCATCAGCGC-1	M93995	M	NPSAD-20201208-A2	2	MG	Homeo	Homeo_FRMD4A
M93995-2-CTACCCAAGCCGAACA-1	M93995	M	NPSAD-20201208-A2	2	MG	ADAM	ADAM_GPNMB
M93995-2-CTACCCACAACCCTCT-1	M93995	M	NPSAD-20201208-A2	2	MG	Homeo	Homeo_FRMD4A
M93995-2-CTCCCTCCAACGCATT-1	M93995	M	NPSAD-20201208-A2	2	MG	Homeo	Homeo_PICALM
M93995-2-CTCCTTTAGTCGAATA-1	M93995	M	NPSAD-20201208-A2	2	MG	Homeo	Homeo_FRMD4A
M93995-2-CTGAGCGAGTTACGAA-1	M93995	M	NPSAD-20201208-A2	2	MG	ADAM	ADAM_GPNMB
M93995-2-CTGCAGGGTATGAAAC-1	M93995	M	NPSAD-20201208-A2	2	MG	Homeo	Homeo_PICALM
M93995-2-CTGTCGTCATACTTTC-1	M93995	M	NPSAD-20201208-A2	2	MG	Homeo	Homeo_FRMD4A
M93995-2-CTGTGAACATGATGCT-1	M93995	M	NPSAD-20201208-A2	2	MG	Homeo	Homeo_FRMD4A
M93995-2-CTTCTCTAGTGAGGTC-1	M93995	M	NPSAD-20201208-A2	2	MG	Homeo	Homeo_FRMD4A
M93995-2-CTTCTCTCATCGATGT-1	M93995	M	NPSAD-20201208-A2	2	MG	Homeo	Homeo_FRMD4A
M93995-2-GAAGCGAAGTGCTAGG-1	M93995	M	NPSAD-20201208-A2	2	MG	Homeo	Homeo_PICALM
M93995-2-GACATCAAGATTACCC-1	M93995	M	NPSAD-20201208-A2	2	MG	Homeo	Homeo_PICALM
M93995-2-GACCAATCAATAGAGT-1	M93995	M	NPSAD-20201208-A2	2	MG	Homeo	Homeo_FRMD4A
M93995-2-GACTATGTCCGTCACT-1	M93995	M	NPSAD-20201208-A2	2	MG	Homeo	Homeo_FRMD4A
M93995-2-GAGAGGTAGACTTGTC-1	M93995	M	NPSAD-20201208-A2	2	MG	Homeo	Homeo_FRMD4A
M93995-2-GAGCTGCGTAGCTTTG-1	M93995	M	NPSAD-20201208-A2	2	MG	Homeo	Homeo_PICALM
M93995-2-GATGGAGTCGTGCAGC-1	M93995	M	NPSAD-20201208-A2	2	MG	Homeo	Homeo_PICALM
M93995-2-GATTCGAGTTACGCCG-1	M93995	M	NPSAD-20201208-A2	2	MG	Homeo	Homeo_PICALM
M93995-2-GCAGCTGAGCTTTCCC-1	M93995	M	NPSAD-20201208-A2	2	MG	ADAM	ADAM_GPNMB
M93995-2-GCCGATGCATGTCGTA-1	M93995	M	NPSAD-20201208-A2	2	MG	Homeo	Homeo_PICALM
M93995-2-GCCTGTTTCATAGAGA-1	M93995	M	NPSAD-20201208-A2	2	MG	Homeo	Homeo_PICALM
M93995-2-GCGAGAACAGTTGCGC-1	M93995	M	NPSAD-20201208-A2	2	MG	Homeo	Homeo_PICALM
M93995-2-GCGAGAATCAATGTCG-1	M93995	M	NPSAD-20201208-A2	2	MG	Homeo	Homeo_FRMD4A
M93995-2-GGAGCAACAGTTGAAA-1	M93995	M	NPSAD-20201208-A2	2	MG	Homeo	Homeo_FRMD4A
M93995-2-GGATCTAGTGTCCAAT-1	M93995	M	NPSAD-20201208-A2	2	MG	Homeo	Homeo_PICALM
M93995-2-GGGAAGTCATATCTGG-1	M93995	M	NPSAD-20201208-A2	2	MG	Homeo	Homeo_PICALM
M93995-2-GGGACTCCATCTCAAG-1	M93995	M	NPSAD-20201208-A2	2	MG	Homeo	Homeo_FRMD4A
M93995-2-GGGCTCACATATCTGG-1	M93995	M	NPSAD-20201208-A2	2	MG	Homeo	Homeo_FRMD4A
M93995-2-GGTCACGTCTTGGAAC-1	M93995	M	NPSAD-20201208-A2	2	MG	Homeo	Homeo_FRMD4A
M93995-2-GGTGAAGTCGCTCCTA-1	M93995	M	NPSAD-20201208-A2	2	MG	Homeo	Homeo_FRMD4A
M93995-2-GGTGATTCATAGGCGA-1	M93995	M	NPSAD-20201208-A2	2	MG	Homeo	Homeo_FRMD4A
M93995-2-GTCTGTCCATTGCTTT-1	M93995	M	NPSAD-20201208-A2	2	MG	Homeo	Homeo_PICALM
M93995-2-GTGAGTTGTCCCTGTT-1	M93995	M	NPSAD-20201208-A2	2	MG	Homeo	Homeo_FRMD4A
M93995-2-GTGGGAACATGTGCCG-1	M93995	M	NPSAD-20201208-A2	2	MG	Homeo	Homeo_PICALM
M93995-2-GTGTAACGTAGATTGA-1	M93995	M	NPSAD-20201208-A2	2	MG	Homeo	Homeo_FRMD4A
M93995-2-TAACTTCTCTACGGTA-1	M93995	M	NPSAD-20201208-A2	2	MG	Homeo	Homeo_PICALM
M93995-2-TAAGCGTAGAGTCAAT-1	M93995	M	NPSAD-20201208-A2	2	MG	Homeo	Homeo_FRMD4A
M93995-2-TAATTCCTCTGACAGT-1	M93995	M	NPSAD-20201208-A2	2	MG	Homeo	Homeo_PICALM
M93995-2-TACCCGTCAAACTCGT-1	M93995	M	NPSAD-20201208-A2	2	MG	Homeo	Homeo_FRMD4A
M93995-2-TACGCTCCATGTCGTA-1	M93995	M	NPSAD-20201208-A2	2	MG	Homeo	Homeo_FRMD4A
M93995-2-TACGTCCGTTAGAGTA-1	M93995	M	NPSAD-20201208-A2	2	MG	Homeo	Homeo_FRMD4A
M93995-2-TAGCACACACTACAGT-1	M93995	M	NPSAD-20201208-A2	2	MG	Homeo	Homeo_FRMD4A
M93995-2-TATACCTCACGTACAT-1	M93995	M	NPSAD-20201208-A2	2	MG	Homeo	Homeo_FRMD4A
M93995-2-TATCGCCCAATTGTGC-1	M93995	M	NPSAD-20201208-A2	2	MG	Homeo	Homeo_PICALM
M93995-2-TATTCCATCGGTCGGT-1	M93995	M	NPSAD-20201208-A2	2	MG	Homeo	Homeo_PICALM
M93995-2-TCACAAGGTTGCATAC-1	M93995	M	NPSAD-20201208-A2	2	MG	Homeo	Homeo_FRMD4A
M93995-2-TCACACCTCTAACACG-1	M93995	M	NPSAD-20201208-A2	2	MG	Homeo	Homeo_FRMD4A
M93995-2-TCATTCATCGAGAAGC-1	M93995	M	NPSAD-20201208-A2	2	MG	ADAM	ADAM_GPNMB
M93995-2-TCCCACAAGAATACAC-1	M93995	M	NPSAD-20201208-A2	2	MG	Homeo	Homeo_PICALM
M93995-2-TCCTTCTCAAATGAAC-1	M93995	M	NPSAD-20201208-A2	2	MG	Homeo	Homeo_FRMD4A
M93995-2-TCTCAGCGTTGTGTAC-1	M93995	M	NPSAD-20201208-A2	2	MG	Homeo	Homeo_PICALM
M93995-2-TCTTTGAGTTGAAGTA-1	M93995	M	NPSAD-20201208-A2	2	PVM	PVM	PVM_CD163
M93995-2-TGAGGAGGTTGGAGGT-1	M93995	M	NPSAD-20201208-A2	2	MG	Homeo	Homeo_PICALM
M93995-2-TGCAGATCAAAGGGCT-1	M93995	M	NPSAD-20201208-A2	2	MG	Homeo	Homeo_FRMD4A
M93995-2-TGCGACGAGTCCCGAC-1	M93995	M	NPSAD-20201208-A2	2	MG	Homeo	Homeo_PICALM
M93995-2-TGGTGATTCACTGCTC-1	M93995	M	NPSAD-20201208-A2	2	MG	Homeo	Homeo_PICALM
M93995-2-TGGTTAGGTGGTCTCG-1	M93995	M	NPSAD-20201208-A2	2	MG	Homeo	Homeo_FRMD4A
M93995-2-TGTCCTGGTGGACCAA-1	M93995	M	NPSAD-20201208-A2	2	MG	Homeo	Homeo_PICALM
M93995-2-TTCACCGAGTCTTCGA-1	M93995	M	NPSAD-20201208-A2	2	MG	Homeo	Homeo_PICALM
M93995-2-TTCAGGATCCGTGTCT-1	M93995	M	NPSAD-20201208-A2	2	MG	Homeo	Homeo_FRMD4A
M93995-2-TTCCAATTCGAAGGAC-1	M93995	M	NPSAD-20201208-A2	2	MG	Homeo	Homeo_FRMD4A
M93995-2-TTCCGGTAGGGCTAAC-1	M93995	M	NPSAD-20201208-A2	2	PVM	PVM	PVM_CD163
M93995-2-TTCCTTCGTCATCAGT-1	M93995	M	NPSAD-20201208-A2	2	MG	Homeo	Homeo_FRMD4A
M93995-2-TTCTGTATCATAGCAC-1	M93995	M	NPSAD-20201208-A2	2	MG	Homeo	Homeo_FRMD4A
M93995-2-TTGCTGCGTAATTAGG-1	M93995	M	NPSAD-20201208-A2	2	MG	Homeo	Homeo_FRMD4A
M941862-1-AAACCCACACATTCGA-0	M941862	M	NPSAD-20210114-A1	1	PVM	PVM	PVM_CD163
M941862-1-AAAGGTAAGGGTCAAC-0	M941862	M	NPSAD-20210114-A1	1	MG	Homeo	Homeo_PICALM
M941862-1-AAGACAACAATAGAGT-0	M941862	M	NPSAD-20210114-A1	1	MG	Homeo	Homeo_PICALM
M941862-1-AATAGAGAGCAATAGT-0	M941862	M	NPSAD-20210114-A1	1	MG	Adapt	Adapt_CCL3
M941862-1-ACACAGTGTCGCTCGA-0	M941862	M	NPSAD-20210114-A1	1	MG	Adapt	Adapt_TMEM163
M941862-1-ACTTCGCAGTGCTACT-0	M941862	M	NPSAD-20210114-A1	1	MG	Homeo	Homeo_FRMD4A
M941862-1-AGAAATGAGTGGTTCT-0	M941862	M	NPSAD-20210114-A1	1	MG	Homeo	Homeo_PICALM
M941862-1-AGAAGCGAGAGAGAAC-0	M941862	M	NPSAD-20210114-A1	1	MG	Homeo	Homeo_PICALM
M941862-1-AGGAGGTAGAGATTCA-0	M941862	M	NPSAD-20210114-A1	1	MG	Prolif	Prolif_MKI67
M941862-1-ATTCCTATCTCCGAAA-0	M941862	M	NPSAD-20210114-A1	1	MG	Prolif	Prolif_MKI67
M941862-1-CATCGCTCAGCGGTCT-0	M941862	M	NPSAD-20210114-A1	1	MG	Homeo	Homeo_FRMD4A
M941862-1-CATTGTTTCCGTATGA-0	M941862	M	NPSAD-20210114-A1	1	MG	Homeo	Homeo_PICALM
M941862-1-CCAATTTTCTAGCAAC-0	M941862	M	NPSAD-20210114-A1	1	PVM	PVM	PVM_CD163
M941862-1-CCGTGAGGTTCATCTT-0	M941862	M	NPSAD-20210114-A1	1	MG	Adapt	Adapt_CCL3
M941862-1-CCTCCAAGTTAGGCTT-0	M941862	M	NPSAD-20210114-A1	1	MG	Adapt	Adapt_AIF1
M941862-1-CCTTTGGTCGGCAGTC-0	M941862	M	NPSAD-20210114-A1	1	MG	Adapt	Adapt_AIF1
M941862-1-CGAATTGAGATAACGT-0	M941862	M	NPSAD-20210114-A1	1	MG	Homeo	Homeo_FRMD4A
M941862-1-CGCATAAGTCCGGATC-0	M941862	M	NPSAD-20210114-A1	1	MG	Homeo	Homeo_PICALM
M941862-1-CGGAGAAAGAGTCGAC-0	M941862	M	NPSAD-20210114-A1	1	PVM	PVM	PVM_CD163
M941862-1-CGTAATGTCCTCAGAA-0	M941862	M	NPSAD-20210114-A1	1	PVM	PVM	PVM_CD163
M941862-1-CGTCCATTCTCAATCT-0	M941862	M	NPSAD-20210114-A1	1	MG	Prolif	Prolif_MKI67
M941862-1-CTACCCAAGCGGATCA-0	M941862	M	NPSAD-20210114-A1	1	MG	Prolif	Prolif_MKI67
M941862-1-CTATAGGAGGAGGCAG-0	M941862	M	NPSAD-20210114-A1	1	MG	Homeo	Homeo_PICALM
M941862-1-CTCCAACCAACACACT-0	M941862	M	NPSAD-20210114-A1	1	MG	Homeo	Homeo_FRMD4A
M941862-1-CTCCAACTCGGATAAA-0	M941862	M	NPSAD-20210114-A1	1	MG	Homeo	Homeo_FRMD4A
M941862-1-CTCCTTTGTAGAAACT-0	M941862	M	NPSAD-20210114-A1	1	PVM	PVM	PVM_CD163
M941862-1-GAGTCATAGTGGTTCT-0	M941862	M	NPSAD-20210114-A1	1	MG	Homeo	Homeo_PICALM
M941862-1-GAGTGAGTCTGGCCAG-0	M941862	M	NPSAD-20210114-A1	1	MG	Homeo	Homeo_PICALM
M941862-1-GAGTTGTGTTGATGTC-0	M941862	M	NPSAD-20210114-A1	1	MG	Prolif	Prolif_MKI67
M941862-1-GATGTTGGTCGTGTTA-0	M941862	M	NPSAD-20210114-A1	1	MG	Homeo	Homeo_PICALM
M941862-1-GCATCGGTCACGATAC-0	M941862	M	NPSAD-20210114-A1	1	MG	Homeo	Homeo_PICALM
M941862-1-GCATCGGTCGGCATCG-0	M941862	M	NPSAD-20210114-A1	1	MG	Homeo	Homeo_PICALM
M941862-1-GCCATTCGTAGCCAGA-0	M941862	M	NPSAD-20210114-A1	1	MG	Homeo	Homeo_PICALM
M941862-1-GCCGTGATCTCCTGCA-0	M941862	M	NPSAD-20210114-A1	1	MG	Prolif	Prolif_MKI67
M941862-1-GGAACCCCAAACTAGA-0	M941862	M	NPSAD-20210114-A1	1	MG	Homeo	Homeo_PICALM
M941862-1-GGCAGTCTCGCTCTAC-0	M941862	M	NPSAD-20210114-A1	1	MG	Homeo	Homeo_PICALM
M941862-1-GGCAGTCTCGTAACTG-0	M941862	M	NPSAD-20210114-A1	1	MG	Homeo	Homeo_PICALM
M941862-1-GGCTTGGAGTGACCTT-0	M941862	M	NPSAD-20210114-A1	1	MG	Homeo	Homeo_PICALM
M941862-1-GGTCACGTCCCGTTGT-0	M941862	M	NPSAD-20210114-A1	1	MG	Homeo	Homeo_PICALM
M941862-1-GTAGAGGAGCGTGAAC-0	M941862	M	NPSAD-20210114-A1	1	MG	Homeo	Homeo_FRMD4A
M941862-1-GTCAAGTGTCACGACC-0	M941862	M	NPSAD-20210114-A1	1	MG	Homeo	Homeo_PICALM
M941862-1-GTCCACTTCGGATAAA-0	M941862	M	NPSAD-20210114-A1	1	MG	Homeo	Homeo_PICALM
M941862-1-GTCCCATCATGGAACG-0	M941862	M	NPSAD-20210114-A1	1	MG	Homeo	Homeo_PICALM
M941862-1-GTGGAGAAGCTGACAG-0	M941862	M	NPSAD-20210114-A1	1	MG	Homeo	Homeo_PICALM
M941862-1-TAACGACCATAAGATG-0	M941862	M	NPSAD-20210114-A1	1	MG	Homeo	Homeo_PICALM
M941862-1-TACTTACAGTACCATC-0	M941862	M	NPSAD-20210114-A1	1	MG	Homeo	Homeo_PICALM
M941862-1-TAGATCGAGCGCCGTT-0	M941862	M	NPSAD-20210114-A1	1	MG	Adapt	Adapt_AIF1
M941862-1-TATTCCATCGAAGGAC-0	M941862	M	NPSAD-20210114-A1	1	MG	Homeo	Homeo_PICALM
M941862-1-TCACATTGTCGTTGGC-0	M941862	M	NPSAD-20210114-A1	1	MG	Homeo	Homeo_PICALM
M941862-1-TCATCCGGTGCCTGCA-0	M941862	M	NPSAD-20210114-A1	1	PVM	PVM	PVM_CD163
M941862-1-TCCCATGGTGCCGAAA-0	M941862	M	NPSAD-20210114-A1	1	MG	Adapt	Adapt_AIF1
M941862-1-TCTTTGAAGCCATCCG-0	M941862	M	NPSAD-20210114-A1	1	PVM	PVM	PVM_CD163
M941862-1-TGACAGTGTAATCAGA-0	M941862	M	NPSAD-20210114-A1	1	MG	Homeo	Homeo_PICALM
M941862-1-TGATGGTTCTCATTAC-0	M941862	M	NPSAD-20210114-A1	1	MG	Homeo	Homeo_FRMD4A
M941862-1-TGCAGTAGTTCCCAAA-0	M941862	M	NPSAD-20210114-A1	1	MG	Homeo	Homeo_PICALM
M941862-1-TGCATCCGTAATGCGG-0	M941862	M	NPSAD-20210114-A1	1	PVM	PVM	PVM_CD163
M941862-1-TGCGACGCAAACTCTG-0	M941862	M	NPSAD-20210114-A1	1	MG	Homeo	Homeo_PICALM
M941862-1-TGCTCGTGTACTTGTG-0	M941862	M	NPSAD-20210114-A1	1	PVM	PVM	PVM_CD163
M941862-1-TGGGATTGTCGTCGGT-0	M941862	M	NPSAD-20210114-A1	1	MG	Homeo	Homeo_PICALM
M941862-1-TGGGCGTAGCGCCGTT-0	M941862	M	NPSAD-20210114-A1	1	MG	Adapt	Adapt_IFI44L
M941862-1-TGTGCGGAGGACTTCT-0	M941862	M	NPSAD-20210114-A1	1	MG	Homeo	Homeo_PICALM
M941862-1-TGTGGCGCATCACCAA-0	M941862	M	NPSAD-20210114-A1	1	MG	Homeo	Homeo_PICALM
M941862-1-TGTGGCGGTTAAGACA-0	M941862	M	NPSAD-20210114-A1	1	MG	Homeo	Homeo_FRMD4A
M941862-1-TTACTGTAGATCCCGC-0	M941862	M	NPSAD-20210114-A1	1	MG	Homeo	Homeo_PICALM
M941862-1-TTAGTCTAGTGGAATT-0	M941862	M	NPSAD-20210114-A1	1	MG	Homeo	Homeo_PICALM
M941862-1-TTGACCCCATCCGCGA-0	M941862	M	NPSAD-20210114-A1	1	MG	Homeo	Homeo_PICALM
M941862-1-TTGGGATCAGACTCTA-0	M941862	M	NPSAD-20210114-A1	1	MG	Homeo	Homeo_FRMD4A
M941862-2-AAAGGGCGTAAGTAGT-1	M941862	M	NPSAD-20210114-A2	2	MG	Homeo	Homeo_FRMD4A
M941862-2-AACAACCGTGTCTCCT-1	M941862	M	NPSAD-20210114-A2	2	PVM	PVM	PVM_CD163
M941862-2-AACCAACAGCCTGCCA-1	M941862	M	NPSAD-20210114-A2	2	PVM	PVM	PVM_CD163
M941862-2-AAGTGAATCTCTGGTC-1	M941862	M	NPSAD-20210114-A2	2	MG	Homeo	Homeo_PICALM
M941862-2-AAGTTCGCAGGGTCTC-1	M941862	M	NPSAD-20210114-A2	2	PVM	PVM	PVM_CD163
M941862-2-AATCGTGCAACGACTT-1	M941862	M	NPSAD-20210114-A2	2	PVM	PVM	PVM_CD163
M941862-2-ACCAAACAGTCTGGAG-1	M941862	M	NPSAD-20210114-A2	2	MG	Homeo	Homeo_PICALM
M941862-2-ACCAAACCACAGTCAT-1	M941862	M	NPSAD-20210114-A2	2	MG	Homeo	Homeo_FRMD4A
M941862-2-ACGGGTCGTTCAAACC-1	M941862	M	NPSAD-20210114-A2	2	MG	Homeo	Homeo_FRMD4A
M941862-2-ACTGATGCAGAGATGC-1	M941862	M	NPSAD-20210114-A2	2	MG	Homeo	Homeo_PICALM
M941862-2-AGACCATAGCGGATCA-1	M941862	M	NPSAD-20210114-A2	2	MG	Homeo	Homeo_PICALM
M941862-2-AGCGCCAAGAGGTCAC-1	M941862	M	NPSAD-20210114-A2	2	MG	Homeo	Homeo_PICALM
M941862-2-AGGCATTAGTGCCTCG-1	M941862	M	NPSAD-20210114-A2	2	MG	Adapt	Adapt_AIF1
M941862-2-AGGGAGTGTGTCCATA-1	M941862	M	NPSAD-20210114-A2	2	MG	Homeo	Homeo_PICALM
M941862-2-AGGGTTTAGTAAAGCT-1	M941862	M	NPSAD-20210114-A2	2	MG	Homeo	Homeo_PICALM
M941862-2-AGGTCTACAAACAGGC-1	M941862	M	NPSAD-20210114-A2	2	MG	Homeo	Homeo_PICALM
M941862-2-ATGATCGAGTCTGTAC-1	M941862	M	NPSAD-20210114-A2	2	MG	Adapt	Adapt_CCL3
M941862-2-ATGGAGGCAAGAGTGC-1	M941862	M	NPSAD-20210114-A2	2	PVM	PVM	PVM_CD163
M941862-2-ATTCCTAAGCTCCGAC-1	M941862	M	NPSAD-20210114-A2	2	PVM	PVM	PVM_CD163
M941862-2-CAAGACTTCTAGTGTG-1	M941862	M	NPSAD-20210114-A2	2	MG	Homeo	Homeo_PICALM
M941862-2-CAATCGACAAGAGAGA-1	M941862	M	NPSAD-20210114-A2	2	MG	Homeo	Homeo_PICALM
M941862-2-CACTGAAAGAGAGGGC-1	M941862	M	NPSAD-20210114-A2	2	MG	Homeo	Homeo_PICALM
M941862-2-CATACAGTCACCGACG-1	M941862	M	NPSAD-20210114-A2	2	PVM	PVM	PVM_CD163
M941862-2-CATCAAGAGTTGCGAG-1	M941862	M	NPSAD-20210114-A2	2	MG	Homeo	Homeo_PICALM
M941862-2-CATTTCAGTTGGAGAC-1	M941862	M	NPSAD-20210114-A2	2	MG	Homeo	Homeo_PICALM
M941862-2-CCAATGAGTCAGTCCG-1	M941862	M	NPSAD-20210114-A2	2	MG	Prolif	Prolif_MKI67
M941862-2-CCGGGTAAGATCGGTG-1	M941862	M	NPSAD-20210114-A2	2	MG	Homeo	Homeo_PICALM
M941862-2-CGAGGAAGTTAGAGTA-1	M941862	M	NPSAD-20210114-A2	2	MG	Adapt	Adapt_AIF1
M941862-2-CGGAACCAGGTTTGAA-1	M941862	M	NPSAD-20210114-A2	2	PVM	PVM	PVM_CD163
M941862-2-CGTAATGTCTGCATAG-1	M941862	M	NPSAD-20210114-A2	2	PVM	PVM	PVM_CD163
M941862-2-CTACCTGAGCCACCGT-1	M941862	M	NPSAD-20210114-A2	2	MG	exAM	exAM_ERN1
M941862-2-CTAGGTAAGTTGCCTA-1	M941862	M	NPSAD-20210114-A2	2	MG	Homeo	Homeo_PICALM
M941862-2-CTATCTAGTTGTTGAC-1	M941862	M	NPSAD-20210114-A2	2	MG	Prolif	Prolif_MKI67
M941862-2-CTGAGGCAGTAGAGTT-1	M941862	M	NPSAD-20210114-A2	2	MG	Adapt	Adapt_AIF1
M941862-2-CTGAGGCCACCATTCC-1	M941862	M	NPSAD-20210114-A2	2	MG	Homeo	Homeo_FRMD4A
M941862-2-CTGCCTACATAATCCG-1	M941862	M	NPSAD-20210114-A2	2	PVM	PVM	PVM_CD163
M941862-2-CTGGTCTTCGCCAACG-1	M941862	M	NPSAD-20210114-A2	2	MG	Homeo	Homeo_PICALM
M941862-2-CTTTCAACAGACCCGT-1	M941862	M	NPSAD-20210114-A2	2	MG	Homeo	Homeo_PICALM
M941862-2-GAACACTGTGCTATTG-1	M941862	M	NPSAD-20210114-A2	2	MG	Homeo	Homeo_PICALM
M941862-2-GAAGGGTCAGTATGAA-1	M941862	M	NPSAD-20210114-A2	2	MG	Homeo	Homeo_PICALM
M941862-2-GACCCTTAGATGCAGC-1	M941862	M	NPSAD-20210114-A2	2	MG	Prolif	Prolif_MKI67
M941862-2-GACGTTAAGGGCCTCT-1	M941862	M	NPSAD-20210114-A2	2	MG	Homeo	Homeo_PICALM
M941862-2-GACTATGGTTTGTTCT-1	M941862	M	NPSAD-20210114-A2	2	MG	Homeo	Homeo_PICALM
M941862-2-GAGCCTGGTGACTAAA-1	M941862	M	NPSAD-20210114-A2	2	MG	Homeo	Homeo_PICALM
M941862-2-GAGCTGCCACTTTATC-1	M941862	M	NPSAD-20210114-A2	2	MG	Adapt	Adapt_AIF1
M941862-2-GATAGAATCAAGTCTG-1	M941862	M	NPSAD-20210114-A2	2	MG	Homeo	Homeo_PICALM
M941862-2-GATTGGTCATGGCTGC-1	M941862	M	NPSAD-20210114-A2	2	PVM	PVM	PVM_CD163
M941862-2-GCCATGGGTTGGGATG-1	M941862	M	NPSAD-20210114-A2	2	MG	Adapt	Adapt_HIST
M941862-2-GCCTGTTAGGTAAGGA-1	M941862	M	NPSAD-20210114-A2	2	MG	Homeo	Homeo_FRMD4A
M941862-2-GCGATCGGTAGACGTG-1	M941862	M	NPSAD-20210114-A2	2	PVM	PVM	PVM_CD163
M941862-2-GCTGAATAGTACAGAT-1	M941862	M	NPSAD-20210114-A2	2	MG	Homeo	Homeo_PICALM
M941862-2-GGAACCCGTCTACACA-1	M941862	M	NPSAD-20210114-A2	2	MG	ADAM	ADAM_GPNMB
M941862-2-GGATGTTCACACACTA-1	M941862	M	NPSAD-20210114-A2	2	MG	ADAM	ADAM_GPNMB
M941862-2-GGCACGTAGGTCATCT-1	M941862	M	NPSAD-20210114-A2	2	PVM	PVM	PVM_CD163
M941862-2-GGGATCCGTCAAGCGA-1	M941862	M	NPSAD-20210114-A2	2	MG	Homeo	Homeo_PICALM
M941862-2-GGTTGTAAGAACAGGA-1	M941862	M	NPSAD-20210114-A2	2	MG	Homeo	Homeo_FRMD4A
M941862-2-GTAACCAAGTCACTGT-1	M941862	M	NPSAD-20210114-A2	2	PVM	PVM	PVM_CD163
M941862-2-GTAGGAGCACACGGTC-1	M941862	M	NPSAD-20210114-A2	2	MG	Homeo	Homeo_FRMD4A
M941862-2-GTCACGGCATGTGTCA-1	M941862	M	NPSAD-20210114-A2	2	MG	Adapt	Adapt_HIST
M941862-2-GTCTAGATCGCTGACG-1	M941862	M	NPSAD-20210114-A2	2	MG	Adapt	Adapt_AIF1
M941862-2-GTGCTTCAGTCTGGTT-1	M941862	M	NPSAD-20210114-A2	2	MG	Homeo	Homeo_PICALM
M941862-2-GTGCTTCTCCATCACC-1	M941862	M	NPSAD-20210114-A2	2	MG	ADAM	ADAM_GPNMB
M941862-2-GTGTGGCCACAAAGCG-1	M941862	M	NPSAD-20210114-A2	2	PVM	PVM	PVM_CD163
M941862-2-GTTCGCTCACCAGTTA-1	M941862	M	NPSAD-20210114-A2	2	PVM	PVM	PVM_CD163
M941862-2-TACCCGTCATGGAACG-1	M941862	M	NPSAD-20210114-A2	2	MG	Homeo	Homeo_PICALM
M941862-2-TACGGGCGTGAGTGAC-1	M941862	M	NPSAD-20210114-A2	2	MG	Adapt	Adapt_AIF1
M941862-2-TAGACTGCAGAGATTA-1	M941862	M	NPSAD-20210114-A2	2	MG	Homeo	Homeo_PICALM
M941862-2-TATCTTGGTAAGGTCG-1	M941862	M	NPSAD-20210114-A2	2	MG	Adapt	Adapt_TMEM163
M941862-2-TCACATTTCGCGGACT-1	M941862	M	NPSAD-20210114-A2	2	MG	Homeo	Homeo_PICALM
M941862-2-TCACGCTGTTGGTACT-1	M941862	M	NPSAD-20210114-A2	2	MG	Homeo	Homeo_PICALM
M941862-2-TCATGAGTCGTTCTGC-1	M941862	M	NPSAD-20210114-A2	2	PVM	PVM	PVM_CD163
M941862-2-TCCATCGGTGGATCGA-1	M941862	M	NPSAD-20210114-A2	2	PVM	PVM	PVM_CD163
M941862-2-TCCATCGTCGCCCAGA-1	M941862	M	NPSAD-20210114-A2	2	MG	Homeo	Homeo_PICALM
M941862-2-TCCTGCAAGATGCTAA-1	M941862	M	NPSAD-20210114-A2	2	MG	Homeo	Homeo_PICALM
M941862-2-TCCTTTCAGAGGCCAT-1	M941862	M	NPSAD-20210114-A2	2	MG	Prolif	Prolif_MKI67
M941862-2-TCGGTCTAGTGTTGAA-1	M941862	M	NPSAD-20210114-A2	2	MG	Homeo	Homeo_PICALM
M941862-2-TCGTCCAAGCCGCACT-1	M941862	M	NPSAD-20210114-A2	2	MG	Adapt	Adapt_AIF1
M941862-2-TCTAACTAGACCAGCA-1	M941862	M	NPSAD-20210114-A2	2	MG	Homeo	Homeo_PICALM
M941862-2-TGAATGCGTTAAGTCC-1	M941862	M	NPSAD-20210114-A2	2	MG	Homeo	Homeo_FRMD4A
M941862-2-TGATCAGGTAATGATG-1	M941862	M	NPSAD-20210114-A2	2	MG	Prolif	Prolif_MKI67
M941862-2-TGGCGTGTCGTAGTCA-1	M941862	M	NPSAD-20210114-A2	2	MG	Homeo	Homeo_PICALM
M941862-2-TGGTAGTAGAAGCTCG-1	M941862	M	NPSAD-20210114-A2	2	MG	Homeo	Homeo_PICALM
M941862-2-TTCACGCCACGGTCTG-1	M941862	M	NPSAD-20210114-A2	2	MG	Homeo	Homeo_PICALM
M941862-2-TTCCGTGGTAGTCGGA-1	M941862	M	NPSAD-20210114-A2	2	MG	Prolif	Prolif_MKI67
M941862-2-TTCGATTGTGCATTAC-1	M941862	M	NPSAD-20210114-A2	2	MG	Homeo	Homeo_PICALM
M941862-2-TTGGGATGTGACATCT-1	M941862	M	NPSAD-20210114-A2	2	MG	Homeo	Homeo_PICALM
M941862-2-TTTATGCGTACCGGAA-1	M941862	M	NPSAD-20210114-A2	2	MG	Homeo	Homeo_PICALM
M941862-2-TTTCATGAGCCTGCCA-1	M941862	M	NPSAD-20210114-A2	2	MG	ADAM	ADAM_GPNMB
M94213-1-AAAGTCCCATAGATCC-0	M94213	M	NPSAD-261-A1	1	MG	Adapt	Adapt_TMEM163
M94213-1-AAAGTGAGTGAATTGA-0	M94213	M	NPSAD-261-A1	1	PVM	PVM	PVM_CD163
M94213-1-AAGACTCTCTTGGCTC-0	M94213	M	NPSAD-261-A1	1	MG	Adapt	Adapt_TMEM163
M94213-1-ACTTCGCCATGGACAG-0	M94213	M	NPSAD-261-A1	1	MG	ADAM	ADAM_GPNMB
M94213-1-AGAACCTGTCCTCCTA-0	M94213	M	NPSAD-261-A1	1	PVM	PVM	PVM_CD163
M94213-1-AGAGCAGTCGTTCCTG-0	M94213	M	NPSAD-261-A1	1	MG	Homeo	Homeo_PICALM
M94213-1-AGATAGACATGACCCG-0	M94213	M	NPSAD-261-A1	1	MG	Homeo	Homeo_PICALM
M94213-1-AGATCCAAGCGGTATG-0	M94213	M	NPSAD-261-A1	1	MG	Homeo	Homeo_PICALM
M94213-1-AGCGTATGTCGTGGTC-0	M94213	M	NPSAD-261-A1	1	MG	Adapt	Adapt_TMEM163
M94213-1-AGGGTCCCAAGGCCTC-0	M94213	M	NPSAD-261-A1	1	MG	ADAM	ADAM_GPNMB
M94213-1-AGGGTGAAGGACAACC-0	M94213	M	NPSAD-261-A1	1	MG	Homeo	Homeo_FRMD4A
M94213-1-AGTGATCCAGTCGAGA-0	M94213	M	NPSAD-261-A1	1	MG	Homeo	Homeo_PICALM
M94213-1-AGTGCCGCAAAGCACG-0	M94213	M	NPSAD-261-A1	1	MG	Adapt	Adapt_AIF1
M94213-1-AGTGCCGGTCAAAGAT-0	M94213	M	NPSAD-261-A1	1	MG	Homeo	Homeo_PICALM
M94213-1-AGTTCCCCACAGTACT-0	M94213	M	NPSAD-261-A1	1	MG	Homeo	Homeo_PICALM
M94213-1-AGTTCGACAGACTGCC-0	M94213	M	NPSAD-261-A1	1	MG	Homeo	Homeo_PICALM
M94213-1-ATACCGAGTCCTTGTC-0	M94213	M	NPSAD-261-A1	1	MG	Homeo	Homeo_PICALM
M94213-1-ATCCACCGTGAGCCAA-0	M94213	M	NPSAD-261-A1	1	MG	Homeo	Homeo_FRMD4A
M94213-1-ATGTCCCGTAGTTACC-0	M94213	M	NPSAD-261-A1	1	MG	Homeo	Homeo_PICALM
M94213-1-CAACAGTCAGGATCTT-0	M94213	M	NPSAD-261-A1	1	MG	Homeo	Homeo_PICALM
M94213-1-CAACGATGTACCCGAC-0	M94213	M	NPSAD-261-A1	1	MG	Homeo	Homeo_PICALM
M94213-1-CACACAACACTAACGT-0	M94213	M	NPSAD-261-A1	1	MG	Homeo	Homeo_PICALM
M94213-1-CACCAAAAGTAACAGT-0	M94213	M	NPSAD-261-A1	1	MG	Homeo	Homeo_PICALM
M94213-1-CACGTTCTCCACAAGT-0	M94213	M	NPSAD-261-A1	1	PVM	PVM	PVM_CD163
M94213-1-CAGATACGTCATCCGG-0	M94213	M	NPSAD-261-A1	1	MG	Homeo	Homeo_PICALM
M94213-1-CAGCGTGCATAGCACT-0	M94213	M	NPSAD-261-A1	1	MG	Homeo	Homeo_FRMD4A
M94213-1-CATACTTGTAGACACG-0	M94213	M	NPSAD-261-A1	1	MG	Homeo	Homeo_PICALM
M94213-1-CATCGTCAGGCATCAG-0	M94213	M	NPSAD-261-A1	1	MG	Homeo	Homeo_PICALM
M94213-1-CCTACGTTCCTTCAGC-0	M94213	M	NPSAD-261-A1	1	MG	Homeo	Homeo_PICALM
M94213-1-CCTCAGTCATGGAAGC-0	M94213	M	NPSAD-261-A1	1	PVM	PVM	PVM_CD163
M94213-1-CTCAATTCACTACCGG-0	M94213	M	NPSAD-261-A1	1	MG	Homeo	Homeo_PICALM
M94213-1-CTCGAGGTCCAAACCA-0	M94213	M	NPSAD-261-A1	1	MG	Homeo	Homeo_PICALM
M94213-1-CTGAGCGGTATGACAA-0	M94213	M	NPSAD-261-A1	1	MG	Homeo	Homeo_PICALM
M94213-1-CTGATCCAGAAGTGTT-0	M94213	M	NPSAD-261-A1	1	MG	Homeo	Homeo_PICALM
M94213-1-CTGCTCAGTGAGGCAT-0	M94213	M	NPSAD-261-A1	1	MG	Homeo	Homeo_FRMD4A
M94213-1-CTGGACGGTAACCCGC-0	M94213	M	NPSAD-261-A1	1	MG	Homeo	Homeo_PICALM
M94213-1-CTGGTCTAGGGAGATA-0	M94213	M	NPSAD-261-A1	1	PVM	PVM	PVM_CD163
M94213-1-GAAGGACCACCACTGG-0	M94213	M	NPSAD-261-A1	1	MG	Homeo	Homeo_PICALM
M94213-1-GACCCAGAGGAGCAAA-0	M94213	M	NPSAD-261-A1	1	MG	Homeo	Homeo_PICALM
M94213-1-GAGAAATAGTATAACG-0	M94213	M	NPSAD-261-A1	1	MG	Adapt	Adapt_TMEM163
M94213-1-GATCCCTAGGAGGCAG-0	M94213	M	NPSAD-261-A1	1	MG	Homeo	Homeo_PICALM
M94213-1-GATTCTTCAGCTGAAG-0	M94213	M	NPSAD-261-A1	1	PVM	PVM	PVM_CD163
M94213-1-GCCAGGTTCCCTATTA-0	M94213	M	NPSAD-261-A1	1	MG	Homeo	Homeo_FRMD4A
M94213-1-GGCGTCAGTGAACGGT-0	M94213	M	NPSAD-261-A1	1	MG	Homeo	Homeo_PICALM
M94213-1-GGGACCTGTCATCCGG-0	M94213	M	NPSAD-261-A1	1	MG	Homeo	Homeo_PICALM
M94213-1-GGGAGTATCATTACGG-0	M94213	M	NPSAD-261-A1	1	PVM	PVM	PVM_CD163
M94213-1-GGGCCATAGGGCAAGG-0	M94213	M	NPSAD-261-A1	1	MG	Homeo	Homeo_FRMD4A
M94213-1-GGGTGTCTCGAGAGAC-0	M94213	M	NPSAD-261-A1	1	MG	Homeo	Homeo_PICALM
M94213-1-GTACAACTCCCAACTC-0	M94213	M	NPSAD-261-A1	1	MG	Homeo	Homeo_PICALM
M94213-1-GTACAGTTCGGTAGAG-0	M94213	M	NPSAD-261-A1	1	PVM	PVM	PVM_CD163
M94213-1-GTCTTTATCCAAACCA-0	M94213	M	NPSAD-261-A1	1	MG	Homeo	Homeo_PICALM
M94213-1-GTGTCCTCAGGGTCTC-0	M94213	M	NPSAD-261-A1	1	MG	ADAM	ADAM_GPNMB
M94213-1-TATCTGTAGGTATAGT-0	M94213	M	NPSAD-261-A1	1	MG	ADAM	ADAM_GPNMB
M94213-1-TCAAGTGGTGAGATCG-0	M94213	M	NPSAD-261-A1	1	PVM	PVM	PVM_CD163
M94213-1-TCATCATGTACGCTTA-0	M94213	M	NPSAD-261-A1	1	MG	Adapt	Adapt_AIF1
M94213-1-TCCAGAAGTCGCATCG-0	M94213	M	NPSAD-261-A1	1	MG	Homeo	Homeo_PICALM
M94213-1-TCGTCCAAGTAAAGCT-0	M94213	M	NPSAD-261-A1	1	MG	Homeo	Homeo_PICALM
M94213-1-TCTCACGAGTGTTCAC-0	M94213	M	NPSAD-261-A1	1	MG	Homeo	Homeo_PICALM
M94213-1-TGATTCTTCCAGCCTT-0	M94213	M	NPSAD-261-A1	1	MG	ADAM	ADAM_GPNMB
M94213-1-TGGAGAGAGTCTACCA-0	M94213	M	NPSAD-261-A1	1	MG	Adapt	Adapt_TMEM163
M94213-1-TGGCGTGGTGAATATG-0	M94213	M	NPSAD-261-A1	1	MG	Homeo	Homeo_PICALM
M94213-1-TGTTACTGTGTACAGG-0	M94213	M	NPSAD-261-A1	1	MG	ADAM	ADAM_GPNMB
M94213-1-TGTTCTACAGAGAGGG-0	M94213	M	NPSAD-261-A1	1	MG	Homeo	Homeo_PICALM
M94213-1-TGTTGGACACTTCTCG-0	M94213	M	NPSAD-261-A1	1	MG	Homeo	Homeo_PICALM
M94213-1-TTGCTGCCACTCACTC-0	M94213	M	NPSAD-261-A1	1	MG	Homeo	Homeo_PICALM
M94213-1-TTGTTCAGTTATCCAG-0	M94213	M	NPSAD-261-A1	1	PVM	PVM	PVM_CD163
M94213-1-TTTACCAAGCAACAAT-0	M94213	M	NPSAD-261-A1	1	MG	Homeo	Homeo_PICALM
M94213-1-TTTACGTGTGGGACAT-0	M94213	M	NPSAD-261-A1	1	MG	Homeo	Homeo_FRMD4A
M94213-1-TTTACTGCAAACTCTG-0	M94213	M	NPSAD-261-A1	1	MG	Homeo	Homeo_PICALM
M94213-1-TTTCACATCCACTAGA-0	M94213	M	NPSAD-261-A1	1	MG	Homeo	Homeo_PICALM
M94236-1-AAACGAAGTATCATGC-0	M94236	M	NPSAD-20201203-C1	1	MG	Homeo	Homeo_FRMD4A
M94236-1-AACCATGGTCTACAGT-0	M94236	M	NPSAD-20201203-C1	1	PVM	PVM	PVM_CD163
M94236-1-AAGCGTTTCTTGGGCG-0	M94236	M	NPSAD-20201203-C1	1	MG	Homeo	Homeo_PICALM
M94236-1-AATGAAGGTTCTCTAT-0	M94236	M	NPSAD-20201203-C1	1	PVM	PVM	PVM_CD163
M94236-1-AATGCCAAGCGCCTAC-0	M94236	M	NPSAD-20201203-C1	1	MG	Homeo	Homeo_PICALM
M94236-1-ACCAACACAAGCACCC-0	M94236	M	NPSAD-20201203-C1	1	MG	Homeo	Homeo_PICALM
M94236-1-ACCAACAGTCCGGCAT-0	M94236	M	NPSAD-20201203-C1	1	MG	Homeo	Homeo_PICALM
M94236-1-ACGATGTAGGCGAACT-0	M94236	M	NPSAD-20201203-C1	1	MG	Homeo	Homeo_PICALM
M94236-1-ACGCACGAGCGAGGAG-0	M94236	M	NPSAD-20201203-C1	1	MG	Homeo	Homeo_FRMD4A
M94236-1-ACGGGTCCAATGAAAC-0	M94236	M	NPSAD-20201203-C1	1	PVM	PVM	PVM_CD163
M94236-1-ACGGTCGGTAGGTAGC-0	M94236	M	NPSAD-20201203-C1	1	MG	Homeo	Homeo_FRMD4A
M94236-1-ACGGTCGTCGCTTAAG-0	M94236	M	NPSAD-20201203-C1	1	PVM	PVM	PVM_CD163
M94236-1-ACGTCCTTCCGTGACG-0	M94236	M	NPSAD-20201203-C1	1	MG	Homeo	Homeo_FRMD4A
M94236-1-ACTACGATCACCCATC-0	M94236	M	NPSAD-20201203-C1	1	MG	ADAM	ADAM_GPNMB
M94236-1-ACTATCTAGCATGTTC-0	M94236	M	NPSAD-20201203-C1	1	MG	Homeo	Homeo_PICALM
M94236-1-ACTTTGTCACAAACGG-0	M94236	M	NPSAD-20201203-C1	1	MG	Homeo	Homeo_PICALM
M94236-1-AGAACAAGTAGAGATT-0	M94236	M	NPSAD-20201203-C1	1	MG	Homeo	Homeo_PICALM
M94236-1-AGAGAGCGTGGTTCTA-0	M94236	M	NPSAD-20201203-C1	1	MG	Homeo	Homeo_PICALM
M94236-1-AGAGCAGAGCCTGAAG-0	M94236	M	NPSAD-20201203-C1	1	PVM	PVM	PVM_CD163
M94236-1-AGCATCACACTCCACT-0	M94236	M	NPSAD-20201203-C1	1	MG	Homeo	Homeo_PICALM
M94236-1-AGGAATATCTGGGCAC-0	M94236	M	NPSAD-20201203-C1	1	MG	Homeo	Homeo_PICALM
M94236-1-AGGCCACAGCCGTTAT-0	M94236	M	NPSAD-20201203-C1	1	PVM	PVM	PVM_CD163
M94236-1-AGGGTCCGTCACCGAC-0	M94236	M	NPSAD-20201203-C1	1	MG	Homeo	Homeo_PICALM
M94236-1-AGGTCTAAGTTGGCTT-0	M94236	M	NPSAD-20201203-C1	1	MG	Adapt	Adapt_HIST
M94236-1-AGTACTGAGAGAAGGT-0	M94236	M	NPSAD-20201203-C1	1	MG	Homeo	Homeo_PICALM
M94236-1-AGTCACACAGGTAGTG-0	M94236	M	NPSAD-20201203-C1	1	MG	Adapt	Adapt_AIF1
M94236-1-AGTTAGCGTCGTTTCC-0	M94236	M	NPSAD-20201203-C1	1	MG	Homeo	Homeo_FRMD4A
M94236-1-ATAGACCAGATGGCGT-0	M94236	M	NPSAD-20201203-C1	1	PVM	PVM	PVM_CD163
M94236-1-ATAGACCAGTAGGATT-0	M94236	M	NPSAD-20201203-C1	1	MG	Homeo	Homeo_FRMD4A
M94236-1-ATAGAGAAGCACCAGA-0	M94236	M	NPSAD-20201203-C1	1	MG	Homeo	Homeo_PICALM
M94236-1-ATAGGCTAGTCTAACC-0	M94236	M	NPSAD-20201203-C1	1	MG	ADAM	ADAM_GPNMB
M94236-1-ATCACTTCACGATTCA-0	M94236	M	NPSAD-20201203-C1	1	MG	Homeo	Homeo_FRMD4A
M94236-1-ATCCATTAGCTCGTGC-0	M94236	M	NPSAD-20201203-C1	1	MG	Homeo	Homeo_FRMD4A
M94236-1-ATCCATTTCTCGGTAA-0	M94236	M	NPSAD-20201203-C1	1	PVM	PVM	PVM_CD163
M94236-1-ATCGCCTCACCTCGTT-0	M94236	M	NPSAD-20201203-C1	1	MG	Homeo	Homeo_FRMD4A
M94236-1-ATGGAGGTCCTATGGA-0	M94236	M	NPSAD-20201203-C1	1	MG	Homeo	Homeo_PICALM
M94236-1-ATGGATCAGTCTCCTC-0	M94236	M	NPSAD-20201203-C1	1	MG	Homeo	Homeo_PICALM
M94236-1-ATGGTTGTCTTCCACG-0	M94236	M	NPSAD-20201203-C1	1	PVM	PVM	PVM_CD163
M94236-1-ATTCTACCAATTAGGA-0	M94236	M	NPSAD-20201203-C1	1	MG	Homeo	Homeo_PICALM
M94236-1-ATTTACCAGTGATTCC-0	M94236	M	NPSAD-20201203-C1	1	PVM	PVM	PVM_CD163
M94236-1-ATTTACCTCGACATCA-0	M94236	M	NPSAD-20201203-C1	1	MG	Homeo	Homeo_PICALM
M94236-1-CAACGGCCACACCTTC-0	M94236	M	NPSAD-20201203-C1	1	MG	Homeo	Homeo_PICALM
M94236-1-CAAGAGGTCGTCTACC-0	M94236	M	NPSAD-20201203-C1	1	MG	Homeo	Homeo_PICALM
M94236-1-CACACAACACTGCTTC-0	M94236	M	NPSAD-20201203-C1	1	MG	Homeo	Homeo_PICALM
M94236-1-CACACAAGTCCACGCA-0	M94236	M	NPSAD-20201203-C1	1	PVM	PVM	PVM_CD163
M94236-1-CACCAAAAGGTAGCAC-0	M94236	M	NPSAD-20201203-C1	1	MG	ADAM	ADAM_GPNMB
M94236-1-CACTGTCTCTCTCGCA-0	M94236	M	NPSAD-20201203-C1	1	PVM	PVM	PVM_CD163
M94236-1-CAGAGCCAGGAATGTT-0	M94236	M	NPSAD-20201203-C1	1	MG	Homeo	Homeo_PICALM
M94236-1-CAGCAATAGTGGAAGA-0	M94236	M	NPSAD-20201203-C1	1	PVM	PVM	PVM_CD163
M94236-1-CAGTGCGCACTGCTTC-0	M94236	M	NPSAD-20201203-C1	1	MG	Homeo	Homeo_PICALM
M94236-1-CATACTTTCTCATTGT-0	M94236	M	NPSAD-20201203-C1	1	PVM	PVM	PVM_CD163
M94236-1-CATACTTTCTCGGTCT-0	M94236	M	NPSAD-20201203-C1	1	MG	Homeo	Homeo_PICALM
M94236-1-CATGAGTAGAAGCGGG-0	M94236	M	NPSAD-20201203-C1	1	MG	Homeo	Homeo_PICALM
M94236-1-CCAAGCGGTATGGTAA-0	M94236	M	NPSAD-20201203-C1	1	MG	Homeo	Homeo_PICALM
M94236-1-CCACAAATCACTCTTA-0	M94236	M	NPSAD-20201203-C1	1	MG	Adapt	Adapt_TMEM163
M94236-1-CCACGAGAGCCTCACG-0	M94236	M	NPSAD-20201203-C1	1	MG	Homeo	Homeo_PICALM
M94236-1-CCATAAGTCGCAATTG-0	M94236	M	NPSAD-20201203-C1	1	MG	Homeo	Homeo_FRMD4A
M94236-1-CCCTGATCAGTATTCG-0	M94236	M	NPSAD-20201203-C1	1	MG	Homeo	Homeo_PICALM
M94236-1-CGATGCGTCGATTGGT-0	M94236	M	NPSAD-20201203-C1	1	MG	ADAM	ADAM_GPNMB
M94236-1-CGATGGCTCAATCGGT-0	M94236	M	NPSAD-20201203-C1	1	MG	Homeo	Homeo_FRMD4A
M94236-1-CGCAGGTTCAAGCGTT-0	M94236	M	NPSAD-20201203-C1	1	MG	Homeo	Homeo_PICALM
M94236-1-CGGAACCTCATGAGTC-0	M94236	M	NPSAD-20201203-C1	1	PVM	PVM	PVM_CD163
M94236-1-CGGACACTCTTCACAT-0	M94236	M	NPSAD-20201203-C1	1	MG	Homeo	Homeo_PICALM
M94236-1-CGGGCATTCGCCGAAC-0	M94236	M	NPSAD-20201203-C1	1	MG	Homeo	Homeo_PICALM
M94236-1-CGTCCATCAATGCAGG-0	M94236	M	NPSAD-20201203-C1	1	MG	Homeo	Homeo_PICALM
M94236-1-CGTGCTTAGCTATCCA-0	M94236	M	NPSAD-20201203-C1	1	MG	Homeo	Homeo_PICALM
M94236-1-CGTGCTTCACAAGTGG-0	M94236	M	NPSAD-20201203-C1	1	PVM	PVM	PVM_CD163
M94236-1-CTAAGTGTCACTCCGT-0	M94236	M	NPSAD-20201203-C1	1	MG	Homeo	Homeo_PICALM
M94236-1-CTACCCAGTCCTGAAT-0	M94236	M	NPSAD-20201203-C1	1	MG	Homeo	Homeo_FRMD4A
M94236-1-CTATCTATCTCGTCGT-0	M94236	M	NPSAD-20201203-C1	1	MG	Adapt	Adapt_HIST
M94236-1-CTCAAGAAGTATCTGC-0	M94236	M	NPSAD-20201203-C1	1	MG	Homeo	Homeo_FRMD4A
M94236-1-CTCAAGAGTCAAATCC-0	M94236	M	NPSAD-20201203-C1	1	MG	Homeo	Homeo_PICALM
M94236-1-CTCAGGGCAATAGGGC-0	M94236	M	NPSAD-20201203-C1	1	MG	Homeo	Homeo_FRMD4A
M94236-1-CTCATCGTCCTGGGAC-0	M94236	M	NPSAD-20201203-C1	1	MG	Homeo	Homeo_PICALM
M94236-1-CTCCTCCAGGAGTCTG-0	M94236	M	NPSAD-20201203-C1	1	PVM	PVM	PVM_CD163
M94236-1-CTGCCATCAAGTGGCA-0	M94236	M	NPSAD-20201203-C1	1	MG	Homeo	Homeo_PICALM
M94236-1-CTGCCATTCCAGCTCT-0	M94236	M	NPSAD-20201203-C1	1	MG	Adapt	Adapt_HIST
M94236-1-CTGCGAGTCGCTGTTC-0	M94236	M	NPSAD-20201203-C1	1	MG	ADAM	ADAM_GPNMB
M94236-1-GAACGTTAGAGCAAGA-0	M94236	M	NPSAD-20201203-C1	1	MG	Adapt	Adapt_HIST
M94236-1-GAACGTTCAAGGTCTT-0	M94236	M	NPSAD-20201203-C1	1	MG	Homeo	Homeo_FRMD4A
M94236-1-GAGGGATCACTTGTCC-0	M94236	M	NPSAD-20201203-C1	1	MG	Homeo	Homeo_PICALM
M94236-1-GAGTCTAGTACGGATG-0	M94236	M	NPSAD-20201203-C1	1	PVM	PVM	PVM_CD163
M94236-1-GAGTTACAGGTTGGAC-0	M94236	M	NPSAD-20201203-C1	1	MG	Homeo	Homeo_PICALM
M94236-1-GATAGAACAATACAGA-0	M94236	M	NPSAD-20201203-C1	1	MG	Homeo	Homeo_FRMD4A
M94236-1-GATAGCTAGGACACTG-0	M94236	M	NPSAD-20201203-C1	1	MG	Homeo	Homeo_PICALM
M94236-1-GATTGGTTCCCATACC-0	M94236	M	NPSAD-20201203-C1	1	MG	Homeo	Homeo_PICALM
M94236-1-GCACATATCCCGAATA-0	M94236	M	NPSAD-20201203-C1	1	MG	Adapt	Adapt_HIST
M94236-1-GCATGATTCAAGAAAC-0	M94236	M	NPSAD-20201203-C1	1	MG	Homeo	Homeo_PICALM
M94236-1-GCCAACGAGTCTACCA-0	M94236	M	NPSAD-20201203-C1	1	MG	Homeo	Homeo_PICALM
M94236-1-GCCAGGTAGTGGATTA-0	M94236	M	NPSAD-20201203-C1	1	MG	Homeo	Homeo_PICALM
M94236-1-GCCAGGTCATGCGTGC-0	M94236	M	NPSAD-20201203-C1	1	MG	Homeo	Homeo_FRMD4A
M94236-1-GCCCGAACAGTTGCGC-0	M94236	M	NPSAD-20201203-C1	1	MG	Homeo	Homeo_PICALM
M94236-1-GCGAGAAGTATAGGGC-0	M94236	M	NPSAD-20201203-C1	1	MG	Homeo	Homeo_PICALM
M94236-1-GCGAGAAGTTGTCCCT-0	M94236	M	NPSAD-20201203-C1	1	MG	Adapt	Adapt_HIST
M94236-1-GCTACAACATCCCGTT-0	M94236	M	NPSAD-20201203-C1	1	MG	Homeo	Homeo_PICALM
M94236-1-GCTGGGTCAATAACCC-0	M94236	M	NPSAD-20201203-C1	1	PVM	PVM	PVM_CD163
M94236-1-GCTGGGTGTCAATCTG-0	M94236	M	NPSAD-20201203-C1	1	MG	Homeo	Homeo_FRMD4A
M94236-1-GGAAGTGGTCTACAAC-0	M94236	M	NPSAD-20201203-C1	1	MG	Homeo	Homeo_FRMD4A
M94236-1-GGAATGGAGTAGCAAT-0	M94236	M	NPSAD-20201203-C1	1	MG	Homeo	Homeo_PICALM
M94236-1-GGAGCAACACGATAGG-0	M94236	M	NPSAD-20201203-C1	1	PVM	PVM	PVM_CD163
M94236-1-GGAGGATAGCAGAAAG-0	M94236	M	NPSAD-20201203-C1	1	MG	Adapt	Adapt_HIST
M94236-1-GGGTAGATCCGAACGC-0	M94236	M	NPSAD-20201203-C1	1	MG	Homeo	Homeo_PICALM
M94236-1-GGGTCTGCATCCGATA-0	M94236	M	NPSAD-20201203-C1	1	MG	Homeo	Homeo_PICALM
M94236-1-GGGTTATCAAAGGATT-0	M94236	M	NPSAD-20201203-C1	1	PVM	PVM	PVM_CD163
M94236-1-GGGTTTAAGAATAGTC-0	M94236	M	NPSAD-20201203-C1	1	MG	Homeo	Homeo_PICALM
M94236-1-GGTGTTATCACTCCGT-0	M94236	M	NPSAD-20201203-C1	1	MG	Homeo	Homeo_PICALM
M94236-1-GGTTGTATCCAGTTCC-0	M94236	M	NPSAD-20201203-C1	1	PVM	PVM	PVM_CD163
M94236-1-GTACAGTCACTACGGC-0	M94236	M	NPSAD-20201203-C1	1	MG	Homeo	Homeo_FRMD4A
M94236-1-GTAGATCTCCGACATA-0	M94236	M	NPSAD-20201203-C1	1	MG	Homeo	Homeo_PICALM
M94236-1-GTAGCTAGTCTGTAGT-0	M94236	M	NPSAD-20201203-C1	1	MG	Homeo	Homeo_FRMD4A
M94236-1-GTATTTCTCCACGGGT-0	M94236	M	NPSAD-20201203-C1	1	MG	Homeo	Homeo_PICALM
M94236-1-GTCAAACGTGGTATGG-0	M94236	M	NPSAD-20201203-C1	1	MG	Adapt	Adapt_HIST
M94236-1-GTCATTTGTGTCCACG-0	M94236	M	NPSAD-20201203-C1	1	MG	Adapt	Adapt_TMEM163
M94236-1-GTGCACGTCACGGTCG-0	M94236	M	NPSAD-20201203-C1	1	MG	Homeo	Homeo_PICALM
M94236-1-GTTACCCAGGTTAGTA-0	M94236	M	NPSAD-20201203-C1	1	MG	Homeo	Homeo_PICALM
M94236-1-GTTACGAGTCGATTTG-0	M94236	M	NPSAD-20201203-C1	1	MG	Homeo	Homeo_PICALM
M94236-1-TAACACGCAGAGGAAA-0	M94236	M	NPSAD-20201203-C1	1	MG	Homeo	Homeo_PICALM
M94236-1-TAACACGGTGCGTGCT-0	M94236	M	NPSAD-20201203-C1	1	MG	Adapt	Adapt_AIF1
M94236-1-TACACCCAGCCTGTCG-0	M94236	M	NPSAD-20201203-C1	1	MG	Homeo	Homeo_PICALM
M94236-1-TACCTCGTCAGGACAG-0	M94236	M	NPSAD-20201203-C1	1	MG	Homeo	Homeo_PICALM
M94236-1-TAGAGTCAGGATGCGT-0	M94236	M	NPSAD-20201203-C1	1	MG	Homeo	Homeo_PICALM
M94236-1-TAGTGCACATTGGATC-0	M94236	M	NPSAD-20201203-C1	1	MG	Homeo	Homeo_PICALM
M94236-1-TAGTGCATCGAGCCAC-0	M94236	M	NPSAD-20201203-C1	1	MG	Adapt	Adapt_HIST
M94236-1-TATATCCCATTCTCTA-0	M94236	M	NPSAD-20201203-C1	1	PVM	PVM	PVM_CD163
M94236-1-TATTGGGTCAGGACAG-0	M94236	M	NPSAD-20201203-C1	1	PVM	PVM	PVM_CD163
M94236-1-TCAATTCCATCCCGTT-0	M94236	M	NPSAD-20201203-C1	1	MG	Adapt	Adapt_HIST
M94236-1-TCACGCTAGAGAGCGG-0	M94236	M	NPSAD-20201203-C1	1	MG	Homeo	Homeo_PICALM
M94236-1-TCACTATGTAAGGCCA-0	M94236	M	NPSAD-20201203-C1	1	MG	Homeo	Homeo_PICALM
M94236-1-TCAGCAATCCGTCACT-0	M94236	M	NPSAD-20201203-C1	1	MG	Homeo	Homeo_PICALM
M94236-1-TCAGCCTCAGGTGGAT-0	M94236	M	NPSAD-20201203-C1	1	MG	Adapt	Adapt_HIST
M94236-1-TCATGAGCAGGCTCTG-0	M94236	M	NPSAD-20201203-C1	1	MG	Homeo	Homeo_PICALM
M94236-1-TCATGCCCATCGATCA-0	M94236	M	NPSAD-20201203-C1	1	MG	Homeo	Homeo_PICALM
M94236-1-TCCTAATGTGCTCTCT-0	M94236	M	NPSAD-20201203-C1	1	MG	Homeo	Homeo_PICALM
M94236-1-TCCTTCTCACAGAGAC-0	M94236	M	NPSAD-20201203-C1	1	MG	Homeo	Homeo_PICALM
M94236-1-TCGCTTGAGGACTAAT-0	M94236	M	NPSAD-20201203-C1	1	PVM	PVM	PVM_CD163
M94236-1-TCTTCCTTCGAACGCC-0	M94236	M	NPSAD-20201203-C1	1	MG	Homeo	Homeo_PICALM
M94236-1-TCTTGCGCAGTATACC-0	M94236	M	NPSAD-20201203-C1	1	MG	Homeo	Homeo_PICALM
M94236-1-TGAACGTAGTTTGCTG-0	M94236	M	NPSAD-20201203-C1	1	MG	Homeo	Homeo_PICALM
M94236-1-TGAACGTCAACTTGGT-0	M94236	M	NPSAD-20201203-C1	1	MG	Adapt	Adapt_AIF1
M94236-1-TGATGGTGTGACTCGC-0	M94236	M	NPSAD-20201203-C1	1	MG	Homeo	Homeo_PICALM
M94236-1-TGATTTCCATCACAGT-0	M94236	M	NPSAD-20201203-C1	1	MG	Homeo	Homeo_PICALM
M94236-1-TGCTCCACACCTTCCA-0	M94236	M	NPSAD-20201203-C1	1	PVM	PVM	PVM_CD163
M94236-1-TGGATGTCAATAGAGT-0	M94236	M	NPSAD-20201203-C1	1	MG	Homeo	Homeo_PICALM
M94236-1-TGGCGTGAGTTTAGGA-0	M94236	M	NPSAD-20201203-C1	1	PVM	PVM	PVM_CD163
M94236-1-TGGTAGTGTGCACGCT-0	M94236	M	NPSAD-20201203-C1	1	MG	Adapt	Adapt_HIST
M94236-1-TGTCCCAAGGTATAGT-0	M94236	M	NPSAD-20201203-C1	1	PVM	PVM	PVM_CD163
M94236-1-TGTGGCGTCTTCACAT-0	M94236	M	NPSAD-20201203-C1	1	MG	Homeo	Homeo_FRMD4A
M94236-1-TTAATCCGTCTTTCTA-0	M94236	M	NPSAD-20201203-C1	1	MG	Homeo	Homeo_PICALM
M94236-1-TTCCGGTAGTTTGGCT-0	M94236	M	NPSAD-20201203-C1	1	MG	Homeo	Homeo_PICALM
M94236-1-TTCGATTGTCGGCACT-0	M94236	M	NPSAD-20201203-C1	1	MG	Homeo	Homeo_PICALM
M94236-1-TTCTGTAAGGGTCACA-0	M94236	M	NPSAD-20201203-C1	1	MG	Homeo	Homeo_PICALM
M94236-1-TTGCATTGTGGCTTAT-0	M94236	M	NPSAD-20201203-C1	1	MG	Homeo	Homeo_PICALM
M94236-1-TTGCTGCCAAAGGGTC-0	M94236	M	NPSAD-20201203-C1	1	MG	Adapt	Adapt_TMEM163
M94236-1-TTTATGCAGACGACGT-0	M94236	M	NPSAD-20201203-C1	1	PVM	PVM	PVM_CD163
M94236-1-TTTATGCAGTCTGGAG-0	M94236	M	NPSAD-20201203-C1	1	PVM	PVM	PVM_CD163
M94236-1-TTTCGATGTTTGAAAG-0	M94236	M	NPSAD-20201203-C1	1	MG	Homeo	Homeo_FRMD4A
M94236-1-TTTGGAGAGACGCATG-0	M94236	M	NPSAD-20201203-C1	1	MG	Homeo	Homeo_PICALM
M94236-1-TTTGGAGCATCATCTT-0	M94236	M	NPSAD-20201203-C1	1	PVM	PVM	PVM_CD163
M94236-1-TTTGGTTTCGACCATA-0	M94236	M	NPSAD-20201203-C1	1	MG	Homeo	Homeo_PICALM
M94236-2-AAACGCTCATAGTCGT-1	M94236	M	NPSAD-20201203-C2	2	MG	Homeo	Homeo_PICALM
M94236-2-AAAGGTACATGCCGCA-1	M94236	M	NPSAD-20201203-C2	2	MG	ADAM	ADAM_GPNMB
M94236-2-AACAACCAGACAACAT-1	M94236	M	NPSAD-20201203-C2	2	MG	Homeo	Homeo_FRMD4A
M94236-2-AACCATGCAACCAATC-1	M94236	M	NPSAD-20201203-C2	2	MG	ADAM	ADAM_GPNMB
M94236-2-AAGACAATCGTCAGAT-1	M94236	M	NPSAD-20201203-C2	2	MG	Homeo	Homeo_PICALM
M94236-2-AAGTCGTAGCGAAACC-1	M94236	M	NPSAD-20201203-C2	2	MG	Homeo	Homeo_PICALM
M94236-2-AATAGAGTCTGTAAGC-1	M94236	M	NPSAD-20201203-C2	2	MG	Adapt	Adapt_HIST
M94236-2-ACAACCATCGAACACT-1	M94236	M	NPSAD-20201203-C2	2	PVM	PVM	PVM_CD163
M94236-2-ACACAGTCACAATGTC-1	M94236	M	NPSAD-20201203-C2	2	PVM	PVM	PVM_CD163
M94236-2-ACACAGTTCCTACAAG-1	M94236	M	NPSAD-20201203-C2	2	MG	Homeo	Homeo_PICALM
M94236-2-ACAGAAACAGCTGAAG-1	M94236	M	NPSAD-20201203-C2	2	PVM	PVM	PVM_CD163
M94236-2-ACCTGAATCCGCACTT-1	M94236	M	NPSAD-20201203-C2	2	MG	Homeo	Homeo_PICALM
M94236-2-ACCTGTCGTCGAATGG-1	M94236	M	NPSAD-20201203-C2	2	MG	Homeo	Homeo_PICALM
M94236-2-ACGTACACAGGTTCCG-1	M94236	M	NPSAD-20201203-C2	2	MG	Prolif	Prolif_MKI67
M94236-2-ACGTACATCCGTTGGG-1	M94236	M	NPSAD-20201203-C2	2	PVM	PVM	PVM_CD163
M94236-2-ACTATGGAGCCACTCG-1	M94236	M	NPSAD-20201203-C2	2	MG	Homeo	Homeo_PICALM
M94236-2-ACTGATGTCATCGCTC-1	M94236	M	NPSAD-20201203-C2	2	MG	Adapt	Adapt_HIST
M94236-2-ACTGTGATCAAGCTGT-1	M94236	M	NPSAD-20201203-C2	2	MG	Homeo	Homeo_PICALM
M94236-2-ACTTATCGTCCTTTGC-1	M94236	M	NPSAD-20201203-C2	2	MG	ADAM	ADAM_GPNMB
M94236-2-ACTTATCTCGTGCATA-1	M94236	M	NPSAD-20201203-C2	2	MG	Homeo	Homeo_PICALM
M94236-2-ACTTTCAAGCATGAAT-1	M94236	M	NPSAD-20201203-C2	2	MG	Homeo	Homeo_PICALM
M94236-2-AGAAATGCATGGCTAT-1	M94236	M	NPSAD-20201203-C2	2	MG	Homeo	Homeo_PICALM
M94236-2-AGAAGTAAGAGTTGTA-1	M94236	M	NPSAD-20201203-C2	2	MG	Homeo	Homeo_FRMD4A
M94236-2-AGACCCGCAGCCGGTT-1	M94236	M	NPSAD-20201203-C2	2	MG	Homeo	Homeo_PICALM
M94236-2-AGAGAATGTTAGGCTT-1	M94236	M	NPSAD-20201203-C2	2	MG	Homeo	Homeo_PICALM
M94236-2-AGATCGTAGCATGTTC-1	M94236	M	NPSAD-20201203-C2	2	MG	Adapt	Adapt_HIST
M94236-2-AGCCAGCGTCTCTCAC-1	M94236	M	NPSAD-20201203-C2	2	PVM	PVM	PVM_CD163
M94236-2-AGCCAGCTCCACGTCT-1	M94236	M	NPSAD-20201203-C2	2	MG	Homeo	Homeo_PICALM
M94236-2-AGCTCAAGTCAGCTTA-1	M94236	M	NPSAD-20201203-C2	2	MG	Adapt	Adapt_HIST
M94236-2-AGCTTCCCAACACACT-1	M94236	M	NPSAD-20201203-C2	2	MG	Homeo	Homeo_PICALM
M94236-2-AGGAAATTCTTGATTC-1	M94236	M	NPSAD-20201203-C2	2	MG	Homeo	Homeo_PICALM
M94236-2-AGGAATATCGAAGCAG-1	M94236	M	NPSAD-20201203-C2	2	MG	Homeo	Homeo_PICALM
M94236-2-AGGACTTCATGGCCAC-1	M94236	M	NPSAD-20201203-C2	2	PVM	PVM	PVM_CD163
M94236-2-AGGGTGACATTCCTCG-1	M94236	M	NPSAD-20201203-C2	2	MG	Adapt	Adapt_HIST
M94236-2-AGGTGTTAGCGAGTAC-1	M94236	M	NPSAD-20201203-C2	2	MG	Homeo	Homeo_PICALM
M94236-2-AGTAGCTGTGAACGGT-1	M94236	M	NPSAD-20201203-C2	2	MG	Homeo	Homeo_PICALM
M94236-2-AGTCACAGTCCTCATC-1	M94236	M	NPSAD-20201203-C2	2	MG	Homeo	Homeo_PICALM
M94236-2-AGTCTCCAGATGGCGT-1	M94236	M	NPSAD-20201203-C2	2	MG	Homeo	Homeo_PICALM
M94236-2-AGTCTCCGTACCCAGC-1	M94236	M	NPSAD-20201203-C2	2	MG	Homeo	Homeo_PICALM
M94236-2-ATCGATGTCCCTCTCC-1	M94236	M	NPSAD-20201203-C2	2	MG	Homeo	Homeo_PICALM
M94236-2-ATCTCTAAGGCAGGGA-1	M94236	M	NPSAD-20201203-C2	2	PVM	PVM	PVM_CD163
M94236-2-ATGCATGGTAAGTCAA-1	M94236	M	NPSAD-20201203-C2	2	PVM	PVM	PVM_CD163
M94236-2-ATTACCTCAGAGTGAC-1	M94236	M	NPSAD-20201203-C2	2	MG	Homeo	Homeo_PICALM
M94236-2-ATTGGGTTCAGAGCAG-1	M94236	M	NPSAD-20201203-C2	2	MG	ADAM	ADAM_GPNMB
M94236-2-ATTTCACAGCGTGAAC-1	M94236	M	NPSAD-20201203-C2	2	MG	Adapt	Adapt_HIST
M94236-2-ATTTCACCAAATAGCA-1	M94236	M	NPSAD-20201203-C2	2	MG	Homeo	Homeo_PICALM
M94236-2-CAATTTCTCGTGGCTG-1	M94236	M	NPSAD-20201203-C2	2	MG	Homeo	Homeo_PICALM
M94236-2-CACAGATCAAATACGA-1	M94236	M	NPSAD-20201203-C2	2	MG	Adapt	Adapt_HIST
M94236-2-CACATGAGTTAACAGA-1	M94236	M	NPSAD-20201203-C2	2	MG	Homeo	Homeo_PICALM
M94236-2-CACATGATCGCTCTAC-1	M94236	M	NPSAD-20201203-C2	2	PVM	PVM	PVM_CD163
M94236-2-CACTAAGCAGGCTATT-1	M94236	M	NPSAD-20201203-C2	2	PVM	PVM	PVM_CD163
M94236-2-CACTGGGGTCGAGATG-1	M94236	M	NPSAD-20201203-C2	2	MG	Homeo	Homeo_PICALM
M94236-2-CAGATTGCAGGACTTT-1	M94236	M	NPSAD-20201203-C2	2	MG	ADAM	ADAM_GPNMB
M94236-2-CAGCAATAGCCAAGGT-1	M94236	M	NPSAD-20201203-C2	2	MG	Homeo	Homeo_PICALM
M94236-2-CATAGACAGGTAAGAG-1	M94236	M	NPSAD-20201203-C2	2	MG	Homeo	Homeo_PICALM
M94236-2-CATCGTCCAATTCACG-1	M94236	M	NPSAD-20201203-C2	2	MG	Homeo	Homeo_FRMD4A
M94236-2-CATGCTCTCTAGCCTC-1	M94236	M	NPSAD-20201203-C2	2	PVM	PVM	PVM_CD163
M94236-2-CATTCATGTAGAATGT-1	M94236	M	NPSAD-20201203-C2	2	MG	ADAM	ADAM_GPNMB
M94236-2-CATTCCGGTCGCACGT-1	M94236	M	NPSAD-20201203-C2	2	MG	Homeo	Homeo_FRMD4A
M94236-2-CATTGTTGTACGGTTT-1	M94236	M	NPSAD-20201203-C2	2	MG	Adapt	Adapt_HIST
M94236-2-CATTTCAGTCTGCCTT-1	M94236	M	NPSAD-20201203-C2	2	MG	Homeo	Homeo_PICALM
M94236-2-CCAAGCGCACACTGGC-1	M94236	M	NPSAD-20201203-C2	2	MG	Homeo	Homeo_PICALM
M94236-2-CCAATGAGTTTACTGG-1	M94236	M	NPSAD-20201203-C2	2	MG	Homeo	Homeo_PICALM
M94236-2-CCACACTAGCCGAACA-1	M94236	M	NPSAD-20201203-C2	2	MG	Homeo	Homeo_PICALM
M94236-2-CCCAACTAGGCAATGC-1	M94236	M	NPSAD-20201203-C2	2	MG	Homeo	Homeo_PICALM
M94236-2-CCCTTAGCACGGTCTG-1	M94236	M	NPSAD-20201203-C2	2	MG	Homeo	Homeo_FRMD4A
M94236-2-CCTATCGCACAGAGAC-1	M94236	M	NPSAD-20201203-C2	2	MG	Homeo	Homeo_PICALM
M94236-2-CCTCTCCGTGGCTTGC-1	M94236	M	NPSAD-20201203-C2	2	PVM	PVM	PVM_CD163
M94236-2-CCTTGTGTCTTTCTAG-1	M94236	M	NPSAD-20201203-C2	2	MG	ADAM	ADAM_GPNMB
M94236-2-CGAAGTTAGATTCGAA-1	M94236	M	NPSAD-20201203-C2	2	MG	Homeo	Homeo_PICALM
M94236-2-CGAGAAGTCACTGATG-1	M94236	M	NPSAD-20201203-C2	2	MG	Homeo	Homeo_PICALM
M94236-2-CGAGGAAAGTAGGCCA-1	M94236	M	NPSAD-20201203-C2	2	PVM	PVM	PVM_CD163
M94236-2-CGAGGAACAATGAGCG-1	M94236	M	NPSAD-20201203-C2	2	MG	ADAM	ADAM_GPNMB
M94236-2-CGAGTGCGTTCCCAAA-1	M94236	M	NPSAD-20201203-C2	2	MG	ADAM	ADAM_GPNMB
M94236-2-CGCATGGGTCTCGCGA-1	M94236	M	NPSAD-20201203-C2	2	MG	Homeo	Homeo_PICALM
M94236-2-CGCCAGACATATTCGG-1	M94236	M	NPSAD-20201203-C2	2	MG	Homeo	Homeo_PICALM
M94236-2-CGGAGAATCACGACTA-1	M94236	M	NPSAD-20201203-C2	2	PVM	PVM	PVM_CD163
M94236-2-CGGCAGTAGGCGCTCT-1	M94236	M	NPSAD-20201203-C2	2	MG	Homeo	Homeo_PICALM
M94236-2-CGGGACTGTTCAATCG-1	M94236	M	NPSAD-20201203-C2	2	MG	Adapt	Adapt_HIST
M94236-2-CGGTCAGCAGAGACTG-1	M94236	M	NPSAD-20201203-C2	2	MG	Adapt	Adapt_IFI44L
M94236-2-CTAAGTGTCCCATGGG-1	M94236	M	NPSAD-20201203-C2	2	MG	Homeo	Homeo_PICALM
M94236-2-CTACAGAAGCGTATGG-1	M94236	M	NPSAD-20201203-C2	2	PVM	PVM	PVM_CD163
M94236-2-CTAGACACAACAGAGC-1	M94236	M	NPSAD-20201203-C2	2	MG	Homeo	Homeo_PICALM
M94236-2-CTCAACCTCACTGTTT-1	M94236	M	NPSAD-20201203-C2	2	MG	Homeo	Homeo_PICALM
M94236-2-CTCCTTTCATTGTAGC-1	M94236	M	NPSAD-20201203-C2	2	MG	Adapt	Adapt_HIST
M94236-2-CTGAATGCAGAGATTA-1	M94236	M	NPSAD-20201203-C2	2	MG	Homeo	Homeo_PICALM
M94236-2-CTGAGCGTCAAGGTGG-1	M94236	M	NPSAD-20201203-C2	2	MG	ADAM	ADAM_GPNMB
M94236-2-CTGTGGGTCAGGTGTT-1	M94236	M	NPSAD-20201203-C2	2	MG	Homeo	Homeo_PICALM
M94236-2-CTTGATTTCCCAGGCA-1	M94236	M	NPSAD-20201203-C2	2	MG	Homeo	Homeo_FRMD4A
M94236-2-GAAACCTGTTCGGTCG-1	M94236	M	NPSAD-20201203-C2	2	PVM	PVM	PVM_CD163
M94236-2-GAAATGAAGCGTGCCT-1	M94236	M	NPSAD-20201203-C2	2	MG	Adapt	Adapt_HIST
M94236-2-GAAATGATCGCTGTCT-1	M94236	M	NPSAD-20201203-C2	2	MG	Homeo	Homeo_PICALM
M94236-2-GAACGTTAGCCTGTCG-1	M94236	M	NPSAD-20201203-C2	2	MG	Adapt	Adapt_HIST
M94236-2-GAACGTTGTCTAACTG-1	M94236	M	NPSAD-20201203-C2	2	MG	Homeo	Homeo_FRMD4A
M94236-2-GACCTTCAGGTTCACT-1	M94236	M	NPSAD-20201203-C2	2	MG	Homeo	Homeo_PICALM
M94236-2-GACTGATCAACTTGGT-1	M94236	M	NPSAD-20201203-C2	2	MG	Homeo	Homeo_PICALM
M94236-2-GACTTCCTCCCTTCCC-1	M94236	M	NPSAD-20201203-C2	2	MG	Homeo	Homeo_PICALM
M94236-2-GACTTCCTCTTAATCC-1	M94236	M	NPSAD-20201203-C2	2	PVM	PVM	PVM_CD163
M94236-2-GAGAGGTAGGCATGGT-1	M94236	M	NPSAD-20201203-C2	2	PVM	PVM	PVM_CD163
M94236-2-GAGCCTGTCAACCTCC-1	M94236	M	NPSAD-20201203-C2	2	MG	Adapt	Adapt_HIST
M94236-2-GAGTGTTCATCATCTT-1	M94236	M	NPSAD-20201203-C2	2	MG	Adapt	Adapt_AIF1
M94236-2-GAGTTTGCAGCAGTAG-1	M94236	M	NPSAD-20201203-C2	2	PVM	PVM	PVM_CD163
M94236-2-GATTGGTCACAACGAG-1	M94236	M	NPSAD-20201203-C2	2	MG	Homeo	Homeo_PICALM
M94236-2-GATTGGTCAGTGTGCC-1	M94236	M	NPSAD-20201203-C2	2	MG	Homeo	Homeo_PICALM
M94236-2-GATTTCTTCAGCTCTC-1	M94236	M	NPSAD-20201203-C2	2	MG	Homeo	Homeo_PICALM
M94236-2-GCACGGTCACCGCTAG-1	M94236	M	NPSAD-20201203-C2	2	MG	Homeo	Homeo_FRMD4A
M94236-2-GCAGCCATCATCCTAT-1	M94236	M	NPSAD-20201203-C2	2	MG	Homeo	Homeo_PICALM
M94236-2-GCATGATCAATTCTCT-1	M94236	M	NPSAD-20201203-C2	2	MG	Adapt	Adapt_HIST
M94236-2-GCCAGTGGTACCCGCA-1	M94236	M	NPSAD-20201203-C2	2	MG	Homeo	Homeo_PICALM
M94236-2-GCTGGGTCAATATCCG-1	M94236	M	NPSAD-20201203-C2	2	MG	Homeo	Homeo_PICALM
M94236-2-GCTTCACAGGGTCTTT-1	M94236	M	NPSAD-20201203-C2	2	MG	Homeo	Homeo_PICALM
M94236-2-GGATGTTCAACGTATC-1	M94236	M	NPSAD-20201203-C2	2	MG	Homeo	Homeo_PICALM
M94236-2-GGCAGTCAGAGAGAAC-1	M94236	M	NPSAD-20201203-C2	2	MG	Adapt	Adapt_HIST
M94236-2-GGCTGTGTCGAACACT-1	M94236	M	NPSAD-20201203-C2	2	PVM	PVM	PVM_CD163
M94236-2-GGGATCCAGTGCACCC-1	M94236	M	NPSAD-20201203-C2	2	PVM	PVM	PVM_CD163
M94236-2-GGGATGAAGGCCACCT-1	M94236	M	NPSAD-20201203-C2	2	MG	Homeo	Homeo_PICALM
M94236-2-GGGCCATCACAATCTG-1	M94236	M	NPSAD-20201203-C2	2	MG	Homeo	Homeo_PICALM
M94236-2-GTCATTTTCGTTATCT-1	M94236	M	NPSAD-20201203-C2	2	MG	Homeo	Homeo_PICALM
M94236-2-GTCCCATGTGGCCCAT-1	M94236	M	NPSAD-20201203-C2	2	MG	Homeo	Homeo_PICALM
M94236-2-GTCGCGAAGTGTACCT-1	M94236	M	NPSAD-20201203-C2	2	MG	Homeo	Homeo_PICALM
M94236-2-GTCGTTCAGTCAGCGA-1	M94236	M	NPSAD-20201203-C2	2	MG	ADAM	ADAM_GPNMB
M94236-2-GTCTACCTCGTGCATA-1	M94236	M	NPSAD-20201203-C2	2	MG	Homeo	Homeo_PICALM
M94236-2-GTCTCACTCCATAGAC-1	M94236	M	NPSAD-20201203-C2	2	MG	Homeo	Homeo_PICALM
M94236-2-GTCTGTCAGAAACTAC-1	M94236	M	NPSAD-20201203-C2	2	MG	Homeo	Homeo_PICALM
M94236-2-GTGAGCCCAGCCATTA-1	M94236	M	NPSAD-20201203-C2	2	MG	Adapt	Adapt_HIST
M94236-2-GTGAGTTAGTAATTGG-1	M94236	M	NPSAD-20201203-C2	2	MG	Homeo	Homeo_FRMD4A
M94236-2-GTGGAGACATTGCAAC-1	M94236	M	NPSAD-20201203-C2	2	PVM	PVM	PVM_CD163
M94236-2-GTGGCGTGTGGTCCGT-1	M94236	M	NPSAD-20201203-C2	2	MG	Homeo	Homeo_FRMD4A
M94236-2-GTGGCGTTCTCGCCTA-1	M94236	M	NPSAD-20201203-C2	2	MG	Adapt	Adapt_HIST
M94236-2-GTTAGACAGGTAACTA-1	M94236	M	NPSAD-20201203-C2	2	MG	Homeo	Homeo_PICALM
M94236-2-GTTGTAGAGGTCGTGA-1	M94236	M	NPSAD-20201203-C2	2	MG	Homeo	Homeo_PICALM
M94236-2-GTTTGGAAGTGCAGGT-1	M94236	M	NPSAD-20201203-C2	2	MG	Adapt	Adapt_HIST
M94236-2-TAACACGAGAGGCGGA-1	M94236	M	NPSAD-20201203-C2	2	MG	Homeo	Homeo_PICALM
M94236-2-TACGTCCCATATCTGG-1	M94236	M	NPSAD-20201203-C2	2	MG	Adapt	Adapt_HIST
M94236-2-TACTTGTCAAGGTCAG-1	M94236	M	NPSAD-20201203-C2	2	PVM	PVM	PVM_CD163
M94236-2-TAGATCGGTTAAGGGC-1	M94236	M	NPSAD-20201203-C2	2	MG	Adapt	Adapt_IFI44L
M94236-2-TAGGAGGTCCCTCGTA-1	M94236	M	NPSAD-20201203-C2	2	MG	Adapt	Adapt_HIST
M94236-2-TATCGCCTCAGAGTTC-1	M94236	M	NPSAD-20201203-C2	2	MG	Homeo	Homeo_FRMD4A
M94236-2-TATCGCCTCCTTATAC-1	M94236	M	NPSAD-20201203-C2	2	MG	Homeo	Homeo_PICALM
M94236-2-TCAAGTGCACGCACCA-1	M94236	M	NPSAD-20201203-C2	2	MG	Homeo	Homeo_PICALM
M94236-2-TCACGCTTCCAAGAGG-1	M94236	M	NPSAD-20201203-C2	2	PVM	PVM	PVM_CD163
M94236-2-TCACGGGTCATTCGGA-1	M94236	M	NPSAD-20201203-C2	2	MG	Homeo	Homeo_FRMD4A
M94236-2-TCACGGGTCGTAACCA-1	M94236	M	NPSAD-20201203-C2	2	MG	Homeo	Homeo_FRMD4A
M94236-2-TCAGCCTGTGGTAATA-1	M94236	M	NPSAD-20201203-C2	2	MG	Homeo	Homeo_PICALM
M94236-2-TCATCATCACTGTGTA-1	M94236	M	NPSAD-20201203-C2	2	MG	Homeo	Homeo_PICALM
M94236-2-TCATGCCTCTGCTTTA-1	M94236	M	NPSAD-20201203-C2	2	PVM	PVM	PVM_CD163
M94236-2-TCATTACAGAAGTATC-1	M94236	M	NPSAD-20201203-C2	2	MG	Homeo	Homeo_PICALM
M94236-2-TCATTACTCCTGTAGA-1	M94236	M	NPSAD-20201203-C2	2	PVM	PVM	PVM_CD163
M94236-2-TCATTACTCTGACAGT-1	M94236	M	NPSAD-20201203-C2	2	MG	Homeo	Homeo_PICALM
M94236-2-TCCACCAGTTAAGGAT-1	M94236	M	NPSAD-20201203-C2	2	MG	Homeo	Homeo_PICALM
M94236-2-TCCCACATCTAGGCAT-1	M94236	M	NPSAD-20201203-C2	2	MG	Homeo	Homeo_PICALM
M94236-2-TCCTGCAGTCCTACAA-1	M94236	M	NPSAD-20201203-C2	2	MG	Prolif	Prolif_MKI67
M94236-2-TCGACCTCACAGCTTA-1	M94236	M	NPSAD-20201203-C2	2	MG	Homeo	Homeo_PICALM
M94236-2-TCGCACTCATCATTGG-1	M94236	M	NPSAD-20201203-C2	2	PVM	PVM	PVM_CD163
M94236-2-TCGGGTGAGCTAATGA-1	M94236	M	NPSAD-20201203-C2	2	MG	Homeo	Homeo_PICALM
M94236-2-TCGTGCTAGCGGATCA-1	M94236	M	NPSAD-20201203-C2	2	MG	Homeo	Homeo_FRMD4A
M94236-2-TCTCACGAGCAGTCTT-1	M94236	M	NPSAD-20201203-C2	2	MG	Homeo	Homeo_PICALM
M94236-2-TCTGGCTAGCCAAGCA-1	M94236	M	NPSAD-20201203-C2	2	MG	Homeo	Homeo_PICALM
M94236-2-TGAACGTGTGTGTGGA-1	M94236	M	NPSAD-20201203-C2	2	PVM	PVM	PVM_CD163
M94236-2-TGACGCGTCCACCCTA-1	M94236	M	NPSAD-20201203-C2	2	MG	Adapt	Adapt_HIST
M94236-2-TGACGCGTCCATCTAT-1	M94236	M	NPSAD-20201203-C2	2	MG	Adapt	Adapt_HIST
M94236-2-TGAGACTAGAGCATAT-1	M94236	M	NPSAD-20201203-C2	2	MG	Adapt	Adapt_HIST
M94236-2-TGAGGTTTCGTTGCCT-1	M94236	M	NPSAD-20201203-C2	2	PVM	PVM	PVM_CD163
M94236-2-TGATTCTCATGTTCAG-1	M94236	M	NPSAD-20201203-C2	2	MG	Adapt	Adapt_HIST
M94236-2-TGCCGAGCAGAGGTTG-1	M94236	M	NPSAD-20201203-C2	2	PVM	PVM	PVM_CD163
M94236-2-TGCCGAGGTTCCAAAC-1	M94236	M	NPSAD-20201203-C2	2	MG	Homeo	Homeo_PICALM
M94236-2-TGGAGGACATACCAGT-1	M94236	M	NPSAD-20201203-C2	2	MG	Homeo	Homeo_PICALM
M94236-2-TGGCGTGCAGAGGACT-1	M94236	M	NPSAD-20201203-C2	2	MG	Adapt	Adapt_TMEM163
M94236-2-TGGCGTGTCTCACCCA-1	M94236	M	NPSAD-20201203-C2	2	MG	Adapt	Adapt_HIST
M94236-2-TGGTACAAGAAGTCAT-1	M94236	M	NPSAD-20201203-C2	2	PVM	PVM	PVM_CD163
M94236-2-TGTCCTGCAGTTGTTG-1	M94236	M	NPSAD-20201203-C2	2	MG	Homeo	Homeo_PICALM
M94236-2-TGTCCTGGTGACTAAA-1	M94236	M	NPSAD-20201203-C2	2	PVM	PVM	PVM_CD163
M94236-2-TGTGCGGTCGCGTTTC-1	M94236	M	NPSAD-20201203-C2	2	MG	Homeo	Homeo_PICALM
M94236-2-TGTTTGTCATTGACTG-1	M94236	M	NPSAD-20201203-C2	2	MG	Adapt	Adapt_HIST
M94236-2-TTCACCGCAAATGCGG-1	M94236	M	NPSAD-20201203-C2	2	MG	Homeo	Homeo_PICALM
M94236-2-TTCATTGTCCAACCAA-1	M94236	M	NPSAD-20201203-C2	2	MG	ADAM	ADAM_GPNMB
M94236-2-TTCCTAAAGGCACAAC-1	M94236	M	NPSAD-20201203-C2	2	MG	Homeo	Homeo_PICALM
M94236-2-TTCTAGTGTGGTTCTA-1	M94236	M	NPSAD-20201203-C2	2	PVM	PVM	PVM_CD163
M94236-2-TTCTTGAGTTAAACCC-1	M94236	M	NPSAD-20201203-C2	2	MG	ADAM	ADAM_GPNMB
M94236-2-TTGCGTCTCCAAGCTA-1	M94236	M	NPSAD-20201203-C2	2	MG	Homeo	Homeo_PICALM
M94236-2-TTTATGCTCGCCAGAC-1	M94236	M	NPSAD-20201203-C2	2	MG	Homeo	Homeo_PICALM
M94314-1-AATGCCAGTAGAAACT-0	M94314	M	NPSAD-202-C1	1	MG	Homeo	Homeo_FRMD4A
M94314-1-ACCTACCGTGCATACT-0	M94314	M	NPSAD-202-C1	1	MG	ADAM	ADAM_GPNMB
M94314-1-ACTATGGTCGTAGGGA-0	M94314	M	NPSAD-202-C1	1	MG	Homeo	Homeo_FRMD4A
M94314-1-ACTGCAATCTGTCAGA-0	M94314	M	NPSAD-202-C1	1	MG	Homeo	Homeo_PICALM
M94314-1-AGAGCCCGTGAGCGAT-0	M94314	M	NPSAD-202-C1	1	MG	Homeo	Homeo_PICALM
M94314-1-AGTCATGAGGACGGAG-0	M94314	M	NPSAD-202-C1	1	MG	Homeo	Homeo_PICALM
M94314-1-ATAGACCAGACCATGG-0	M94314	M	NPSAD-202-C1	1	MG	Homeo	Homeo_PICALM
M94314-1-ATCGTAGTCAGCTGTA-0	M94314	M	NPSAD-202-C1	1	MG	Homeo	Homeo_PICALM
M94314-1-ATGAAAGCAGGAACCA-0	M94314	M	NPSAD-202-C1	1	MG	ADAM	ADAM_GPNMB
M94314-1-CATAAGCTCATTGCTT-0	M94314	M	NPSAD-202-C1	1	MG	Homeo	Homeo_PICALM
M94314-1-CCCTCAAAGGTTATAG-0	M94314	M	NPSAD-202-C1	1	MG	Homeo	Homeo_FRMD4A
M94314-1-CGCAGGTGTTTCGACA-0	M94314	M	NPSAD-202-C1	1	MG	Homeo	Homeo_FRMD4A
M94314-1-CGGAACCCACGCCAGT-0	M94314	M	NPSAD-202-C1	1	MG	Homeo	Homeo_PICALM
M94314-1-CTCAGAACAGTTCTAG-0	M94314	M	NPSAD-202-C1	1	MG	Homeo	Homeo_PICALM
M94314-1-GGAACCCAGATCGGTG-0	M94314	M	NPSAD-202-C1	1	MG	Homeo	Homeo_FRMD4A
M94314-1-GTGCTGGCACAGTACT-0	M94314	M	NPSAD-202-C1	1	MG	ADAM	ADAM_GPNMB
M94314-1-TCATACTAGGCACTCC-0	M94314	M	NPSAD-202-C1	1	MG	Homeo	Homeo_FRMD4A
M94314-1-TCATATCAGTGGACGT-0	M94314	M	NPSAD-202-C1	1	MG	Homeo	Homeo_PICALM
M94314-1-TCCTGCATCCACGTCT-0	M94314	M	NPSAD-202-C1	1	MG	Homeo	Homeo_FRMD4A
M94314-1-TGAGGGATCCGGTTCT-0	M94314	M	NPSAD-202-C1	1	MG	Homeo	Homeo_PICALM
M94314-1-TGTCCACTCCATTTAC-0	M94314	M	NPSAD-202-C1	1	MG	Homeo	Homeo_PICALM
M94314-2-AAGCGAGCAAGGTCTT-1	M94314	M	NPSAD-202-C2	2	MG	Homeo	Homeo_PICALM
M94314-2-ACCATTTGTTGGGTAG-1	M94314	M	NPSAD-202-C2	2	MG	Homeo	Homeo_FRMD4A
M94314-2-AGGAGGTAGTTCGGTT-1	M94314	M	NPSAD-202-C2	2	MG	Homeo	Homeo_PICALM
M94314-2-AGGCATTAGACTCTAC-1	M94314	M	NPSAD-202-C2	2	MG	Homeo	Homeo_FRMD4A
M94314-2-ATAGGCTGTAGATCCT-1	M94314	M	NPSAD-202-C2	2	MG	Homeo	Homeo_FRMD4A
M94314-2-ATGAAAGGTAGTTACC-1	M94314	M	NPSAD-202-C2	2	MG	Homeo	Homeo_PICALM
M94314-2-CATCGGGAGGTGCGAT-1	M94314	M	NPSAD-202-C2	2	MG	Homeo	Homeo_PICALM
M94314-2-CCGATGGAGCACTAGG-1	M94314	M	NPSAD-202-C2	2	MG	Homeo	Homeo_PICALM
M94314-2-CGATCGGCAGCTCATA-1	M94314	M	NPSAD-202-C2	2	MG	Homeo	Homeo_FRMD4A
M94314-2-CGATGGCAGAGGTGCT-1	M94314	M	NPSAD-202-C2	2	MG	Homeo	Homeo_PICALM
M94314-2-CGTAAGTGTAGCGCCT-1	M94314	M	NPSAD-202-C2	2	MG	ADAM	ADAM_GPNMB
M94314-2-CGTAATGTCACTGAAC-1	M94314	M	NPSAD-202-C2	2	MG	ADAM	ADAM_GPNMB
M94314-2-CTCCCAAAGACCATTC-1	M94314	M	NPSAD-202-C2	2	MG	Homeo	Homeo_PICALM
M94314-2-GACATCATCCGTCACT-1	M94314	M	NPSAD-202-C2	2	MG	Homeo	Homeo_PICALM
M94314-2-GATCGTAAGGCATCTT-1	M94314	M	NPSAD-202-C2	2	MG	Homeo	Homeo_FRMD4A
M94314-2-GATGACTAGCCACAAG-1	M94314	M	NPSAD-202-C2	2	MG	Homeo	Homeo_PICALM
M94314-2-GGCGTCACACTTCCTG-1	M94314	M	NPSAD-202-C2	2	MG	Homeo	Homeo_FRMD4A
M94314-2-GTCCCATCACGGTAGA-1	M94314	M	NPSAD-202-C2	2	MG	Homeo	Homeo_PICALM
M94314-2-GTGGCGTGTTGTGTAC-1	M94314	M	NPSAD-202-C2	2	MG	Homeo	Homeo_PICALM
M94314-2-TATCTTGGTCAGTCCG-1	M94314	M	NPSAD-202-C2	2	MG	Homeo	Homeo_PICALM
M94314-2-TGAACGTAGTTAACGA-1	M94314	M	NPSAD-202-C2	2	MG	Homeo	Homeo_PICALM
M94314-2-TGCAGTACAAGTCCAT-1	M94314	M	NPSAD-202-C2	2	MG	ADAM	ADAM_GPNMB
M94314-2-TGCCGAGGTAGCTTGT-1	M94314	M	NPSAD-202-C2	2	MG	Homeo	Homeo_PICALM
M94314-2-TGGTGATTCGGCTTCT-1	M94314	M	NPSAD-202-C2	2	MG	Homeo	Homeo_FRMD4A
M94314-2-TGTTACTGTGCATGAG-1	M94314	M	NPSAD-202-C2	2	MG	Adapt	Adapt_HIST
M94314-2-TTAGGCACACACAGAG-1	M94314	M	NPSAD-202-C2	2	MG	Homeo	Homeo_FRMD4A
M94314-2-TTGTTCAAGCTGTTCA-1	M94314	M	NPSAD-202-C2	2	MG	Homeo	Homeo_FRMD4A
M9439-1-AAACCCACAATACGCT-0	M9439	M	NPSAD-20201218-C1	1	MG	ADAM	ADAM_GPNMB
M9439-1-AAAGAACCACGACGAA-0	M9439	M	NPSAD-20201218-C1	1	MG	Adapt	Adapt_HIST
M9439-1-AAAGGTAGTACCTAGT-0	M9439	M	NPSAD-20201218-C1	1	MG	Homeo	Homeo_PICALM
M9439-1-AAAGTCCCATCTGCGG-0	M9439	M	NPSAD-20201218-C1	1	MG	Homeo	Homeo_FRMD4A
M9439-1-AACAACCTCAAGCTTG-0	M9439	M	NPSAD-20201218-C1	1	MG	Homeo	Homeo_PICALM
M9439-1-AAGCCATCAATGAACA-0	M9439	M	NPSAD-20201218-C1	1	MG	Homeo	Homeo_FRMD4A
M9439-1-AATCACGGTACGAGTG-0	M9439	M	NPSAD-20201218-C1	1	MG	Homeo	Homeo_PICALM
M9439-1-AATCGTGTCGACACTA-0	M9439	M	NPSAD-20201218-C1	1	MG	Homeo	Homeo_FRMD4A
M9439-1-ACAAAGATCCACCTCA-0	M9439	M	NPSAD-20201218-C1	1	MG	Homeo	Homeo_FRMD4A
M9439-1-ACAAAGATCGGAATGG-0	M9439	M	NPSAD-20201218-C1	1	MG	ADAM	ADAM_GPNMB
M9439-1-ACAGCCGGTGTCCACG-0	M9439	M	NPSAD-20201218-C1	1	MG	ADAM	ADAM_GPNMB
M9439-1-ACCCAAACACGTGTGC-0	M9439	M	NPSAD-20201218-C1	1	MG	Homeo	Homeo_PICALM
M9439-1-ACCTGTCCAGCAAGAC-0	M9439	M	NPSAD-20201218-C1	1	MG	ADAM	ADAM_GPNMB
M9439-1-ACGTAGTGTCCATACA-0	M9439	M	NPSAD-20201218-C1	1	MG	Homeo	Homeo_FRMD4A
M9439-1-ACGTTCCGTATCACCA-0	M9439	M	NPSAD-20201218-C1	1	PVM	PVM	PVM_CD163
M9439-1-ACTACGAGTCCGCAGT-0	M9439	M	NPSAD-20201218-C1	1	MG	ADAM	ADAM_GPNMB
M9439-1-ACTCCCACATGTCAGT-0	M9439	M	NPSAD-20201218-C1	1	MG	Homeo	Homeo_PICALM
M9439-1-AGAGCCCAGAGAGGTA-0	M9439	M	NPSAD-20201218-C1	1	MG	Homeo	Homeo_FRMD4A
M9439-1-AGCGTCGCACAGTGTT-0	M9439	M	NPSAD-20201218-C1	1	MG	Homeo	Homeo_PICALM
M9439-1-AGGAAATTCGCAATTG-0	M9439	M	NPSAD-20201218-C1	1	MG	Homeo	Homeo_PICALM
M9439-1-AGGGCCTGTGGTCAAG-0	M9439	M	NPSAD-20201218-C1	1	MG	Homeo	Homeo_PICALM
M9439-1-AGGGTTTCAGGCTTGC-0	M9439	M	NPSAD-20201218-C1	1	MG	Homeo	Homeo_PICALM
M9439-1-ATACCGATCCGGTTCT-0	M9439	M	NPSAD-20201218-C1	1	MG	Homeo	Homeo_PICALM
M9439-1-ATCACAGAGCATCTTG-0	M9439	M	NPSAD-20201218-C1	1	MG	Homeo	Homeo_FRMD4A
M9439-1-ATCACTTTCTAGTACG-0	M9439	M	NPSAD-20201218-C1	1	MG	Homeo	Homeo_PICALM
M9439-1-ATCCACCCATAGACTC-0	M9439	M	NPSAD-20201218-C1	1	MG	Homeo	Homeo_PICALM
M9439-1-ATCGGCGCAATCCTTT-0	M9439	M	NPSAD-20201218-C1	1	MG	Homeo	Homeo_PICALM
M9439-1-ATGAAAGTCTTGGGCG-0	M9439	M	NPSAD-20201218-C1	1	MG	ADAM	ADAM_GPNMB
M9439-1-ATGACCAAGCATATGA-0	M9439	M	NPSAD-20201218-C1	1	MG	Homeo	Homeo_PICALM
M9439-1-ATGGATCTCACAGAGG-0	M9439	M	NPSAD-20201218-C1	1	MG	Homeo	Homeo_PICALM
M9439-1-ATGTCCCCATATTCGG-0	M9439	M	NPSAD-20201218-C1	1	MG	Homeo	Homeo_PICALM
M9439-1-ATTACTCTCTACAGGT-0	M9439	M	NPSAD-20201218-C1	1	MG	Homeo	Homeo_PICALM
M9439-1-ATTCATCGTGACGCCT-0	M9439	M	NPSAD-20201218-C1	1	MG	Homeo	Homeo_FRMD4A
M9439-1-ATTCTACGTTATCTTC-0	M9439	M	NPSAD-20201218-C1	1	MG	Homeo	Homeo_FRMD4A
M9439-1-ATTTACCGTAACTTCG-0	M9439	M	NPSAD-20201218-C1	1	MG	Homeo	Homeo_FRMD4A
M9439-1-ATTTCACTCAGCCCAG-0	M9439	M	NPSAD-20201218-C1	1	MG	Homeo	Homeo_PICALM
M9439-1-CAACGATTCGAGGCAA-0	M9439	M	NPSAD-20201218-C1	1	MG	Homeo	Homeo_PICALM
M9439-1-CAAGACTCATTCTCCG-0	M9439	M	NPSAD-20201218-C1	1	MG	Homeo	Homeo_PICALM
M9439-1-CAAGGGAAGAGGGCGA-0	M9439	M	NPSAD-20201218-C1	1	MG	Homeo	Homeo_PICALM
M9439-1-CACGTGGCAGGTAGTG-0	M9439	M	NPSAD-20201218-C1	1	MG	Homeo	Homeo_FRMD4A
M9439-1-CACTGAATCACGACTA-0	M9439	M	NPSAD-20201218-C1	1	MG	ADAM	ADAM_GPNMB
M9439-1-CACTTCGTCCGGGACT-0	M9439	M	NPSAD-20201218-C1	1	MG	Homeo	Homeo_FRMD4A
M9439-1-CAGCACGTCAAGTCTG-0	M9439	M	NPSAD-20201218-C1	1	MG	Homeo	Homeo_PICALM
M9439-1-CAGGTATCAAATGCGG-0	M9439	M	NPSAD-20201218-C1	1	MG	ADAM	ADAM_GPNMB
M9439-1-CAGTGCGTCCATGAGT-0	M9439	M	NPSAD-20201218-C1	1	MG	Homeo	Homeo_FRMD4A
M9439-1-CATCGCTTCTGGGTCG-0	M9439	M	NPSAD-20201218-C1	1	MG	Homeo	Homeo_PICALM
M9439-1-CATGCCTTCGGTTAGT-0	M9439	M	NPSAD-20201218-C1	1	MG	Homeo	Homeo_FRMD4A
M9439-1-CATGGATGTTCTATCT-0	M9439	M	NPSAD-20201218-C1	1	MG	Homeo	Homeo_PICALM
M9439-1-CATGGTAAGGAGATAG-0	M9439	M	NPSAD-20201218-C1	1	MG	Homeo	Homeo_FRMD4A
M9439-1-CATTCCGTCAGCCTCT-0	M9439	M	NPSAD-20201218-C1	1	MG	Homeo	Homeo_PICALM
M9439-1-CATTGCCCATTGGGAG-0	M9439	M	NPSAD-20201218-C1	1	MG	Adapt	Adapt_HIST
M9439-1-CATTGCCGTCCACACG-0	M9439	M	NPSAD-20201218-C1	1	MG	Homeo	Homeo_PICALM
M9439-1-CCACACTCAGGACGAT-0	M9439	M	NPSAD-20201218-C1	1	MG	Homeo	Homeo_PICALM
M9439-1-CCACGAGAGCATCCCG-0	M9439	M	NPSAD-20201218-C1	1	MG	Adapt	Adapt_HIST
M9439-1-CCATCACAGACCAACG-0	M9439	M	NPSAD-20201218-C1	1	MG	Homeo	Homeo_FRMD4A
M9439-1-CCCGGAATCCCATTTA-0	M9439	M	NPSAD-20201218-C1	1	MG	Adapt	Adapt_HSPA1A
M9439-1-CCCTAACCACAATCTG-0	M9439	M	NPSAD-20201218-C1	1	MG	Homeo	Homeo_FRMD4A
M9439-1-CCCTCTCAGCTCATAC-0	M9439	M	NPSAD-20201218-C1	1	MG	Adapt	Adapt_HIST
M9439-1-CCGTTCATCCAGCAAT-0	M9439	M	NPSAD-20201218-C1	1	MG	Homeo	Homeo_PICALM
M9439-1-CCTAACCTCACCGGGT-0	M9439	M	NPSAD-20201218-C1	1	MG	Homeo	Homeo_PICALM
M9439-1-CCTATCGGTGAGATCG-0	M9439	M	NPSAD-20201218-C1	1	MG	Homeo	Homeo_PICALM
M9439-1-CCTCACAAGTTACGGG-0	M9439	M	NPSAD-20201218-C1	1	MG	ADAM	ADAM_GPNMB
M9439-1-CCTCAGTAGCCATGCC-0	M9439	M	NPSAD-20201218-C1	1	MG	Homeo	Homeo_PICALM
M9439-1-CCTCCAAGTCGGTACC-0	M9439	M	NPSAD-20201218-C1	1	MG	ADAM	ADAM_GPNMB
M9439-1-CCTGCATCAGCATGCC-0	M9439	M	NPSAD-20201218-C1	1	MG	Homeo	Homeo_PICALM
M9439-1-CGAAGGACAATTCGTG-0	M9439	M	NPSAD-20201218-C1	1	MG	Homeo	Homeo_FRMD4A
M9439-1-CGAGGCTGTGGCATCC-0	M9439	M	NPSAD-20201218-C1	1	MG	Homeo	Homeo_PICALM
M9439-1-CGAGTTATCCGGACGT-0	M9439	M	NPSAD-20201218-C1	1	MG	Homeo	Homeo_PICALM
M9439-1-CGCGTGATCGAGTCCG-0	M9439	M	NPSAD-20201218-C1	1	MG	Homeo	Homeo_PICALM
M9439-1-CGGAACCTCAATCTTC-0	M9439	M	NPSAD-20201218-C1	1	MG	ADAM	ADAM_GPNMB
M9439-1-CGGAACCTCCAGTACA-0	M9439	M	NPSAD-20201218-C1	1	MG	Adapt	Adapt_HIST
M9439-1-CGTCCATGTTGACGGA-0	M9439	M	NPSAD-20201218-C1	1	MG	ADAM	ADAM_GPNMB
M9439-1-CGTGATAAGCTTTCTT-0	M9439	M	NPSAD-20201218-C1	1	MG	Homeo	Homeo_PICALM
M9439-1-CGTGATACAATTGCAC-0	M9439	M	NPSAD-20201218-C1	1	PVM	PVM	PVM_CD163
M9439-1-CGTTAGACAGGTTACT-0	M9439	M	NPSAD-20201218-C1	1	MG	Adapt	Adapt_HIF1A
M9439-1-CGTTCTGAGGTAAGGA-0	M9439	M	NPSAD-20201218-C1	1	MG	ADAM	ADAM_GPNMB
M9439-1-CTACTATCAAGGGTCA-0	M9439	M	NPSAD-20201218-C1	1	MG	Homeo	Homeo_FRMD4A
M9439-1-CTATAGGTCTTACGTT-0	M9439	M	NPSAD-20201218-C1	1	MG	Homeo	Homeo_PICALM
M9439-1-CTATCCGGTTGTTGAC-0	M9439	M	NPSAD-20201218-C1	1	MG	Homeo	Homeo_PICALM
M9439-1-CTCATGCGTGCGACAA-0	M9439	M	NPSAD-20201218-C1	1	MG	Homeo	Homeo_FRMD4A
M9439-1-CTCATTAAGATGCGAC-0	M9439	M	NPSAD-20201218-C1	1	MG	Homeo	Homeo_FRMD4A
M9439-1-CTCCCTCTCGAGTGAG-0	M9439	M	NPSAD-20201218-C1	1	MG	Homeo	Homeo_PICALM
M9439-1-CTCTCAGTCCGATTAG-0	M9439	M	NPSAD-20201218-C1	1	MG	Homeo	Homeo_PICALM
M9439-1-CTGCCATGTGAGTTTC-0	M9439	M	NPSAD-20201218-C1	1	MG	Homeo	Homeo_PICALM
M9439-1-CTGTACCGTACACGTT-0	M9439	M	NPSAD-20201218-C1	1	MG	Homeo	Homeo_FRMD4A
M9439-1-CTGTAGAGTTAAGTCC-0	M9439	M	NPSAD-20201218-C1	1	MG	Homeo	Homeo_FRMD4A
M9439-1-CTGTCGTTCCACCCTA-0	M9439	M	NPSAD-20201218-C1	1	PVM	PVM	PVM_CD163
M9439-1-CTTAGGATCCATCCGT-0	M9439	M	NPSAD-20201218-C1	1	MG	Homeo	Homeo_PICALM
M9439-1-CTTGAGAAGTGCGCTC-0	M9439	M	NPSAD-20201218-C1	1	MG	Homeo	Homeo_PICALM
M9439-1-CTTGAGATCGGCTTGG-0	M9439	M	NPSAD-20201218-C1	1	MG	Homeo	Homeo_FRMD4A
M9439-1-GAAACCTAGGCATGGT-0	M9439	M	NPSAD-20201218-C1	1	MG	Adapt	Adapt_CCL3
M9439-1-GAACACTAGAGCAACC-0	M9439	M	NPSAD-20201218-C1	1	MG	ADAM	ADAM_GPNMB
M9439-1-GAACGTTAGCTGAAAT-0	M9439	M	NPSAD-20201218-C1	1	MG	Homeo	Homeo_PICALM
M9439-1-GACCTTCGTCTTTCTA-0	M9439	M	NPSAD-20201218-C1	1	MG	ADAM	ADAM_GPNMB
M9439-1-GACTCAACAGAGATTA-0	M9439	M	NPSAD-20201218-C1	1	MG	Adapt	Adapt_HIST
M9439-1-GACTGATAGTACAGAT-0	M9439	M	NPSAD-20201218-C1	1	MG	Homeo	Homeo_PICALM
M9439-1-GAGACTTCATTGGGAG-0	M9439	M	NPSAD-20201218-C1	1	PVM	PVM	PVM_CD163
M9439-1-GAGGCAACAATGAAAC-0	M9439	M	NPSAD-20201218-C1	1	MG	Homeo	Homeo_PICALM
M9439-1-GAGGGATGTACCGCGT-0	M9439	M	NPSAD-20201218-C1	1	MG	ADAM	ADAM_GPNMB
M9439-1-GAGTGTTTCCTTCTAA-0	M9439	M	NPSAD-20201218-C1	1	MG	ADAM	ADAM_GPNMB
M9439-1-GAGTTGTTCGAGTGAG-0	M9439	M	NPSAD-20201218-C1	1	MG	Adapt	Adapt_HIST
M9439-1-GAGTTTGTCTATTTCG-0	M9439	M	NPSAD-20201218-C1	1	MG	Homeo	Homeo_PICALM
M9439-1-GATGATCCAGGAAGTC-0	M9439	M	NPSAD-20201218-C1	1	MG	Homeo	Homeo_PICALM
M9439-1-GATGGAGCACGGGCTT-0	M9439	M	NPSAD-20201218-C1	1	MG	Homeo	Homeo_PICALM
M9439-1-GATTCTTAGTATTGCC-0	M9439	M	NPSAD-20201218-C1	1	MG	Homeo	Homeo_FRMD4A
M9439-1-GCAGCTGGTGAGATTA-0	M9439	M	NPSAD-20201218-C1	1	MG	Adapt	Adapt_CCL3
M9439-1-GCCCAGAGTTGCTCAA-0	M9439	M	NPSAD-20201218-C1	1	MG	Homeo	Homeo_PICALM
M9439-1-GCTCAAACAGTCAACT-0	M9439	M	NPSAD-20201218-C1	1	MG	Homeo	Homeo_PICALM
M9439-1-GGACGTCGTTGTCAGT-0	M9439	M	NPSAD-20201218-C1	1	MG	Adapt	Adapt_IFI44L
M9439-1-GGAGAACGTGATACAA-0	M9439	M	NPSAD-20201218-C1	1	MG	Homeo	Homeo_PICALM
M9439-1-GGGACTCTCATTTGTC-0	M9439	M	NPSAD-20201218-C1	1	MG	Homeo	Homeo_PICALM
M9439-1-GGGAGTAAGTTGCCCG-0	M9439	M	NPSAD-20201218-C1	1	MG	Adapt	Adapt_HIST
M9439-1-GGGCTACTCTCGTGGG-0	M9439	M	NPSAD-20201218-C1	1	MG	Homeo	Homeo_FRMD4A
M9439-1-GGGTTTAGTATCGAAA-0	M9439	M	NPSAD-20201218-C1	1	MG	Adapt	Adapt_TMEM163
M9439-1-GGTTAACGTCACCCTT-0	M9439	M	NPSAD-20201218-C1	1	MG	ADAM	ADAM_GPNMB
M9439-1-GGTTCTCGTAACTGCT-0	M9439	M	NPSAD-20201218-C1	1	MG	Adapt	Adapt_HIST
M9439-1-GTAATGCCAGCAGTCC-0	M9439	M	NPSAD-20201218-C1	1	MG	Homeo	Homeo_PICALM
M9439-1-GTACAGTTCGTTCCTG-0	M9439	M	NPSAD-20201218-C1	1	MG	ADAM	ADAM_GPNMB
M9439-1-GTAGATCAGCTGGAGT-0	M9439	M	NPSAD-20201218-C1	1	MG	Adapt	Adapt_HIST
M9439-1-GTCCACTAGTTACGGG-0	M9439	M	NPSAD-20201218-C1	1	MG	Homeo	Homeo_FRMD4A
M9439-1-GTCCCATAGGGATGTC-0	M9439	M	NPSAD-20201218-C1	1	MG	Homeo	Homeo_PICALM
M9439-1-GTCCTCAAGACGCATG-0	M9439	M	NPSAD-20201218-C1	1	MG	Adapt	Adapt_HIST
M9439-1-GTCGCGACAGCGAGTA-0	M9439	M	NPSAD-20201218-C1	1	MG	Homeo	Homeo_FRMD4A
M9439-1-GTCTAGACACTTCAGA-0	M9439	M	NPSAD-20201218-C1	1	MG	ADAM	ADAM_GPNMB
M9439-1-GTGACGCGTGGCACTC-0	M9439	M	NPSAD-20201218-C1	1	MG	ADAM	ADAM_GPNMB
M9439-1-GTGAGGAGTCATTGCA-0	M9439	M	NPSAD-20201218-C1	1	MG	Homeo	Homeo_PICALM
M9439-1-GTGCGTGCATGGGCAA-0	M9439	M	NPSAD-20201218-C1	1	MG	Homeo	Homeo_FRMD4A
M9439-1-GTGCTTCAGTCGCTAT-0	M9439	M	NPSAD-20201218-C1	1	MG	Homeo	Homeo_FRMD4A
M9439-1-GTGGGAACAGATCCAT-0	M9439	M	NPSAD-20201218-C1	1	MG	Homeo	Homeo_FRMD4A
M9439-1-GTGTAACAGTGTTCCA-0	M9439	M	NPSAD-20201218-C1	1	MG	Homeo	Homeo_PICALM
M9439-1-GTGTTAGCAACGGCCT-0	M9439	M	NPSAD-20201218-C1	1	MG	Homeo	Homeo_PICALM
M9439-1-GTTACCCGTATGCGTT-0	M9439	M	NPSAD-20201218-C1	1	MG	Homeo	Homeo_FRMD4A
M9439-1-GTTCATTAGGCGTTGA-0	M9439	M	NPSAD-20201218-C1	1	MG	Homeo	Homeo_PICALM
M9439-1-TAAGCACCATATAGCC-0	M9439	M	NPSAD-20201218-C1	1	MG	Homeo	Homeo_PICALM
M9439-1-TAAGTCGGTGCGTGCT-0	M9439	M	NPSAD-20201218-C1	1	MG	Homeo	Homeo_FRMD4A
M9439-1-TACCTGCCATAGCTGT-0	M9439	M	NPSAD-20201218-C1	1	MG	Homeo	Homeo_PICALM
M9439-1-TACTTGTTCAGTCAGT-0	M9439	M	NPSAD-20201218-C1	1	MG	Homeo	Homeo_FRMD4A
M9439-1-TAGAGTCAGAAGAGCA-0	M9439	M	NPSAD-20201218-C1	1	MG	Homeo	Homeo_FRMD4A
M9439-1-TAGGAGGGTTCGAAGG-0	M9439	M	NPSAD-20201218-C1	1	MG	ADAM	ADAM_GPNMB
M9439-1-TAGGGTTAGGTCCAGA-0	M9439	M	NPSAD-20201218-C1	1	MG	Adapt	Adapt_HIST
M9439-1-TATTTCGGTCTACAGT-0	M9439	M	NPSAD-20201218-C1	1	MG	Adapt	Adapt_HIF1A
M9439-1-TCACGCTCAGCCCACA-0	M9439	M	NPSAD-20201218-C1	1	MG	Homeo	Homeo_PICALM
M9439-1-TCACTATTCAAGTCTG-0	M9439	M	NPSAD-20201218-C1	1	MG	Homeo	Homeo_PICALM
M9439-1-TCAGTCCTCTGCATGA-0	M9439	M	NPSAD-20201218-C1	1	MG	Homeo	Homeo_PICALM
M9439-1-TCATCATTCGTTAGTG-0	M9439	M	NPSAD-20201218-C1	1	MG	Homeo	Homeo_FRMD4A
M9439-1-TCATGAGAGACAAGCC-0	M9439	M	NPSAD-20201218-C1	1	MG	Homeo	Homeo_PICALM
M9439-1-TCATGGAAGCATGCGA-0	M9439	M	NPSAD-20201218-C1	1	MG	Homeo	Homeo_PICALM
M9439-1-TCATTTGCAGCACCCA-0	M9439	M	NPSAD-20201218-C1	1	MG	ADAM	ADAM_GPNMB
M9439-1-TCATTTGTCTGAGCAT-0	M9439	M	NPSAD-20201218-C1	1	MG	Homeo	Homeo_FRMD4A
M9439-1-TCCACGTGTACACGCC-0	M9439	M	NPSAD-20201218-C1	1	MG	Homeo	Homeo_PICALM
M9439-1-TCCCAGTAGATTGTGA-0	M9439	M	NPSAD-20201218-C1	1	MG	Homeo	Homeo_PICALM
M9439-1-TCCTTCTGTAACAAGT-0	M9439	M	NPSAD-20201218-C1	1	MG	Homeo	Homeo_FRMD4A
M9439-1-TCGACGGGTCAGTTTG-0	M9439	M	NPSAD-20201218-C1	1	MG	Homeo	Homeo_PICALM
M9439-1-TCGATTTGTGTAAATG-0	M9439	M	NPSAD-20201218-C1	1	MG	Homeo	Homeo_PICALM
M9439-1-TCGTAGAGTTCAAAGA-0	M9439	M	NPSAD-20201218-C1	1	MG	Homeo	Homeo_PICALM
M9439-1-TCGTCCAGTGTAGTGG-0	M9439	M	NPSAD-20201218-C1	1	MG	Homeo	Homeo_PICALM
M9439-1-TCGTCCAGTTTCGTGA-0	M9439	M	NPSAD-20201218-C1	1	MG	Homeo	Homeo_PICALM
M9439-1-TCTTCCTGTTGACTGT-0	M9439	M	NPSAD-20201218-C1	1	MG	Homeo	Homeo_PICALM
M9439-1-TGAGACTAGGCTTTCA-0	M9439	M	NPSAD-20201218-C1	1	MG	Homeo	Homeo_FRMD4A
M9439-1-TGAGGAGGTTAGGACG-0	M9439	M	NPSAD-20201218-C1	1	MG	Adapt	Adapt_AIF1
M9439-1-TGAGGGACAACTGCTA-0	M9439	M	NPSAD-20201218-C1	1	MG	Homeo	Homeo_PICALM
M9439-1-TGATGGTCAGTACTAC-0	M9439	M	NPSAD-20201218-C1	1	MG	Homeo	Homeo_PICALM
M9439-1-TGATTTCGTTGTGCCG-0	M9439	M	NPSAD-20201218-C1	1	MG	Homeo	Homeo_PICALM
M9439-1-TGCATCCGTGAGCAGT-0	M9439	M	NPSAD-20201218-C1	1	MG	Homeo	Homeo_FRMD4A
M9439-1-TGCTTGCAGCCTATTG-0	M9439	M	NPSAD-20201218-C1	1	MG	Homeo	Homeo_PICALM
M9439-1-TGCTTGCAGTACTGTC-0	M9439	M	NPSAD-20201218-C1	1	MG	Homeo	Homeo_PICALM
M9439-1-TGTAACGCACAGGATG-0	M9439	M	NPSAD-20201218-C1	1	MG	Homeo	Homeo_FRMD4A
M9439-1-TGTCAGAAGACATAGT-0	M9439	M	NPSAD-20201218-C1	1	MG	Homeo	Homeo_FRMD4A
M9439-1-TGTGGCGCAGTCAGTT-0	M9439	M	NPSAD-20201218-C1	1	MG	Adapt	Adapt_AIF1
M9439-1-TGTTCATCACTGTCCT-0	M9439	M	NPSAD-20201218-C1	1	MG	Homeo	Homeo_PICALM
M9439-1-TGTTCTACAACGTAAA-0	M9439	M	NPSAD-20201218-C1	1	MG	Adapt	Adapt_HIST
M9439-1-TGTTGAGTCAACTGGT-0	M9439	M	NPSAD-20201218-C1	1	MG	Homeo	Homeo_FRMD4A
M9439-1-TTACCGCCAGTTACCA-0	M9439	M	NPSAD-20201218-C1	1	MG	Homeo	Homeo_PICALM
M9439-1-TTAGTCTTCCCAGCGA-0	M9439	M	NPSAD-20201218-C1	1	MG	Homeo	Homeo_PICALM
M9439-1-TTATTGCGTAACGTTC-0	M9439	M	NPSAD-20201218-C1	1	MG	Homeo	Homeo_FRMD4A
M9439-1-TTCAATCTCTGCTAGA-0	M9439	M	NPSAD-20201218-C1	1	MG	Homeo	Homeo_PICALM
M9439-1-TTCAGGAAGGTGAGAA-0	M9439	M	NPSAD-20201218-C1	1	MG	Homeo	Homeo_PICALM
M9439-1-TTCCGTGTCACTGTCC-0	M9439	M	NPSAD-20201218-C1	1	MG	Homeo	Homeo_PICALM
M9439-1-TTCTGTAGTCGTGGTC-0	M9439	M	NPSAD-20201218-C1	1	MG	ADAM	ADAM_GPNMB
M9439-1-TTGAGTGCACTGGATT-0	M9439	M	NPSAD-20201218-C1	1	MG	Homeo	Homeo_PICALM
M9439-1-TTGTTCACATGCACTA-0	M9439	M	NPSAD-20201218-C1	1	MG	Homeo	Homeo_PICALM
M9439-1-TTTACCATCCCAAGCG-0	M9439	M	NPSAD-20201218-C1	1	MG	Adapt	Adapt_HIST
M9439-1-TTTACGTGTACAAGTA-0	M9439	M	NPSAD-20201218-C1	1	MG	Homeo	Homeo_PICALM
M9439-1-TTTAGTCAGCTCGGCT-0	M9439	M	NPSAD-20201218-C1	1	MG	Adapt	Adapt_HIST
M9439-1-TTTCCTCGTAGATGTA-0	M9439	M	NPSAD-20201218-C1	1	MG	Homeo	Homeo_FRMD4A
M9439-1-TTTCCTCGTATCCTCC-0	M9439	M	NPSAD-20201218-C1	1	MG	Homeo	Homeo_PICALM
M9439-1-TTTCGATAGGCCTAAG-0	M9439	M	NPSAD-20201218-C1	1	MG	Homeo	Homeo_PICALM
M9439-2-AAACCCAGTCCAAAGG-1	M9439	M	NPSAD-20201218-C2	2	MG	Homeo	Homeo_FRMD4A
M9439-2-AAAGGTAGTACTCGTA-1	M9439	M	NPSAD-20201218-C2	2	MG	ADAM	ADAM_GPNMB
M9439-2-AAATGGAGTAAGGCCA-1	M9439	M	NPSAD-20201218-C2	2	MG	Homeo	Homeo_PICALM
M9439-2-AACCTTTCATAGGAGC-1	M9439	M	NPSAD-20201218-C2	2	MG	Homeo	Homeo_PICALM
M9439-2-AACGGGAAGTAGAGTT-1	M9439	M	NPSAD-20201218-C2	2	PVM	PVM	PVM_CD163
M9439-2-AACGTCATCGAGTACT-1	M9439	M	NPSAD-20201218-C2	2	MG	Homeo	Homeo_PICALM
M9439-2-AAGTCGTCACAGTCCG-1	M9439	M	NPSAD-20201218-C2	2	MG	Homeo	Homeo_PICALM
M9439-2-AAGTGAATCTGCGTCT-1	M9439	M	NPSAD-20201218-C2	2	MG	Adapt	Adapt_HIST
M9439-2-AATAGAGGTGACAGGT-1	M9439	M	NPSAD-20201218-C2	2	MG	ADAM	ADAM_GPNMB
M9439-2-AATGCCATCAGCTCTC-1	M9439	M	NPSAD-20201218-C2	2	MG	Homeo	Homeo_PICALM
M9439-2-ACGTTCCCACGTATAC-1	M9439	M	NPSAD-20201218-C2	2	MG	Homeo	Homeo_PICALM
M9439-2-ACGTTCCTCTCCGTGT-1	M9439	M	NPSAD-20201218-C2	2	MG	Homeo	Homeo_FRMD4A
M9439-2-ACTATCTTCATACGGT-1	M9439	M	NPSAD-20201218-C2	2	MG	ADAM	ADAM_GPNMB
M9439-2-ACTCTCGAGATAACGT-1	M9439	M	NPSAD-20201218-C2	2	MG	ADAM	ADAM_GPNMB
M9439-2-AGATGAACATGGCACC-1	M9439	M	NPSAD-20201218-C2	2	MG	Homeo	Homeo_PICALM
M9439-2-AGCTACACATTGCAAC-1	M9439	M	NPSAD-20201218-C2	2	MG	ADAM	ADAM_GPNMB
M9439-2-AGGACTTGTGCTGATT-1	M9439	M	NPSAD-20201218-C2	2	MG	Homeo	Homeo_PICALM
M9439-2-AGGAGGTTCCAACTAG-1	M9439	M	NPSAD-20201218-C2	2	MG	Homeo	Homeo_PICALM
M9439-2-AGGGCCTGTGCCCACA-1	M9439	M	NPSAD-20201218-C2	2	MG	ADAM	ADAM_GPNMB
M9439-2-AGGGTGAAGTGTAGTA-1	M9439	M	NPSAD-20201218-C2	2	MG	ADAM	ADAM_GPNMB
M9439-2-AGGTCATAGGCGAAGG-1	M9439	M	NPSAD-20201218-C2	2	MG	Homeo	Homeo_FRMD4A
M9439-2-AGTACCACAAGAGATT-1	M9439	M	NPSAD-20201218-C2	2	MG	Homeo	Homeo_PICALM
M9439-2-AGTGCCGAGTATTGCC-1	M9439	M	NPSAD-20201218-C2	2	MG	Homeo	Homeo_PICALM
M9439-2-AGTGCCGTCTAGGAAA-1	M9439	M	NPSAD-20201218-C2	2	MG	Adapt	Adapt_HIST
M9439-2-ATAGACCGTATGTCTG-1	M9439	M	NPSAD-20201218-C2	2	MG	ADAM	ADAM_GPNMB
M9439-2-ATCCGTCAGACCAAGC-1	M9439	M	NPSAD-20201218-C2	2	MG	Homeo	Homeo_FRMD4A
M9439-2-ATGATCGAGGTAAGAG-1	M9439	M	NPSAD-20201218-C2	2	MG	Homeo	Homeo_PICALM
M9439-2-ATTACCTTCGAAGTGG-1	M9439	M	NPSAD-20201218-C2	2	MG	Homeo	Homeo_PICALM
M9439-2-ATTCACTCACTGTCGG-1	M9439	M	NPSAD-20201218-C2	2	MG	Homeo	Homeo_PICALM
M9439-2-ATTCTACCAGGTCCGT-1	M9439	M	NPSAD-20201218-C2	2	MG	Homeo	Homeo_FRMD4A
M9439-2-ATTCTTGTCCTTGGAA-1	M9439	M	NPSAD-20201218-C2	2	MG	ADAM	ADAM_GPNMB
M9439-2-ATTGGGTGTACAGAAT-1	M9439	M	NPSAD-20201218-C2	2	MG	Homeo	Homeo_PICALM
M9439-2-ATTTCTGGTATTGCCA-1	M9439	M	NPSAD-20201218-C2	2	MG	Homeo	Homeo_FRMD4A
M9439-2-CACAGATTCCGTGTGG-1	M9439	M	NPSAD-20201218-C2	2	MG	Adapt	Adapt_HIST
M9439-2-CACATGAAGTCTCGTA-1	M9439	M	NPSAD-20201218-C2	2	MG	Homeo	Homeo_FRMD4A
M9439-2-CACGGGTGTGCTGCAC-1	M9439	M	NPSAD-20201218-C2	2	MG	ADAM	ADAM_GPNMB
M9439-2-CACGTTCTCAGCGCAC-1	M9439	M	NPSAD-20201218-C2	2	MG	Homeo	Homeo_PICALM
M9439-2-CACTAAGCAGCTCGGT-1	M9439	M	NPSAD-20201218-C2	2	MG	Homeo	Homeo_FRMD4A
M9439-2-CAGCGTGCAGCAGTGA-1	M9439	M	NPSAD-20201218-C2	2	MG	Homeo	Homeo_FRMD4A
M9439-2-CATAGACGTTGCTAGT-1	M9439	M	NPSAD-20201218-C2	2	MG	Homeo	Homeo_PICALM
M9439-2-CATGCGGAGACGGTTG-1	M9439	M	NPSAD-20201218-C2	2	MG	Homeo	Homeo_PICALM
M9439-2-CATGGATAGGGACACT-1	M9439	M	NPSAD-20201218-C2	2	MG	Homeo	Homeo_PICALM
M9439-2-CATTGCCTCAAGAGGC-1	M9439	M	NPSAD-20201218-C2	2	MG	Homeo	Homeo_FRMD4A
M9439-2-CCATAAGTCTCACGAA-1	M9439	M	NPSAD-20201218-C2	2	MG	Homeo	Homeo_PICALM
M9439-2-CCCATTGAGTCTGGTT-1	M9439	M	NPSAD-20201218-C2	2	MG	Adapt	Adapt_AIF1
M9439-2-CCCGGAATCGAACGCC-1	M9439	M	NPSAD-20201218-C2	2	MG	Homeo	Homeo_PICALM
M9439-2-CCTACGTGTCCACTTC-1	M9439	M	NPSAD-20201218-C2	2	MG	Homeo	Homeo_PICALM
M9439-2-CCTCCAAAGCAGGCTA-1	M9439	M	NPSAD-20201218-C2	2	MG	ADAM	ADAM_GPNMB
M9439-2-CCTTGTGCACGACAGA-1	M9439	M	NPSAD-20201218-C2	2	MG	Homeo	Homeo_PICALM
M9439-2-CGAAGTTCATCATCTT-1	M9439	M	NPSAD-20201218-C2	2	MG	Homeo	Homeo_FRMD4A
M9439-2-CGAATTGTCAATCCAG-1	M9439	M	NPSAD-20201218-C2	2	MG	Homeo	Homeo_FRMD4A
M9439-2-CGCCATTGTACAAGCG-1	M9439	M	NPSAD-20201218-C2	2	MG	Homeo	Homeo_PICALM
M9439-2-CGGGACTCAAGTCGTT-1	M9439	M	NPSAD-20201218-C2	2	MG	Homeo	Homeo_PICALM
M9439-2-CGTCAAAAGTGGACTG-1	M9439	M	NPSAD-20201218-C2	2	MG	ADAM	ADAM_GPNMB
M9439-2-CGTGATAGTATCGAGG-1	M9439	M	NPSAD-20201218-C2	2	MG	Homeo	Homeo_FRMD4A
M9439-2-CTACAGATCTAGGCCG-1	M9439	M	NPSAD-20201218-C2	2	MG	Homeo	Homeo_PICALM
M9439-2-CTACATTCACGCAAAG-1	M9439	M	NPSAD-20201218-C2	2	MG	Homeo	Homeo_PICALM
M9439-2-CTACCCATCTGACGCG-1	M9439	M	NPSAD-20201218-C2	2	MG	Homeo	Homeo_PICALM
M9439-2-CTCATCGCAGGAGGAG-1	M9439	M	NPSAD-20201218-C2	2	MG	Homeo	Homeo_PICALM
M9439-2-CTCATTATCGGCCAAC-1	M9439	M	NPSAD-20201218-C2	2	MG	ADAM	ADAM_GPNMB
M9439-2-CTGCAGGGTCGCCACA-1	M9439	M	NPSAD-20201218-C2	2	MG	Homeo	Homeo_PICALM
M9439-2-CTGTGGGCAGTCTTCC-1	M9439	M	NPSAD-20201218-C2	2	MG	Homeo	Homeo_PICALM
M9439-2-CTTACCGGTCTTACAG-1	M9439	M	NPSAD-20201218-C2	2	MG	Homeo	Homeo_PICALM
M9439-2-CTTCAATAGCAATAAC-1	M9439	M	NPSAD-20201218-C2	2	MG	Homeo	Homeo_PICALM
M9439-2-CTTCCTTAGCGGATCA-1	M9439	M	NPSAD-20201218-C2	2	MG	Homeo	Homeo_PICALM
M9439-2-CTTGATTCACCTGTCT-1	M9439	M	NPSAD-20201218-C2	2	MG	Homeo	Homeo_PICALM
M9439-2-GAAACCTCAACTGCTA-1	M9439	M	NPSAD-20201218-C2	2	MG	ADAM	ADAM_GPNMB
M9439-2-GAACTGTTCGACGAGA-1	M9439	M	NPSAD-20201218-C2	2	MG	Homeo	Homeo_PICALM
M9439-2-GACTTCCAGAAGCCAC-1	M9439	M	NPSAD-20201218-C2	2	MG	Homeo	Homeo_PICALM
M9439-2-GAGAGGTGTACTGTTG-1	M9439	M	NPSAD-20201218-C2	2	MG	Homeo	Homeo_FRMD4A
M9439-2-GAGGGTAAGGTCGTAG-1	M9439	M	NPSAD-20201218-C2	2	MG	Homeo	Homeo_FRMD4A
M9439-2-GAGTCATCACTGCTTC-1	M9439	M	NPSAD-20201218-C2	2	MG	Homeo	Homeo_FRMD4A
M9439-2-GATAGCTTCCATCTAT-1	M9439	M	NPSAD-20201218-C2	2	MG	Homeo	Homeo_PICALM
M9439-2-GATAGCTTCTTTCAGT-1	M9439	M	NPSAD-20201218-C2	2	MG	Homeo	Homeo_PICALM
M9439-2-GATGGAGCAACTCCAA-1	M9439	M	NPSAD-20201218-C2	2	MG	Homeo	Homeo_PICALM
M9439-2-GATTGGTAGGTTCTAC-1	M9439	M	NPSAD-20201218-C2	2	MG	Homeo	Homeo_FRMD4A
M9439-2-GCAGTTAGTGGCTGCT-1	M9439	M	NPSAD-20201218-C2	2	MG	Homeo	Homeo_PICALM
M9439-2-GCCCGAAGTGTGACCC-1	M9439	M	NPSAD-20201218-C2	2	MG	Homeo	Homeo_FRMD4A
M9439-2-GCGTTTCTCCTAGCTC-1	M9439	M	NPSAD-20201218-C2	2	MG	Adapt	Adapt_HIST
M9439-2-GCTCAAAAGCCAAGGT-1	M9439	M	NPSAD-20201218-C2	2	MG	Adapt	Adapt_IFI44L
M9439-2-GCTTCACAGAGGTGCT-1	M9439	M	NPSAD-20201218-C2	2	MG	Homeo	Homeo_PICALM
M9439-2-GGAACCCCAAGCGCTC-1	M9439	M	NPSAD-20201218-C2	2	MG	Homeo	Homeo_PICALM
M9439-2-GGAAGTGGTGGCGCTT-1	M9439	M	NPSAD-20201218-C2	2	MG	Homeo	Homeo_PICALM
M9439-2-GGAGAACAGAGCAAGA-1	M9439	M	NPSAD-20201218-C2	2	MG	Homeo	Homeo_PICALM
M9439-2-GGAGAACCACGGTCTG-1	M9439	M	NPSAD-20201218-C2	2	MG	Adapt	Adapt_HIST
M9439-2-GGAGATGGTTCAGCGC-1	M9439	M	NPSAD-20201218-C2	2	MG	ADAM	ADAM_GPNMB
M9439-2-GGTAACTCAATTCGTG-1	M9439	M	NPSAD-20201218-C2	2	MG	Homeo	Homeo_FRMD4A
M9439-2-GGTAACTTCAATCAGC-1	M9439	M	NPSAD-20201218-C2	2	MG	Homeo	Homeo_PICALM
M9439-2-GGTGAAGGTGATGGCA-1	M9439	M	NPSAD-20201218-C2	2	MG	Adapt	Adapt_AIF1
M9439-2-GTAGCTAAGTCGAAGC-1	M9439	M	NPSAD-20201218-C2	2	MG	Homeo	Homeo_FRMD4A
M9439-2-GTAGCTAGTCAAAGTA-1	M9439	M	NPSAD-20201218-C2	2	MG	Homeo	Homeo_PICALM
M9439-2-GTCAAACAGCCTCTTC-1	M9439	M	NPSAD-20201218-C2	2	MG	Homeo	Homeo_FRMD4A
M9439-2-GTCACTCAGGGCGAGA-1	M9439	M	NPSAD-20201218-C2	2	MG	ADAM	ADAM_GPNMB
M9439-2-GTCAGCGCAATCTGCA-1	M9439	M	NPSAD-20201218-C2	2	MG	Homeo	Homeo_PICALM
M9439-2-GTCGTAAGTCTCGGGT-1	M9439	M	NPSAD-20201218-C2	2	MG	Homeo	Homeo_PICALM
M9439-2-GTCGTTCCACACCAGC-1	M9439	M	NPSAD-20201218-C2	2	MG	ADAM	ADAM_GPNMB
M9439-2-GTCTACCTCCTCCACA-1	M9439	M	NPSAD-20201218-C2	2	MG	Homeo	Homeo_PICALM
M9439-2-GTCTGTCCATCCTTCG-1	M9439	M	NPSAD-20201218-C2	2	PVM	PVM	PVM_CD163
M9439-2-GTCTGTCGTCCGGCAT-1	M9439	M	NPSAD-20201218-C2	2	PVM	PVM	PVM_CD163
M9439-2-GTGAGGAGTATCACCA-1	M9439	M	NPSAD-20201218-C2	2	PVM	PVM	PVM_CD163
M9439-2-GTGAGGAGTCAGGAGT-1	M9439	M	NPSAD-20201218-C2	2	MG	Homeo	Homeo_PICALM
M9439-2-GTGATGTAGGGTACAC-1	M9439	M	NPSAD-20201218-C2	2	MG	Homeo	Homeo_PICALM
M9439-2-GTGCAGCGTGATTGGG-1	M9439	M	NPSAD-20201218-C2	2	MG	Homeo	Homeo_PICALM
M9439-2-GTGGTTAAGAAGTCTA-1	M9439	M	NPSAD-20201218-C2	2	MG	Homeo	Homeo_PICALM
M9439-2-GTTCCGTAGAGGGTCT-1	M9439	M	NPSAD-20201218-C2	2	MG	Homeo	Homeo_PICALM
M9439-2-TAACCAGCAAATTAGG-1	M9439	M	NPSAD-20201218-C2	2	MG	Homeo	Homeo_PICALM
M9439-2-TACCCGTGTGAATGAT-1	M9439	M	NPSAD-20201218-C2	2	MG	Adapt	Adapt_AIF1
M9439-2-TACGGTAGTCTGGTTA-1	M9439	M	NPSAD-20201218-C2	2	MG	Homeo	Homeo_FRMD4A
M9439-2-TACTTACAGCCTTGAT-1	M9439	M	NPSAD-20201218-C2	2	MG	Homeo	Homeo_PICALM
M9439-2-TACTTCAAGCTATCCA-1	M9439	M	NPSAD-20201218-C2	2	MG	Homeo	Homeo_PICALM
M9439-2-TAGGTACCAACCAATC-1	M9439	M	NPSAD-20201218-C2	2	MG	Homeo	Homeo_FRMD4A
M9439-2-TATCGCCTCTTCACGC-1	M9439	M	NPSAD-20201218-C2	2	MG	Homeo	Homeo_PICALM
M9439-2-TCAAGCAAGGAGAATG-1	M9439	M	NPSAD-20201218-C2	2	MG	Adapt	Adapt_HIST
M9439-2-TCACGGGAGGATTACA-1	M9439	M	NPSAD-20201218-C2	2	MG	Homeo	Homeo_PICALM
M9439-2-TCATATCTCTTCCGTG-1	M9439	M	NPSAD-20201218-C2	2	MG	Homeo	Homeo_PICALM
M9439-2-TCATCCGCAGTAACAA-1	M9439	M	NPSAD-20201218-C2	2	MG	Homeo	Homeo_PICALM
M9439-2-TCATTCAGTCGTACTA-1	M9439	M	NPSAD-20201218-C2	2	MG	Homeo	Homeo_PICALM
M9439-2-TCATTTGTCTAGACCA-1	M9439	M	NPSAD-20201218-C2	2	MG	Homeo	Homeo_PICALM
M9439-2-TCCCACAGTCATTCCC-1	M9439	M	NPSAD-20201218-C2	2	MG	Homeo	Homeo_PICALM
M9439-2-TCCCATGAGTATAACG-1	M9439	M	NPSAD-20201218-C2	2	MG	Homeo	Homeo_PICALM
M9439-2-TCCTAATAGTCATGAA-1	M9439	M	NPSAD-20201218-C2	2	MG	ADAM	ADAM_GPNMB
M9439-2-TCGGTCTAGCCGAATG-1	M9439	M	NPSAD-20201218-C2	2	MG	Homeo	Homeo_PICALM
M9439-2-TCTGTCGTCAGCTAGT-1	M9439	M	NPSAD-20201218-C2	2	MG	Homeo	Homeo_PICALM
M9439-2-TCTTGCGGTGTTGCCG-1	M9439	M	NPSAD-20201218-C2	2	MG	Homeo	Homeo_PICALM
M9439-2-TCTTTGACATTGTCGA-1	M9439	M	NPSAD-20201218-C2	2	MG	Homeo	Homeo_FRMD4A
M9439-2-TGAACGTAGAGACAAG-1	M9439	M	NPSAD-20201218-C2	2	MG	ADAM	ADAM_GPNMB
M9439-2-TGATCTTGTAGCGCTC-1	M9439	M	NPSAD-20201218-C2	2	MG	Homeo	Homeo_PICALM
M9439-2-TGCACGGAGCCGGATA-1	M9439	M	NPSAD-20201218-C2	2	MG	Homeo	Homeo_PICALM
M9439-2-TGGAGGACAGTTTGGT-1	M9439	M	NPSAD-20201218-C2	2	MG	Homeo	Homeo_PICALM
M9439-2-TGTAACGGTCGAGCTC-1	M9439	M	NPSAD-20201218-C2	2	MG	Homeo	Homeo_FRMD4A
M9439-2-TGTGGCGTCCATACAG-1	M9439	M	NPSAD-20201218-C2	2	MG	Adapt	Adapt_TMEM163
M9439-2-TGTTACTAGGGTTTCT-1	M9439	M	NPSAD-20201218-C2	2	MG	ADAM	ADAM_GPNMB
M9439-2-TGTTCTATCCACTTTA-1	M9439	M	NPSAD-20201218-C2	2	MG	Homeo	Homeo_PICALM
M9439-2-TGTTGAGAGTCGCCCA-1	M9439	M	NPSAD-20201218-C2	2	MG	Homeo	Homeo_FRMD4A
M9439-2-TTACCATTCTTCACGC-1	M9439	M	NPSAD-20201218-C2	2	MG	Homeo	Homeo_PICALM
M9439-2-TTACGTTCAGGGTCTC-1	M9439	M	NPSAD-20201218-C2	2	MG	Homeo	Homeo_PICALM
M9439-2-TTATTGCAGCGGACAT-1	M9439	M	NPSAD-20201218-C2	2	MG	Homeo	Homeo_FRMD4A
M9439-2-TTCACCGGTGACGTCC-1	M9439	M	NPSAD-20201218-C2	2	MG	Homeo	Homeo_FRMD4A
M9439-2-TTCATGTCATTGTACG-1	M9439	M	NPSAD-20201218-C2	2	MG	Homeo	Homeo_PICALM
M9439-2-TTCATGTGTACACGTT-1	M9439	M	NPSAD-20201218-C2	2	MG	Homeo	Homeo_PICALM
M9439-2-TTCATGTGTCTTCATT-1	M9439	M	NPSAD-20201218-C2	2	MG	Adapt	Adapt_HSPA1A
M9439-2-TTCCGGTTCGCCGTGA-1	M9439	M	NPSAD-20201218-C2	2	PVM	PVM	PVM_CD163
M9439-2-TTCCGTGAGTTCACTG-1	M9439	M	NPSAD-20201218-C2	2	MG	Homeo	Homeo_PICALM
M9439-2-TTGCATTGTAGGTAGC-1	M9439	M	NPSAD-20201218-C2	2	MG	Homeo	Homeo_PICALM
M9439-2-TTGCATTTCAAATGAG-1	M9439	M	NPSAD-20201218-C2	2	MG	Homeo	Homeo_FRMD4A
M9439-2-TTGCGTCCACCGGTCA-1	M9439	M	NPSAD-20201218-C2	2	MG	ADAM	ADAM_GPNMB
M9439-2-TTTAGTCAGACGCTCC-1	M9439	M	NPSAD-20201218-C2	2	MG	Homeo	Homeo_PICALM
M9439-2-TTTCATGAGTGCACAG-1	M9439	M	NPSAD-20201218-C2	2	MG	Homeo	Homeo_FRMD4A
M9439-2-TTTGTTGGTACTCCCT-1	M9439	M	NPSAD-20201218-C2	2	MG	Homeo	Homeo_PICALM
M94462-1-AACAACCTCCTGTACC-0	M94462	M	NPSAD-147-A1	1	MG	Adapt	Adapt_HIF1A
M94462-1-ACGTACACATGTGTCA-0	M94462	M	NPSAD-147-A1	1	MG	Adapt	Adapt_HIF1A
M94462-1-AGAAGTAGTTGCATGT-0	M94462	M	NPSAD-147-A1	1	MG	Adapt	Adapt_HIF1A
M94462-1-AGAAGTAGTTGTTTGG-0	M94462	M	NPSAD-147-A1	1	MG	Homeo	Homeo_PICALM
M94462-1-AGCTACAAGATCACCT-0	M94462	M	NPSAD-147-A1	1	MG	Adapt	Adapt_HIF1A
M94462-1-CAACGGCGTCAATCTG-0	M94462	M	NPSAD-147-A1	1	MG	Adapt	Adapt_HIF1A
M94462-1-CACGGGTCAAATGAAC-0	M94462	M	NPSAD-147-A1	1	MG	Adapt	Adapt_HIF1A
M94462-1-CATTCATTCACCTACC-0	M94462	M	NPSAD-147-A1	1	MG	Adapt	Adapt_HIF1A
M94462-1-CCACAAAAGCAAATCA-0	M94462	M	NPSAD-147-A1	1	MG	Adapt	Adapt_HIF1A
M94462-1-CCCGGAACACCTGCAG-0	M94462	M	NPSAD-147-A1	1	MG	Adapt	Adapt_HIF1A
M94462-1-CCCTAACGTCTTCAAG-0	M94462	M	NPSAD-147-A1	1	MG	Homeo	Homeo_FRMD4A
M94462-1-CGCGTGAAGATGTTGA-0	M94462	M	NPSAD-147-A1	1	MG	Adapt	Adapt_HIF1A
M94462-1-CGGGCATGTTAGGGTG-0	M94462	M	NPSAD-147-A1	1	MG	Adapt	Adapt_HIF1A
M94462-1-CTACAGAAGTCACGAG-0	M94462	M	NPSAD-147-A1	1	MG	Homeo	Homeo_FRMD4A
M94462-1-CTCCAACTCCGGCTTT-0	M94462	M	NPSAD-147-A1	1	MG	Adapt	Adapt_HIF1A
M94462-1-CTGATCCCATGTCGTA-0	M94462	M	NPSAD-147-A1	1	MG	Adapt	Adapt_HIF1A
M94462-1-CTTCAATAGTGTTCCA-0	M94462	M	NPSAD-147-A1	1	MG	Adapt	Adapt_HIF1A
M94462-1-GACTGATTCTTAATCC-0	M94462	M	NPSAD-147-A1	1	MG	Adapt	Adapt_HIF1A
M94462-1-GATGATCCAGTGTATC-0	M94462	M	NPSAD-147-A1	1	MG	Adapt	Adapt_HIF1A
M94462-1-GCACGGTGTGGGTCAA-0	M94462	M	NPSAD-147-A1	1	MG	Adapt	Adapt_HIF1A
M94462-1-GCTACAAGTTATGTCG-0	M94462	M	NPSAD-147-A1	1	MG	Adapt	Adapt_CCL3
M94462-1-GGTTGTAGTCTTCTAT-0	M94462	M	NPSAD-147-A1	1	MG	Homeo	Homeo_FRMD4A
M94462-1-GTCATTTAGACTCGAG-0	M94462	M	NPSAD-147-A1	1	MG	Adapt	Adapt_HIF1A
M94462-1-GTCGAATAGCGACAGT-0	M94462	M	NPSAD-147-A1	1	MG	Adapt	Adapt_HIF1A
M94462-1-GTGATGTGTAGTATAG-0	M94462	M	NPSAD-147-A1	1	MG	Adapt	Adapt_HIF1A
M94462-1-GTTGAACGTTTCGTTT-0	M94462	M	NPSAD-147-A1	1	MG	Adapt	Adapt_HIF1A
M94462-1-GTTGCTCAGCGAGTAC-0	M94462	M	NPSAD-147-A1	1	MG	Homeo	Homeo_FRMD4A
M94462-1-TAAGCACGTAACGCGA-0	M94462	M	NPSAD-147-A1	1	MG	Adapt	Adapt_HIF1A
M94462-1-TATTCCAGTGAGTTGG-0	M94462	M	NPSAD-147-A1	1	MG	Adapt	Adapt_HIF1A
M94462-1-TCAAGACGTTTAGACC-0	M94462	M	NPSAD-147-A1	1	MG	Adapt	Adapt_HIF1A
M94462-1-TCAGTCCAGTGTACAA-0	M94462	M	NPSAD-147-A1	1	MG	Adapt	Adapt_HIF1A
M94462-1-TCATTTGTCACGATAC-0	M94462	M	NPSAD-147-A1	1	MG	Adapt	Adapt_HIF1A
M94462-1-TGGAGAGAGACCTCAT-0	M94462	M	NPSAD-147-A1	1	MG	Adapt	Adapt_HIF1A
M94462-1-TGGATCAAGAGAGCCT-0	M94462	M	NPSAD-147-A1	1	MG	Adapt	Adapt_HIF1A
M94462-1-TGTAAGCAGAACCGCA-0	M94462	M	NPSAD-147-A1	1	MG	Adapt	Adapt_HIF1A
M94462-1-TGTTCTAGTACGAGCA-0	M94462	M	NPSAD-147-A1	1	MG	Adapt	Adapt_HIF1A
M94462-1-TTATTGCCAAGAATGT-0	M94462	M	NPSAD-147-A1	1	MG	Adapt	Adapt_HIF1A
M94462-1-TTCATGTTCTAGACCA-0	M94462	M	NPSAD-147-A1	1	MG	Adapt	Adapt_HIF1A
M94462-2-ACCCTTGCATAGCACT-1	M94462	M	NPSAD-147-A2	2	MG	Adapt	Adapt_HIF1A
M94462-2-ACTTCCGGTTCGTAAC-1	M94462	M	NPSAD-147-A2	2	MG	Adapt	Adapt_HIF1A
M94462-2-AGACACTGTATGCTAC-1	M94462	M	NPSAD-147-A2	2	MG	Adapt	Adapt_HIF1A
M94462-2-AGACCATAGCACTTTG-1	M94462	M	NPSAD-147-A2	2	MG	Adapt	Adapt_HIF1A
M94462-2-AGACTCAAGCACACAG-1	M94462	M	NPSAD-147-A2	2	MG	Adapt	Adapt_HIF1A
M94462-2-AGGACGACAACATCGT-1	M94462	M	NPSAD-147-A2	2	MG	Homeo	Homeo_FRMD4A
M94462-2-AGTAGTCCAGTCCGTG-1	M94462	M	NPSAD-147-A2	2	MG	Adapt	Adapt_HIF1A
M94462-2-ATTCTTGTCCACTGGG-1	M94462	M	NPSAD-147-A2	2	MG	Adapt	Adapt_HIF1A
M94462-2-CAGCAGCTCCCGAAAT-1	M94462	M	NPSAD-147-A2	2	MG	Adapt	Adapt_HIF1A
M94462-2-CTGTATTCATGTAACC-1	M94462	M	NPSAD-147-A2	2	MG	Adapt	Adapt_HIF1A
M94462-2-CTTCCGATCATGCCGG-1	M94462	M	NPSAD-147-A2	2	MG	Adapt	Adapt_HIF1A
M94462-2-GATCAGTCACGTAGAG-1	M94462	M	NPSAD-147-A2	2	MG	Adapt	Adapt_HIF1A
M94462-2-TGAGCGCTCTACTGAG-1	M94462	M	NPSAD-147-A2	2	MG	Adapt	Adapt_HIF1A
M94462-2-TTGGGATGTTCGAGCC-1	M94462	M	NPSAD-147-A2	2	MG	Adapt	Adapt_HIF1A
M94517-1-AAAGAACCATCATCCC-0	M94517	M	NPSAD-119-A1	1	MG	ADAM	ADAM_GPNMB
M94517-1-AAGACAACAAGTGCAG-0	M94517	M	NPSAD-119-A1	1	PVM	PVM	PVM_CD163
M94517-1-AAGTACCCAGTCTGGC-0	M94517	M	NPSAD-119-A1	1	MG	Adapt	Adapt_CCL3
M94517-1-ACCACAATCGCAGATT-0	M94517	M	NPSAD-119-A1	1	MG	Adapt	Adapt_HIF1A
M94517-1-ACTGATGAGTATGAGT-0	M94517	M	NPSAD-119-A1	1	MG	ADAM	ADAM_GPNMB
M94517-1-ACTTATCCAGCGTTTA-0	M94517	M	NPSAD-119-A1	1	PVM	PVM	PVM_CD163
M94517-1-ACTTTGTGTTGTAGCT-0	M94517	M	NPSAD-119-A1	1	MG	Adapt	Adapt_HIF1A
M94517-1-AGTCTCCCATCTCGTC-0	M94517	M	NPSAD-119-A1	1	MG	Homeo	Homeo_PICALM
M94517-1-ATCCATTTCCTTATGT-0	M94517	M	NPSAD-119-A1	1	MG	Adapt	Adapt_HIF1A
M94517-1-ATGGTTGGTATCGTAC-0	M94517	M	NPSAD-119-A1	1	MG	Adapt	Adapt_HIF1A
M94517-1-ATTCGTTGTTACGATC-0	M94517	M	NPSAD-119-A1	1	MG	Adapt	Adapt_HIF1A
M94517-1-CACTGTCTCGTTCTGC-0	M94517	M	NPSAD-119-A1	1	MG	ADAM	ADAM_GPNMB
M94517-1-CAGAGCCAGCATTTCG-0	M94517	M	NPSAD-119-A1	1	MG	Adapt	Adapt_HIF1A
M94517-1-CAGGGCTTCACTGTTT-0	M94517	M	NPSAD-119-A1	1	MG	Adapt	Adapt_HIF1A
M94517-1-CATTGCCTCTTCCGTG-0	M94517	M	NPSAD-119-A1	1	MG	ADAM	ADAM_GPNMB
M94517-1-CCCTCAAAGGCTAGCA-0	M94517	M	NPSAD-119-A1	1	MG	Adapt	Adapt_HIF1A
M94517-1-CCCTTAGCATGACCCG-0	M94517	M	NPSAD-119-A1	1	MG	ADAM	ADAM_GPNMB
M94517-1-CCGATCTAGCAACAAT-0	M94517	M	NPSAD-119-A1	1	MG	Adapt	Adapt_HIF1A
M94517-1-CGGCAGTGTGTACATC-0	M94517	M	NPSAD-119-A1	1	MG	Adapt	Adapt_AIF1
M94517-1-CTCCATGAGTTGGAGC-0	M94517	M	NPSAD-119-A1	1	MG	Adapt	Adapt_HIF1A
M94517-1-CTCCCTCGTAAGTCAA-0	M94517	M	NPSAD-119-A1	1	MG	ADAM	ADAM_GPNMB
M94517-1-CTGGCAGGTCTAGGTT-0	M94517	M	NPSAD-119-A1	1	MG	Adapt	Adapt_HIF1A
M94517-1-CTTGATTTCTTCACAT-0	M94517	M	NPSAD-119-A1	1	MG	Adapt	Adapt_HIF1A
M94517-1-GAAGTAAAGGATGAGA-0	M94517	M	NPSAD-119-A1	1	MG	Adapt	Adapt_HIF1A
M94517-1-GAATCGTGTGAATAAC-0	M94517	M	NPSAD-119-A1	1	MG	Adapt	Adapt_AIF1
M94517-1-GAGCTGCCACTACACA-0	M94517	M	NPSAD-119-A1	1	MG	Homeo	Homeo_PICALM
M94517-1-GAGGGTAGTCCCTCAT-0	M94517	M	NPSAD-119-A1	1	MG	Adapt	Adapt_HIF1A
M94517-1-GAGTGTTGTTCGTACA-0	M94517	M	NPSAD-119-A1	1	PVM	PVM	PVM_CD163
M94517-1-GATAGAACATTCTCTA-0	M94517	M	NPSAD-119-A1	1	PVM	PVM	PVM_CD163
M94517-1-GATCATGTCATAAGGA-0	M94517	M	NPSAD-119-A1	1	MG	Adapt	Adapt_HIF1A
M94517-1-GATGACTAGGAGGCAG-0	M94517	M	NPSAD-119-A1	1	PVM	PVM	PVM_CD163
M94517-1-GCCATTCAGCCAACCC-0	M94517	M	NPSAD-119-A1	1	MG	Adapt	Adapt_HIF1A
M94517-1-GCTACAATCCCGTGAG-0	M94517	M	NPSAD-119-A1	1	MG	Adapt	Adapt_HIF1A
M94517-1-GGCTGTGTCTGAACGT-0	M94517	M	NPSAD-119-A1	1	MG	Homeo	Homeo_PICALM
M94517-1-GGGTATTCAGCTACTA-0	M94517	M	NPSAD-119-A1	1	MG	Adapt	Adapt_HIF1A
M94517-1-GGTGATTCACATGTTG-0	M94517	M	NPSAD-119-A1	1	MG	Adapt	Adapt_HIF1A
M94517-1-GTCAAACTCCTTTAGT-0	M94517	M	NPSAD-119-A1	1	MG	Adapt	Adapt_HIF1A
M94517-1-GTTGAACGTACGTTCA-0	M94517	M	NPSAD-119-A1	1	MG	Adapt	Adapt_AIF1
M94517-1-GTTGCGGGTAGTTAGA-0	M94517	M	NPSAD-119-A1	1	PVM	PVM	PVM_CD163
M94517-1-TATCTTGGTACCCACG-0	M94517	M	NPSAD-119-A1	1	MG	Adapt	Adapt_IFI44L
M94517-1-TCACAAGTCATCTATC-0	M94517	M	NPSAD-119-A1	1	MG	Adapt	Adapt_HIF1A
M94517-1-TCACATTCACATTACG-0	M94517	M	NPSAD-119-A1	1	MG	Adapt	Adapt_HIF1A
M94517-1-TCCCATGCAGCGCTTG-0	M94517	M	NPSAD-119-A1	1	MG	Adapt	Adapt_HIF1A
M94517-1-TCCTGCATCCACTTCG-0	M94517	M	NPSAD-119-A1	1	MG	Adapt	Adapt_HIF1A
M94517-1-TCTATCAGTAACTTCG-0	M94517	M	NPSAD-119-A1	1	MG	Homeo	Homeo_FRMD4A
M94517-1-TGATCTTGTATCAAGA-0	M94517	M	NPSAD-119-A1	1	MG	Adapt	Adapt_HIF1A
M94517-1-TGCTCGTTCGTACCTC-0	M94517	M	NPSAD-119-A1	1	PVM	PVM	PVM_CD163
M94517-1-TGGTTAGCACTGGCGT-0	M94517	M	NPSAD-119-A1	1	MG	Adapt	Adapt_HIF1A
M94517-1-TTGGATGCAGTAACGG-0	M94517	M	NPSAD-119-A1	1	MG	Adapt	Adapt_HIF1A
M94517-2-AAAGAACAGGTAAGGA-1	M94517	M	NPSAD-119-A2	2	MG	Adapt	Adapt_IFI44L
M94517-2-AAGATAGTCCGAAGGA-1	M94517	M	NPSAD-119-A2	2	MG	Adapt	Adapt_HIF1A
M94517-2-AAGCGAGCATTGAAGA-1	M94517	M	NPSAD-119-A2	2	MG	Adapt	Adapt_HIF1A
M94517-2-AATGGCTTCTCCTGCA-1	M94517	M	NPSAD-119-A2	2	MG	Adapt	Adapt_HIF1A
M94517-2-ACTGTGACAGCAGTTT-1	M94517	M	NPSAD-119-A2	2	MG	Adapt	Adapt_IFI44L
M94517-2-ACTTCGCGTAGCGATG-1	M94517	M	NPSAD-119-A2	2	MG	Adapt	Adapt_HIF1A
M94517-2-AGAAGCGAGTTCATGC-1	M94517	M	NPSAD-119-A2	2	PVM	PVM	PVM_CD163
M94517-2-AGGAAATCAAGGTCAG-1	M94517	M	NPSAD-119-A2	2	MG	Adapt	Adapt_HIF1A
M94517-2-AGGAATATCTCATGCC-1	M94517	M	NPSAD-119-A2	2	MG	Homeo	Homeo_PICALM
M94517-2-AGTTCCCCAACCCTAA-1	M94517	M	NPSAD-119-A2	2	MG	Adapt	Adapt_HIF1A
M94517-2-ATCACGAAGAAATTGC-1	M94517	M	NPSAD-119-A2	2	MG	Homeo	Homeo_PICALM
M94517-2-ATGCATGGTAAGCTCT-1	M94517	M	NPSAD-119-A2	2	MG	Homeo	Homeo_PICALM
M94517-2-ATTCAGGAGTTTAGGA-1	M94517	M	NPSAD-119-A2	2	PVM	PVM	PVM_CD163
M94517-2-CAACAACGTCATAACC-1	M94517	M	NPSAD-119-A2	2	MG	Adapt	Adapt_HIF1A
M94517-2-CACGTTCCAGCTGCCA-1	M94517	M	NPSAD-119-A2	2	MG	Adapt	Adapt_HIF1A
M94517-2-CATCCGTTCCTTGAAG-1	M94517	M	NPSAD-119-A2	2	MG	Homeo	Homeo_PICALM
M94517-2-CATTGTTAGCGTGAGT-1	M94517	M	NPSAD-119-A2	2	MG	Adapt	Adapt_HIF1A
M94517-2-CCTACGTAGACGGATC-1	M94517	M	NPSAD-119-A2	2	MG	Adapt	Adapt_HIF1A
M94517-2-CGTAGTAGTGTTGACT-1	M94517	M	NPSAD-119-A2	2	MG	Adapt	Adapt_HIF1A
M94517-2-CTTTCGGTCGGTAGAG-1	M94517	M	NPSAD-119-A2	2	MG	Homeo	Homeo_PICALM
M94517-2-GAAGCGATCGCTTAAG-1	M94517	M	NPSAD-119-A2	2	MG	Adapt	Adapt_HIF1A
M94517-2-GAGACCCTCTTCTCAA-1	M94517	M	NPSAD-119-A2	2	MG	Adapt	Adapt_HIF1A
M94517-2-GATAGCTGTTTATGCG-1	M94517	M	NPSAD-119-A2	2	MG	Adapt	Adapt_HIF1A
M94517-2-GCAACATAGGTGCATG-1	M94517	M	NPSAD-119-A2	2	MG	Adapt	Adapt_HIF1A
M94517-2-GCCAGTGTCCGCACTT-1	M94517	M	NPSAD-119-A2	2	MG	Adapt	Adapt_HIF1A
M94517-2-GGGTAGACAGATACTC-1	M94517	M	NPSAD-119-A2	2	MG	Adapt	Adapt_IFI44L
M94517-2-GGTAACTGTGCCCGTA-1	M94517	M	NPSAD-119-A2	2	MG	Adapt	Adapt_HIF1A
M94517-2-GGTGTTACAAACGTGG-1	M94517	M	NPSAD-119-A2	2	MG	Adapt	Adapt_HIF1A
M94517-2-GTAATCGGTAATGCGG-1	M94517	M	NPSAD-119-A2	2	MG	Adapt	Adapt_HIF1A
M94517-2-GTAGAAATCAACTGGT-1	M94517	M	NPSAD-119-A2	2	MG	Adapt	Adapt_HIF1A
M94517-2-GTCACTCGTTCCTAGA-1	M94517	M	NPSAD-119-A2	2	MG	Adapt	Adapt_HIF1A
M94517-2-GTCTTTACACGTCTCT-1	M94517	M	NPSAD-119-A2	2	MG	Adapt	Adapt_HIF1A
M94517-2-GTGTAACAGATAACAC-1	M94517	M	NPSAD-119-A2	2	MG	ADAM	ADAM_GPNMB
M94517-2-GTGTCCTAGGCAGGTT-1	M94517	M	NPSAD-119-A2	2	MG	Adapt	Adapt_AIF1
M94517-2-GTTACCCTCAACTGAC-1	M94517	M	NPSAD-119-A2	2	MG	Adapt	Adapt_HIF1A
M94517-2-GTTCGCTTCTCTAGGA-1	M94517	M	NPSAD-119-A2	2	MG	Homeo	Homeo_PICALM
M94517-2-GTTGCTCGTTTCGTAG-1	M94517	M	NPSAD-119-A2	2	PVM	PVM	PVM_CD163
M94517-2-TACCCGTCAAGAGATT-1	M94517	M	NPSAD-119-A2	2	MG	Homeo	Homeo_PICALM
M94517-2-TACTGCCAGACGTCGA-1	M94517	M	NPSAD-119-A2	2	MG	Adapt	Adapt_HIF1A
M94517-2-TAGGTACGTATCCCAA-1	M94517	M	NPSAD-119-A2	2	MG	Homeo	Homeo_PICALM
M94517-2-TAGGTTGGTGAGGATC-1	M94517	M	NPSAD-119-A2	2	MG	Homeo	Homeo_PICALM
M94517-2-TCATGCCGTTGTTTGG-1	M94517	M	NPSAD-119-A2	2	MG	ADAM	ADAM_GPNMB
M94517-2-TCATTGTAGCTGGCTC-1	M94517	M	NPSAD-119-A2	2	MG	Adapt	Adapt_HIF1A
M94517-2-TCCTAATTCTAGCATG-1	M94517	M	NPSAD-119-A2	2	MG	Homeo	Homeo_PICALM
M94517-2-TCCTCCCTCTACAGGT-1	M94517	M	NPSAD-119-A2	2	MG	Adapt	Adapt_HIF1A
M94517-2-TCTTCCTCAATTGCCA-1	M94517	M	NPSAD-119-A2	2	MG	ADAM	ADAM_GPNMB
M94517-2-TGAATGCGTCGGCTAC-1	M94517	M	NPSAD-119-A2	2	MG	Adapt	Adapt_HIF1A
M94517-2-TGATGCAGTGTTGCCG-1	M94517	M	NPSAD-119-A2	2	MG	Adapt	Adapt_HIF1A
M94517-2-TGTAAGCGTGTACGCC-1	M94517	M	NPSAD-119-A2	2	MG	ADAM	ADAM_GPNMB
M94517-2-TGTTCCGGTTGTTGAC-1	M94517	M	NPSAD-119-A2	2	MG	Adapt	Adapt_HIF1A
M94517-2-TGTTTGTAGGTTCACT-1	M94517	M	NPSAD-119-A2	2	MG	Adapt	Adapt_HIF1A
M94517-2-TTACGCCCATCCTCAC-1	M94517	M	NPSAD-119-A2	2	MG	Adapt	Adapt_HIF1A
M94517-2-TTCCACGTCGCGAAGA-1	M94517	M	NPSAD-119-A2	2	MG	Adapt	Adapt_HIF1A
M94517-2-TTCTCTCCAGCTCCTT-1	M94517	M	NPSAD-119-A2	2	PVM	PVM	PVM_CD163
M94517-2-TTTCATGGTTGTATGC-1	M94517	M	NPSAD-119-A2	2	MG	ADAM	ADAM_GPNMB
M94517-2-TTTGGAGGTGTTCGAT-1	M94517	M	NPSAD-119-A2	2	MG	Adapt	Adapt_HIF1A
M94779-1-AAAGAACAGCACGATG-0	M94779	M	NPSAD-20210312-A1	1	MG	Homeo	Homeo_FRMD4A
M94779-1-AACACACGTCATAAAG-0	M94779	M	NPSAD-20210312-A1	1	MG	Homeo	Homeo_FRMD4A
M94779-1-AACGGGAAGACTAGAT-0	M94779	M	NPSAD-20210312-A1	1	MG	Homeo	Homeo_FRMD4A
M94779-1-AACTTCTAGCAGCGAT-0	M94779	M	NPSAD-20210312-A1	1	MG	Homeo	Homeo_FRMD4A
M94779-1-AAGAACAGTGTTTGCA-0	M94779	M	NPSAD-20210312-A1	1	MG	Homeo	Homeo_FRMD4A
M94779-1-AAGCGTTAGGTGCTTT-0	M94779	M	NPSAD-20210312-A1	1	MG	Homeo	Homeo_FRMD4A
M94779-1-ACAGGGACAATGAGCG-0	M94779	M	NPSAD-20210312-A1	1	MG	Homeo	Homeo_FRMD4A
M94779-1-ACCCAAACATTGACTG-0	M94779	M	NPSAD-20210312-A1	1	MG	Homeo	Homeo_FRMD4A
M94779-1-ACTGTCCAGTCGTTAC-0	M94779	M	NPSAD-20210312-A1	1	MG	Homeo	Homeo_FRMD4A
M94779-1-AGATAGACACTTTATC-0	M94779	M	NPSAD-20210312-A1	1	MG	Adapt	Adapt_HIF1A
M94779-1-AGCATCATCTTCCGTG-0	M94779	M	NPSAD-20210312-A1	1	MG	Homeo	Homeo_FRMD4A
M94779-1-AGCGCCAGTGGTCAAG-0	M94779	M	NPSAD-20210312-A1	1	MG	Homeo	Homeo_PICALM
M94779-1-AGGACGAGTTGCCGCA-0	M94779	M	NPSAD-20210312-A1	1	MG	Homeo	Homeo_FRMD4A
M94779-1-AGTAGCTAGTCGTTAC-0	M94779	M	NPSAD-20210312-A1	1	MG	Homeo	Homeo_FRMD4A
M94779-1-AGTGTTGAGAAGGGAT-0	M94779	M	NPSAD-20210312-A1	1	MG	Homeo	Homeo_FRMD4A
M94779-1-ATCCCTGTCGCTCTCA-0	M94779	M	NPSAD-20210312-A1	1	MG	Homeo	Homeo_FRMD4A
M94779-1-ATCCTATCAAGAGCTG-0	M94779	M	NPSAD-20210312-A1	1	MG	Homeo	Homeo_FRMD4A
M94779-1-ATCGATGGTATCAGCT-0	M94779	M	NPSAD-20210312-A1	1	MG	Homeo	Homeo_FRMD4A
M94779-1-ATCGTGAGTGTAGGAC-0	M94779	M	NPSAD-20210312-A1	1	MG	Homeo	Homeo_FRMD4A
M94779-1-ATTACTCGTTTCGATG-0	M94779	M	NPSAD-20210312-A1	1	MG	Homeo	Homeo_FRMD4A
M94779-1-ATTCCTATCTCTGACC-0	M94779	M	NPSAD-20210312-A1	1	MG	Homeo	Homeo_FRMD4A
M94779-1-ATTTCTGAGCTGCCTG-0	M94779	M	NPSAD-20210312-A1	1	MG	Homeo	Homeo_FRMD4A
M94779-1-CAACCAATCGGTTGTA-0	M94779	M	NPSAD-20210312-A1	1	MG	Homeo	Homeo_FRMD4A
M94779-1-CAAGGGATCCTACTGC-0	M94779	M	NPSAD-20210312-A1	1	MG	Homeo	Homeo_FRMD4A
M94779-1-CACGAATGTGACGTCC-0	M94779	M	NPSAD-20210312-A1	1	MG	Homeo	Homeo_FRMD4A
M94779-1-CATCCCAAGGCGTTGA-0	M94779	M	NPSAD-20210312-A1	1	MG	Homeo	Homeo_FRMD4A
M94779-1-CATCGCTCATCCTGTC-0	M94779	M	NPSAD-20210312-A1	1	MG	Homeo	Homeo_FRMD4A
M94779-1-CATCGCTTCACTTGTT-0	M94779	M	NPSAD-20210312-A1	1	MG	Homeo	Homeo_FRMD4A
M94779-1-CCATCACAGTAAAGCT-0	M94779	M	NPSAD-20210312-A1	1	MG	Homeo	Homeo_FRMD4A
M94779-1-CCCATTGGTTAAAGTG-0	M94779	M	NPSAD-20210312-A1	1	MG	Homeo	Homeo_FRMD4A
M94779-1-CCCTAACAGACGACTG-0	M94779	M	NPSAD-20210312-A1	1	MG	Homeo	Homeo_FRMD4A
M94779-1-CCCTAACCAAGACTGG-0	M94779	M	NPSAD-20210312-A1	1	MG	Homeo	Homeo_FRMD4A
M94779-1-CCGGTGACATATCTGG-0	M94779	M	NPSAD-20210312-A1	1	MG	Homeo	Homeo_FRMD4A
M94779-1-CCTCCAATCTGCGGAC-0	M94779	M	NPSAD-20210312-A1	1	MG	Homeo	Homeo_FRMD4A
M94779-1-CCTGCATGTTTACGTG-0	M94779	M	NPSAD-20210312-A1	1	MG	Homeo	Homeo_FRMD4A
M94779-1-CGAAGGATCGAACTCA-0	M94779	M	NPSAD-20210312-A1	1	MG	Homeo	Homeo_FRMD4A
M94779-1-CGTTCTGTCTCATGGA-0	M94779	M	NPSAD-20210312-A1	1	MG	Homeo	Homeo_FRMD4A
M94779-1-CTATCTATCAACTGAC-0	M94779	M	NPSAD-20210312-A1	1	MG	Homeo	Homeo_FRMD4A
M94779-1-CTCCCAAGTAACTAAG-0	M94779	M	NPSAD-20210312-A1	1	MG	Homeo	Homeo_FRMD4A
M94779-1-CTGCATCTCGGTAACT-0	M94779	M	NPSAD-20210312-A1	1	MG	Homeo	Homeo_FRMD4A
M94779-1-CTGCCTATCGCAGTCG-0	M94779	M	NPSAD-20210312-A1	1	MG	Homeo	Homeo_FRMD4A
M94779-1-CTGTACCAGATAGGGA-0	M94779	M	NPSAD-20210312-A1	1	MG	Homeo	Homeo_FRMD4A
M94779-1-CTTCTAATCATTACTC-0	M94779	M	NPSAD-20210312-A1	1	MG	Homeo	Homeo_FRMD4A
M94779-1-CTTCTCTGTAAGGCTG-0	M94779	M	NPSAD-20210312-A1	1	MG	Homeo	Homeo_FRMD4A
M94779-1-CTTGATTAGTAATTGG-0	M94779	M	NPSAD-20210312-A1	1	MG	Homeo	Homeo_FRMD4A
M94779-1-GAGCCTGGTGTAAACA-0	M94779	M	NPSAD-20210312-A1	1	MG	Homeo	Homeo_FRMD4A
M94779-1-GAGCCTGGTTCGGTCG-0	M94779	M	NPSAD-20210312-A1	1	MG	Homeo	Homeo_FRMD4A
M94779-1-GATAGAAAGATCGCTT-0	M94779	M	NPSAD-20210312-A1	1	MG	Homeo	Homeo_FRMD4A
M94779-1-GCACATATCACAAGGG-0	M94779	M	NPSAD-20210312-A1	1	MG	Homeo	Homeo_FRMD4A
M94779-1-GCAGCCACAACATACC-0	M94779	M	NPSAD-20210312-A1	1	MG	Homeo	Homeo_FRMD4A
M94779-1-GCCCGAAGTTCTATCT-0	M94779	M	NPSAD-20210312-A1	1	MG	Homeo	Homeo_FRMD4A
M94779-1-GCGGAAAAGGATGTTA-0	M94779	M	NPSAD-20210312-A1	1	MG	Homeo	Homeo_FRMD4A
M94779-1-GCTACCTCATCACCAA-0	M94779	M	NPSAD-20210312-A1	1	MG	Homeo	Homeo_FRMD4A
M94779-1-GGGACAATCTCTGGTC-0	M94779	M	NPSAD-20210312-A1	1	MG	Homeo	Homeo_FRMD4A
M94779-1-GGGTATTAGAGGTTTA-0	M94779	M	NPSAD-20210312-A1	1	MG	Homeo	Homeo_FRMD4A
M94779-1-GTAGAAATCAACCCGG-0	M94779	M	NPSAD-20210312-A1	1	MG	Homeo	Homeo_FRMD4A
M94779-1-GTAGGTTAGTCAGAGC-0	M94779	M	NPSAD-20210312-A1	1	MG	Homeo	Homeo_FRMD4A
M94779-1-GTCTTTACAAGATGGC-0	M94779	M	NPSAD-20210312-A1	1	MG	Homeo	Homeo_FRMD4A
M94779-1-GTGGAGAAGGGCAGAG-0	M94779	M	NPSAD-20210312-A1	1	MG	Homeo	Homeo_FRMD4A
M94779-1-TACCCACCATAACCCA-0	M94779	M	NPSAD-20210312-A1	1	MG	Homeo	Homeo_FRMD4A
M94779-1-TACCCACGTTCTCTCG-0	M94779	M	NPSAD-20210312-A1	1	MG	Homeo	Homeo_FRMD4A
M94779-1-TACGGTACAAAGAGTT-0	M94779	M	NPSAD-20210312-A1	1	MG	Homeo	Homeo_FRMD4A
M94779-1-TACTTCAGTACTGACT-0	M94779	M	NPSAD-20210312-A1	1	MG	Homeo	Homeo_FRMD4A
M94779-1-TAGGTACAGGAGGGTG-0	M94779	M	NPSAD-20210312-A1	1	MG	Homeo	Homeo_FRMD4A
M94779-1-TAGGTTGTCTCAAAGC-0	M94779	M	NPSAD-20210312-A1	1	MG	Homeo	Homeo_FRMD4A
M94779-1-TATCAGGAGACATCAA-0	M94779	M	NPSAD-20210312-A1	1	MG	Homeo	Homeo_FRMD4A
M94779-1-TCAAGACGTTCGAAGG-0	M94779	M	NPSAD-20210312-A1	1	MG	Homeo	Homeo_FRMD4A
M94779-1-TCAGCCTGTGGCTACC-0	M94779	M	NPSAD-20210312-A1	1	MG	Homeo	Homeo_FRMD4A
M94779-1-TCAGTCCAGTAGACAT-0	M94779	M	NPSAD-20210312-A1	1	MG	Homeo	Homeo_FRMD4A
M94779-1-TCATATCGTCGGATTT-0	M94779	M	NPSAD-20210312-A1	1	MG	Homeo	Homeo_FRMD4A
M94779-1-TCGTAGAAGATGGTCG-0	M94779	M	NPSAD-20210312-A1	1	MG	Homeo	Homeo_FRMD4A
M94779-1-TCTACATTCATCACCC-0	M94779	M	NPSAD-20210312-A1	1	MG	Homeo	Homeo_FRMD4A
M94779-1-TCTGGCTGTATTCCGA-0	M94779	M	NPSAD-20210312-A1	1	MG	Homeo	Homeo_FRMD4A
M94779-1-TGAGCATGTGACATCT-0	M94779	M	NPSAD-20210312-A1	1	MG	Homeo	Homeo_FRMD4A
M94779-1-TGAGGTTGTTGTTGTG-0	M94779	M	NPSAD-20210312-A1	1	MG	Homeo	Homeo_FRMD4A
M94779-1-TGCATCCGTATCAGCT-0	M94779	M	NPSAD-20210312-A1	1	MG	Homeo	Homeo_FRMD4A
M94779-1-TGGCGTGCAGCAGATG-0	M94779	M	NPSAD-20210312-A1	1	MG	Homeo	Homeo_FRMD4A
M94779-1-TGTTCATAGCGGCTCT-0	M94779	M	NPSAD-20210312-A1	1	MG	Homeo	Homeo_FRMD4A
M94779-1-TTACTGTGTTCCTAGA-0	M94779	M	NPSAD-20210312-A1	1	MG	Homeo	Homeo_FRMD4A
M94779-1-TTAGGCACAGCAGAAC-0	M94779	M	NPSAD-20210312-A1	1	MG	Homeo	Homeo_FRMD4A
M94779-1-TTATTGCAGCTTCGTA-0	M94779	M	NPSAD-20210312-A1	1	MG	Homeo	Homeo_FRMD4A
M94779-1-TTCACCGTCAGACCTA-0	M94779	M	NPSAD-20210312-A1	1	MG	Homeo	Homeo_FRMD4A
M94779-1-TTGGATGAGGTTCTAC-0	M94779	M	NPSAD-20210312-A1	1	MG	Homeo	Homeo_FRMD4A
M94779-1-TTGTTTGCAAGTATCC-0	M94779	M	NPSAD-20210312-A1	1	MG	Homeo	Homeo_FRMD4A
M94779-2-CCTCCTCCAGAACGCA-1	M94779	M	NPSAD-20210312-A2	2	MG	Homeo	Homeo_FRMD4A
M94779-2-TTGCTGCCAGGACATG-1	M94779	M	NPSAD-20210312-A2	2	MG	Homeo	Homeo_FRMD4A
M94804-1-AAACGCTTCCGAGATT-0	M94804	M	NPSAD-120-A1	1	MG	Adapt	Adapt_TMEM163
M94804-1-AAAGTCCAGGGTAGCT-0	M94804	M	NPSAD-120-A1	1	MG	Adapt	Adapt_AIF1
M94804-1-AAAGTGAGTGTGACCC-0	M94804	M	NPSAD-120-A1	1	MG	Adapt	Adapt_HIST
M94804-1-AACCACATCAGCATTG-0	M94804	M	NPSAD-120-A1	1	MG	Adapt	Adapt_HIST
M94804-1-AAGACAAGTTCGGTCG-0	M94804	M	NPSAD-120-A1	1	MG	Adapt	Adapt_AIF1
M94804-1-AAGCGAGAGAATTCAG-0	M94804	M	NPSAD-120-A1	1	MG	Adapt	Adapt_AIF1
M94804-1-AAGCGTTCAGGAACCA-0	M94804	M	NPSAD-120-A1	1	MG	Adapt	Adapt_HIST
M94804-1-AAGTGAACAATTTCGG-0	M94804	M	NPSAD-120-A1	1	MG	Adapt	Adapt_AIF1
M94804-1-ACAAGCTGTCAGGAGT-0	M94804	M	NPSAD-120-A1	1	MG	Adapt	Adapt_HIST
M94804-1-ACAGCCGAGATGAACT-0	M94804	M	NPSAD-120-A1	1	MG	Homeo	Homeo_PICALM
M94804-1-ACAGGGATCTCTTCAA-0	M94804	M	NPSAD-120-A1	1	MG	Adapt	Adapt_HIST
M94804-1-ACATTTCCAAGAGTAT-0	M94804	M	NPSAD-120-A1	1	MG	Adapt	Adapt_HIST
M94804-1-ACCACAAAGGTTGACG-0	M94804	M	NPSAD-120-A1	1	MG	Homeo	Homeo_PICALM
M94804-1-ACCTGTCTCAGGAAAT-0	M94804	M	NPSAD-120-A1	1	PVM	PVM	PVM_CD163
M94804-1-ACGTAACCACCCATAA-0	M94804	M	NPSAD-120-A1	1	MG	Adapt	Adapt_AIF1
M94804-1-ACTCTCGCATTACGGT-0	M94804	M	NPSAD-120-A1	1	MG	Adapt	Adapt_HIST
M94804-1-ACTGTCCGTCCACTTC-0	M94804	M	NPSAD-120-A1	1	MG	Homeo	Homeo_PICALM
M94804-1-AGAAGCGAGAAGCCTG-0	M94804	M	NPSAD-120-A1	1	MG	Adapt	Adapt_HIST
M94804-1-AGACAGGCAATTTCGG-0	M94804	M	NPSAD-120-A1	1	MG	Adapt	Adapt_AIF1
M94804-1-AGATAGACAGAGTCAG-0	M94804	M	NPSAD-120-A1	1	MG	Adapt	Adapt_AIF1
M94804-1-AGATCCACATCTTCGC-0	M94804	M	NPSAD-120-A1	1	MG	Adapt	Adapt_IFI44L
M94804-1-AGATGAAGTGCATGAG-0	M94804	M	NPSAD-120-A1	1	MG	Adapt	Adapt_AIF1
M94804-1-AGGACTTCAATACAGA-0	M94804	M	NPSAD-120-A1	1	MG	Adapt	Adapt_AIF1
M94804-1-AGGATCTGTCCGGTGT-0	M94804	M	NPSAD-120-A1	1	MG	Adapt	Adapt_TMEM163
M94804-1-AGGCCACGTGCATTAC-0	M94804	M	NPSAD-120-A1	1	MG	Adapt	Adapt_TMEM163
M94804-1-AGGTAGGAGAGAGCAA-0	M94804	M	NPSAD-120-A1	1	MG	Adapt	Adapt_AIF1
M94804-1-AGGTGTTTCGAGAGAC-0	M94804	M	NPSAD-120-A1	1	MG	Adapt	Adapt_HIST
M94804-1-AGTACCACAGGAATAT-0	M94804	M	NPSAD-120-A1	1	PVM	PVM	PVM_CD163
M94804-1-AGTACTGCACTGGACC-0	M94804	M	NPSAD-120-A1	1	MG	Adapt	Adapt_AIF1
M94804-1-AGTCATGTCGCGTGAC-0	M94804	M	NPSAD-120-A1	1	MG	Adapt	Adapt_HIST
M94804-1-AGTCTCCGTACTGGGA-0	M94804	M	NPSAD-120-A1	1	MG	Adapt	Adapt_AIF1
M94804-1-ATCGGCGGTGGTTTGT-0	M94804	M	NPSAD-120-A1	1	PVM	PVM	PVM_CD163
M94804-1-ATCGTCCCACCCTAGG-0	M94804	M	NPSAD-120-A1	1	MG	Adapt	Adapt_HIST
M94804-1-ATCTCTATCATGCCCT-0	M94804	M	NPSAD-120-A1	1	MG	Adapt	Adapt_TMEM163
M94804-1-ATCTTCACAATTTCGG-0	M94804	M	NPSAD-120-A1	1	MG	Adapt	Adapt_HIF1A
M94804-1-ATGACCATCATCCTAT-0	M94804	M	NPSAD-120-A1	1	MG	Homeo	Homeo_PICALM
M94804-1-ATGATCGTCATGAGGG-0	M94804	M	NPSAD-120-A1	1	MG	Prolif	Prolif_MKI67
M94804-1-ATTACCTGTAGGTACG-0	M94804	M	NPSAD-120-A1	1	MG	Adapt	Adapt_HIST
M94804-1-ATTACTCCATAGCACT-0	M94804	M	NPSAD-120-A1	1	MG	Adapt	Adapt_HIST
M94804-1-ATTCCTAGTCGTCTCT-0	M94804	M	NPSAD-120-A1	1	PVM	PVM	PVM_CD163
M94804-1-CAACGGCGTGTAACGG-0	M94804	M	NPSAD-120-A1	1	MG	Adapt	Adapt_AIF1
M94804-1-CACGTGGGTCGTTATG-0	M94804	M	NPSAD-120-A1	1	MG	Adapt	Adapt_HIST
M94804-1-CACTGGGTCCTGGCTT-0	M94804	M	NPSAD-120-A1	1	MG	Adapt	Adapt_HIST
M94804-1-CAGATCACAACCAGAG-0	M94804	M	NPSAD-120-A1	1	MG	Adapt	Adapt_TMEM163
M94804-1-CAGCAATTCTCTTAAC-0	M94804	M	NPSAD-120-A1	1	MG	Homeo	Homeo_PICALM
M94804-1-CAGGGCTGTAGTACGG-0	M94804	M	NPSAD-120-A1	1	MG	Adapt	Adapt_AIF1
M94804-1-CAGTGCGCACAGCTTA-0	M94804	M	NPSAD-120-A1	1	PVM	PVM	PVM_CD163
M94804-1-CATAAGCCAAACCATC-0	M94804	M	NPSAD-120-A1	1	MG	Adapt	Adapt_AIF1
M94804-1-CATACCCAGTAGTCCT-0	M94804	M	NPSAD-120-A1	1	MG	Adapt	Adapt_AIF1
M94804-1-CATCAAGCATCCGAGC-0	M94804	M	NPSAD-120-A1	1	MG	Adapt	Adapt_TMEM163
M94804-1-CATCGCTTCAGGGTAG-0	M94804	M	NPSAD-120-A1	1	MG	Adapt	Adapt_HIF1A
M94804-1-CATTGAGTCTGGACCG-0	M94804	M	NPSAD-120-A1	1	MG	Prolif	Prolif_MKI67
M94804-1-CATTGCCAGAAGTGTT-0	M94804	M	NPSAD-120-A1	1	PVM	PVM	PVM_CD163
M94804-1-CATTGTTTCATCTACT-0	M94804	M	NPSAD-120-A1	1	MG	Homeo	Homeo_PICALM
M94804-1-CCACACTAGACTACCT-0	M94804	M	NPSAD-120-A1	1	MG	Adapt	Adapt_HIST
M94804-1-CCCTTAGAGTCACACT-0	M94804	M	NPSAD-120-A1	1	MG	Adapt	Adapt_TMEM163
M94804-1-CCGGGTAGTATCAGCT-0	M94804	M	NPSAD-120-A1	1	MG	Adapt	Adapt_AIF1
M94804-1-CCGTGAGAGTGGACTG-0	M94804	M	NPSAD-120-A1	1	MG	Adapt	Adapt_HIST
M94804-1-CCTAAGACAGCAGTTT-0	M94804	M	NPSAD-120-A1	1	MG	Adapt	Adapt_HIST
M94804-1-CCTACGTAGTGTACAA-0	M94804	M	NPSAD-120-A1	1	MG	Adapt	Adapt_HIF1A
M94804-1-CCTCTAGGTTCGAAGG-0	M94804	M	NPSAD-120-A1	1	MG	Adapt	Adapt_TMEM163
M94804-1-CCTGCATAGAACTGAT-0	M94804	M	NPSAD-120-A1	1	MG	Adapt	Adapt_AIF1
M94804-1-CGAATTGAGGTAAGTT-0	M94804	M	NPSAD-120-A1	1	MG	Adapt	Adapt_HIF1A
M94804-1-CGCATGGTCGAACGGA-0	M94804	M	NPSAD-120-A1	1	MG	Adapt	Adapt_AIF1
M94804-1-CGGACACCAGCGTTGC-0	M94804	M	NPSAD-120-A1	1	MG	Adapt	Adapt_HIST
M94804-1-CGGCAGTGTCGAGTGA-0	M94804	M	NPSAD-120-A1	1	MG	Adapt	Adapt_TMEM163
M94804-1-CGGGTCACATAACGGG-0	M94804	M	NPSAD-120-A1	1	MG	Adapt	Adapt_HIST
M94804-1-CGGTCAGAGGCCACCT-0	M94804	M	NPSAD-120-A1	1	MG	Adapt	Adapt_AIF1
M94804-1-CGTAATGCACTTGAAC-0	M94804	M	NPSAD-120-A1	1	MG	Adapt	Adapt_AIF1
M94804-1-CGTAGTAGTAGCACGA-0	M94804	M	NPSAD-120-A1	1	MG	Homeo	Homeo_PICALM
M94804-1-CGTGATATCGACGCGT-0	M94804	M	NPSAD-120-A1	1	MG	Adapt	Adapt_AIF1
M94804-1-CTAACTTTCGTACACA-0	M94804	M	NPSAD-120-A1	1	MG	Adapt	Adapt_AIF1
M94804-1-CTACCCAGTCGTTATG-0	M94804	M	NPSAD-120-A1	1	MG	Adapt	Adapt_HIST
M94804-1-CTACCTGCATACACCA-0	M94804	M	NPSAD-120-A1	1	PVM	PVM	PVM_CD163
M94804-1-CTACCTGCATCTCCCA-0	M94804	M	NPSAD-120-A1	1	PVM	PVM	PVM_CD163
M94804-1-CTACTATAGAAGTATC-0	M94804	M	NPSAD-120-A1	1	MG	Adapt	Adapt_TMEM163
M94804-1-CTCAAGACAAAGCAAT-0	M94804	M	NPSAD-120-A1	1	MG	Adapt	Adapt_TMEM163
M94804-1-CTCAGAACATAGAAAC-0	M94804	M	NPSAD-120-A1	1	MG	Adapt	Adapt_HIST
M94804-1-CTCATGCCACTAGTAC-0	M94804	M	NPSAD-120-A1	1	PVM	PVM	PVM_CD163
M94804-1-CTCCATGGTAGAGACC-0	M94804	M	NPSAD-120-A1	1	MG	Adapt	Adapt_HIST
M94804-1-CTCCGATCATCATCCC-0	M94804	M	NPSAD-120-A1	1	MG	Adapt	Adapt_TMEM163
M94804-1-CTCCTTTAGGTCATTC-0	M94804	M	NPSAD-120-A1	1	MG	Adapt	Adapt_AIF1
M94804-1-CTCCTTTTCACGAGGA-0	M94804	M	NPSAD-120-A1	1	MG	Adapt	Adapt_HIST
M94804-1-CTCTCGAAGAATCGTA-0	M94804	M	NPSAD-120-A1	1	MG	Adapt	Adapt_HIST
M94804-1-CTTAGGAGTCTAGATC-0	M94804	M	NPSAD-120-A1	1	MG	Adapt	Adapt_AIF1
M94804-1-GAAGCCCTCCCAGGCA-0	M94804	M	NPSAD-120-A1	1	MG	Adapt	Adapt_HIST
M94804-1-GAATCGTTCCTACGGG-0	M94804	M	NPSAD-120-A1	1	PVM	PVM	PVM_CD163
M94804-1-GACACGCTCTTCACGC-0	M94804	M	NPSAD-120-A1	1	MG	Adapt	Adapt_AIF1
M94804-1-GACCGTGGTTGACTGT-0	M94804	M	NPSAD-120-A1	1	MG	Adapt	Adapt_AIF1
M94804-1-GACTCTCAGCTAATCC-0	M94804	M	NPSAD-120-A1	1	MG	Adapt	Adapt_TMEM163
M94804-1-GACTCTCAGGCGAAGG-0	M94804	M	NPSAD-120-A1	1	MG	Homeo	Homeo_PICALM
M94804-1-GAGATGGCAGCTTCCT-0	M94804	M	NPSAD-120-A1	1	MG	Prolif	Prolif_MKI67
M94804-1-GATCCCTAGGGCCTCT-0	M94804	M	NPSAD-120-A1	1	MG	Adapt	Adapt_HIST
M94804-1-GATTCGACACCCAATA-0	M94804	M	NPSAD-120-A1	1	MG	Adapt	Adapt_HIST
M94804-1-GCACTAATCTAGTGAC-0	M94804	M	NPSAD-120-A1	1	MG	Adapt	Adapt_HIF1A
M94804-1-GCCAGTGGTTCGAAGG-0	M94804	M	NPSAD-120-A1	1	MG	Adapt	Adapt_TMEM163
M94804-1-GCCATGGGTCGATTTG-0	M94804	M	NPSAD-120-A1	1	MG	Adapt	Adapt_AIF1
M94804-1-GCCATGGTCCGCAGTG-0	M94804	M	NPSAD-120-A1	1	MG	Adapt	Adapt_AIF1
M94804-1-GCCATTCTCTCTGCCA-0	M94804	M	NPSAD-120-A1	1	MG	Adapt	Adapt_TMEM163
M94804-1-GCCCAGAGTCACAGTT-0	M94804	M	NPSAD-120-A1	1	MG	Adapt	Adapt_AIF1
M94804-1-GCGAGAATCAGCGGAA-0	M94804	M	NPSAD-120-A1	1	MG	Adapt	Adapt_AIF1
M94804-1-GCGTTTCAGGAACGCT-0	M94804	M	NPSAD-120-A1	1	MG	Adapt	Adapt_TMEM163
M94804-1-GCTTTCGAGTTCCGGC-0	M94804	M	NPSAD-120-A1	1	MG	Adapt	Adapt_TMEM163
M94804-1-GGGACTCCAAGACAAT-0	M94804	M	NPSAD-120-A1	1	MG	Adapt	Adapt_AIF1
M94804-1-GGGCCATAGTTGAATG-0	M94804	M	NPSAD-120-A1	1	PVM	PVM	PVM_CD163
M94804-1-GGGTGTCAGCGGGTTA-0	M94804	M	NPSAD-120-A1	1	MG	Adapt	Adapt_TMEM163
M94804-1-GGTAATCCAATCGCAT-0	M94804	M	NPSAD-120-A1	1	PVM	PVM	PVM_CD163
M94804-1-GTACAACGTTCGGGTC-0	M94804	M	NPSAD-120-A1	1	MG	Adapt	Adapt_TMEM163
M94804-1-GTACAGTTCTTCGTGC-0	M94804	M	NPSAD-120-A1	1	MG	Adapt	Adapt_HIST
M94804-1-GTAGTACGTCCATAGT-0	M94804	M	NPSAD-120-A1	1	MG	Adapt	Adapt_IFI44L
M94804-1-GTATTGGCATGGAATA-0	M94804	M	NPSAD-120-A1	1	MG	Adapt	Adapt_TMEM163
M94804-1-GTATTTCTCACACCCT-0	M94804	M	NPSAD-120-A1	1	MG	Adapt	Adapt_AIF1
M94804-1-GTCATGACACGCCAGT-0	M94804	M	NPSAD-120-A1	1	MG	Adapt	Adapt_AIF1
M94804-1-GTCATGATCTCGTGAA-0	M94804	M	NPSAD-120-A1	1	MG	Adapt	Adapt_AIF1
M94804-1-GTCCACTTCACCTCTG-0	M94804	M	NPSAD-120-A1	1	MG	Adapt	Adapt_HIST
M94804-1-GTCGCGAAGGACGCTA-0	M94804	M	NPSAD-120-A1	1	MG	Adapt	Adapt_HIST
M94804-1-GTCGTAAAGCGAATGC-0	M94804	M	NPSAD-120-A1	1	MG	Adapt	Adapt_AIF1
M94804-1-GTCTGTCAGGTGATCG-0	M94804	M	NPSAD-120-A1	1	MG	Adapt	Adapt_HIST
M94804-1-GTGCTGGTCTCACCCA-0	M94804	M	NPSAD-120-A1	1	PVM	PVM	PVM_CD163
M94804-1-GTGGGAATCCGATTAG-0	M94804	M	NPSAD-120-A1	1	MG	Adapt	Adapt_HIST
M94804-1-GTGTGATAGCCATGCC-0	M94804	M	NPSAD-120-A1	1	PVM	PVM	PVM_CD163
M94804-1-GTGTTAGTCGAGTCCG-0	M94804	M	NPSAD-120-A1	1	MG	Adapt	Adapt_TMEM163
M94804-1-GTTATGGGTGAATATG-0	M94804	M	NPSAD-120-A1	1	MG	Adapt	Adapt_HIST
M94804-1-GTTCCGTCACAGTGAG-0	M94804	M	NPSAD-120-A1	1	MG	Adapt	Adapt_HIST
M94804-1-GTTCCGTTCGTCGCTT-0	M94804	M	NPSAD-120-A1	1	MG	Adapt	Adapt_HIST
M94804-1-GTTGCTCCAATCGCAT-0	M94804	M	NPSAD-120-A1	1	MG	Adapt	Adapt_AIF1
M94804-1-GTTTGGATCACCGGGT-0	M94804	M	NPSAD-120-A1	1	MG	Adapt	Adapt_AIF1
M94804-1-TAACACGAGAACCCGA-0	M94804	M	NPSAD-120-A1	1	MG	Adapt	Adapt_AIF1
M94804-1-TAACACGGTCTGTTAG-0	M94804	M	NPSAD-120-A1	1	MG	Adapt	Adapt_AIF1
M94804-1-TAAGTCGCAGTTGTTG-0	M94804	M	NPSAD-120-A1	1	MG	Adapt	Adapt_HIST
M94804-1-TAATTCCGTCTCAGAT-0	M94804	M	NPSAD-120-A1	1	MG	Adapt	Adapt_TMEM163
M94804-1-TACACCCGTCACAATC-0	M94804	M	NPSAD-120-A1	1	MG	Adapt	Adapt_TMEM163
M94804-1-TACAGGTAGCAGGCTA-0	M94804	M	NPSAD-120-A1	1	MG	Homeo	Homeo_PICALM
M94804-1-TACCCACTCGGTATGT-0	M94804	M	NPSAD-120-A1	1	MG	Adapt	Adapt_AIF1
M94804-1-TAGATCGCAATTGTGC-0	M94804	M	NPSAD-120-A1	1	MG	Prolif	Prolif_MKI67
M94804-1-TATCAGGAGTAACGAT-0	M94804	M	NPSAD-120-A1	1	MG	Adapt	Adapt_HIST
M94804-1-TATTGGGTCTCGACGG-0	M94804	M	NPSAD-120-A1	1	MG	Adapt	Adapt_HIST
M94804-1-TCAGTGATCTACACTT-0	M94804	M	NPSAD-120-A1	1	MG	Adapt	Adapt_TMEM163
M94804-1-TCAGTTTTCAATCGGT-0	M94804	M	NPSAD-120-A1	1	MG	Adapt	Adapt_AIF1
M94804-1-TCCAGAAAGTGGTCAG-0	M94804	M	NPSAD-120-A1	1	PVM	PVM	PVM_CD163
M94804-1-TCCCATGGTGAGTCAG-0	M94804	M	NPSAD-120-A1	1	MG	Prolif	Prolif_MKI67
M94804-1-TCCTCTTAGACGCATG-0	M94804	M	NPSAD-120-A1	1	MG	Adapt	Adapt_HIST
M94804-1-TCGTCCAGTTGTCAGT-0	M94804	M	NPSAD-120-A1	1	MG	Homeo	Homeo_PICALM
M94804-1-TCTAACTGTGTGGACA-0	M94804	M	NPSAD-120-A1	1	MG	Adapt	Adapt_IFI44L
M94804-1-TCTACATTCCGTCCTA-0	M94804	M	NPSAD-120-A1	1	MG	Adapt	Adapt_TMEM163
M94804-1-TCTATACCACTGCTTC-0	M94804	M	NPSAD-120-A1	1	MG	Prolif	Prolif_MKI67
M94804-1-TCTCCGATCTTACACT-0	M94804	M	NPSAD-120-A1	1	MG	Adapt	Adapt_TMEM163
M94804-1-TCTTGCGGTACGTTCA-0	M94804	M	NPSAD-120-A1	1	MG	Adapt	Adapt_HIST
M94804-1-TGACTCCGTAGCTTGT-0	M94804	M	NPSAD-120-A1	1	MG	Adapt	Adapt_HIST
M94804-1-TGAGCATAGAGGCCAT-0	M94804	M	NPSAD-120-A1	1	MG	Adapt	Adapt_AIF1
M94804-1-TGAGCATGTCTAGATC-0	M94804	M	NPSAD-120-A1	1	MG	Adapt	Adapt_TMEM163
M94804-1-TGCATGACACGTGAGA-0	M94804	M	NPSAD-120-A1	1	MG	Adapt	Adapt_HIST
M94804-1-TGCGATAAGACAGTCG-0	M94804	M	NPSAD-120-A1	1	MG	Adapt	Adapt_HIST
M94804-1-TGTACAGAGTATAACG-0	M94804	M	NPSAD-120-A1	1	MG	Adapt	Adapt_HIF1A
M94804-1-TGTCCACCACTAGTAC-0	M94804	M	NPSAD-120-A1	1	MG	Adapt	Adapt_AIF1
M94804-1-TGTGAGTAGAATCGAT-0	M94804	M	NPSAD-120-A1	1	MG	Adapt	Adapt_AIF1
M94804-1-TGTGCGGAGAAGAACG-0	M94804	M	NPSAD-120-A1	1	MG	Adapt	Adapt_AIF1
M94804-1-TGTTACTGTAACAGGC-0	M94804	M	NPSAD-120-A1	1	MG	Adapt	Adapt_HIST
M94804-1-TGTTCATTCGAGTGAG-0	M94804	M	NPSAD-120-A1	1	MG	Adapt	Adapt_AIF1
M94804-1-TGTTGAGTCTAGCCTC-0	M94804	M	NPSAD-120-A1	1	MG	Homeo	Homeo_FRMD4A
M94804-1-TGTTGGATCATTCTTG-0	M94804	M	NPSAD-120-A1	1	PVM	PVM	PVM_CD163
M94804-1-TTCAATCCACAAGGTG-0	M94804	M	NPSAD-120-A1	1	MG	Adapt	Adapt_HIST
M94804-1-TTCACGCCATGTAACC-0	M94804	M	NPSAD-120-A1	1	MG	Adapt	Adapt_AIF1
M94804-1-TTCAGGAGTACGAGTG-0	M94804	M	NPSAD-120-A1	1	MG	Adapt	Adapt_AIF1
M94804-1-TTGAGTGGTGAGTCAG-0	M94804	M	NPSAD-120-A1	1	MG	Adapt	Adapt_AIF1
M94804-1-TTGATGGAGGCTAACG-0	M94804	M	NPSAD-120-A1	1	MG	Adapt	Adapt_HIST
M94804-1-TTGGATGAGCAGTAAT-0	M94804	M	NPSAD-120-A1	1	MG	Adapt	Adapt_HIST
M94804-1-TTGGATGAGCGAGGAG-0	M94804	M	NPSAD-120-A1	1	MG	Adapt	Adapt_HIST
M94804-1-TTGGGATCACTCACTC-0	M94804	M	NPSAD-120-A1	1	MG	Adapt	Adapt_HIST
M94804-1-TTTACGTGTTCCGGTG-0	M94804	M	NPSAD-120-A1	1	MG	Adapt	Adapt_HIST
M94804-1-TTTACGTTCAAGCCAT-0	M94804	M	NPSAD-120-A1	1	MG	Adapt	Adapt_TMEM163
M94804-1-TTTGATCTCGTCGGGT-0	M94804	M	NPSAD-120-A1	1	MG	Adapt	Adapt_HIST
M94804-1-TTTGGTTCAACGTATC-0	M94804	M	NPSAD-120-A1	1	MG	Adapt	Adapt_HIST
M94804-2-AAACGCTAGTCAACAA-1	M94804	M	NPSAD-120-A2	2	MG	Adapt	Adapt_AIF1
M94804-2-AAAGGATTCGTTGTTT-1	M94804	M	NPSAD-120-A2	2	MG	Adapt	Adapt_AIF1
M94804-2-AAAGTGAGTAGCTTAC-1	M94804	M	NPSAD-120-A2	2	PVM	PVM	PVM_CD163
M94804-2-AAAGTGAGTCATTCCC-1	M94804	M	NPSAD-120-A2	2	MG	Adapt	Adapt_HIST
M94804-2-AACGAAAGTATGGGAC-1	M94804	M	NPSAD-120-A2	2	MG	Adapt	Adapt_HIST
M94804-2-AACGTCACAGGTCTCG-1	M94804	M	NPSAD-120-A2	2	MG	Adapt	Adapt_AIF1
M94804-2-AACTTCTGTTGGCCGT-1	M94804	M	NPSAD-120-A2	2	MG	Adapt	Adapt_AIF1
M94804-2-AATTCCTAGCATCCCG-1	M94804	M	NPSAD-120-A2	2	MG	Adapt	Adapt_AIF1
M94804-2-ACAACCAGTCATTCCC-1	M94804	M	NPSAD-120-A2	2	MG	Prolif	Prolif_MKI67
M94804-2-ACACCAATCCTGTACC-1	M94804	M	NPSAD-120-A2	2	MG	Adapt	Adapt_HIST
M94804-2-ACATCCCTCCATCGTC-1	M94804	M	NPSAD-120-A2	2	PVM	PVM	PVM_CD163
M94804-2-ACATTTCTCATGGTAC-1	M94804	M	NPSAD-120-A2	2	MG	Adapt	Adapt_TMEM163
M94804-2-ACCAAACGTTCGTTCC-1	M94804	M	NPSAD-120-A2	2	MG	Adapt	Adapt_AIF1
M94804-2-ACGGTTAGTTAGAAAC-1	M94804	M	NPSAD-120-A2	2	MG	Adapt	Adapt_HIST
M94804-2-ACGTAACGTCCCAAAT-1	M94804	M	NPSAD-120-A2	2	PVM	PVM	PVM_CD163
M94804-2-ACGTAACTCCACACAA-1	M94804	M	NPSAD-120-A2	2	MG	Adapt	Adapt_TMEM163
M94804-2-ACGTAGTGTCTACTGA-1	M94804	M	NPSAD-120-A2	2	MG	Adapt	Adapt_TMEM163
M94804-2-ACTCTCGCATGTTTGG-1	M94804	M	NPSAD-120-A2	2	PVM	PVM	PVM_CD163
M94804-2-ACTGTCCGTCTTCCGT-1	M94804	M	NPSAD-120-A2	2	MG	Adapt	Adapt_AIF1
M94804-2-ACTTCCGGTACCGTCG-1	M94804	M	NPSAD-120-A2	2	MG	Adapt	Adapt_HIST
M94804-2-ACTTCCGGTGCAGGAT-1	M94804	M	NPSAD-120-A2	2	MG	Adapt	Adapt_AIF1
M94804-2-ACTTTCATCTTCCCAG-1	M94804	M	NPSAD-120-A2	2	MG	Adapt	Adapt_HIST
M94804-2-ACTTTGTAGTGGTTCT-1	M94804	M	NPSAD-120-A2	2	MG	Adapt	Adapt_AIF1
M94804-2-ACTTTGTCACCAGACC-1	M94804	M	NPSAD-120-A2	2	MG	Adapt	Adapt_HIST
M94804-2-AGACACTCACTTCTCG-1	M94804	M	NPSAD-120-A2	2	MG	Adapt	Adapt_HIST
M94804-2-AGCTCAAAGGTAGTCG-1	M94804	M	NPSAD-120-A2	2	MG	Adapt	Adapt_HIST
M94804-2-AGCTCAATCTAGGAAA-1	M94804	M	NPSAD-120-A2	2	MG	Adapt	Adapt_AIF1
M94804-2-AGTAGTCCAAGAAACT-1	M94804	M	NPSAD-120-A2	2	MG	Adapt	Adapt_HIST
M94804-2-AGTCTCCCAGAACTTC-1	M94804	M	NPSAD-120-A2	2	MG	Adapt	Adapt_AIF1
M94804-2-AGTGACTGTCGCTGCA-1	M94804	M	NPSAD-120-A2	2	MG	Adapt	Adapt_AIF1
M94804-2-AGTGTTGGTCGGCACT-1	M94804	M	NPSAD-120-A2	2	MG	Adapt	Adapt_HIST
M94804-2-ATATCCTCAGGTGACA-1	M94804	M	NPSAD-120-A2	2	MG	Adapt	Adapt_AIF1
M94804-2-ATCAGGTGTCTAATCG-1	M94804	M	NPSAD-120-A2	2	MG	Homeo	Homeo_FRMD4A
M94804-2-ATCCACCAGACCTCCG-1	M94804	M	NPSAD-120-A2	2	MG	Adapt	Adapt_AIF1
M94804-2-ATCCATTAGAATCTAG-1	M94804	M	NPSAD-120-A2	2	PVM	PVM	PVM_CD163
M94804-2-ATCCTATGTTGTCATG-1	M94804	M	NPSAD-120-A2	2	MG	Adapt	Adapt_HIST
M94804-2-ATCGCCTTCTCTCCGA-1	M94804	M	NPSAD-120-A2	2	MG	Prolif	Prolif_MKI67
M94804-2-ATCTTCAGTAATGCTC-1	M94804	M	NPSAD-120-A2	2	PVM	PVM	PVM_CD163
M94804-2-ATGCCTCAGAGAGCAA-1	M94804	M	NPSAD-120-A2	2	PVM	PVM	PVM_CD163
M94804-2-ATGCCTCCAAACCGGA-1	M94804	M	NPSAD-120-A2	2	MG	Adapt	Adapt_HIST
M94804-2-ATTCACTGTTAATCGC-1	M94804	M	NPSAD-120-A2	2	MG	Adapt	Adapt_HIF1A
M94804-2-ATTGTTCGTTCCATTT-1	M94804	M	NPSAD-120-A2	2	MG	Adapt	Adapt_AIF1
M94804-2-CAACAACAGCAATTAG-1	M94804	M	NPSAD-120-A2	2	MG	Adapt	Adapt_AIF1
M94804-2-CAACCAATCTGTCAGA-1	M94804	M	NPSAD-120-A2	2	MG	Prolif	Prolif_MKI67
M94804-2-CAACGATAGAAACTCA-1	M94804	M	NPSAD-120-A2	2	MG	Adapt	Adapt_AIF1
M94804-2-CAAGACTGTAGTCTTG-1	M94804	M	NPSAD-120-A2	2	MG	Adapt	Adapt_TMEM163
M94804-2-CACATGAGTTAAGGGC-1	M94804	M	NPSAD-120-A2	2	MG	Adapt	Adapt_AIF1
M94804-2-CACCAAATCTTAGCAG-1	M94804	M	NPSAD-120-A2	2	MG	Adapt	Adapt_HIST
M94804-2-CACGTTCGTAGTTACC-1	M94804	M	NPSAD-120-A2	2	MG	Adapt	Adapt_HIF1A
M94804-2-CAGATTGTCTACGCAA-1	M94804	M	NPSAD-120-A2	2	MG	Homeo	Homeo_FRMD4A
M94804-2-CAGGTATGTAGGCTCC-1	M94804	M	NPSAD-120-A2	2	MG	Prolif	Prolif_MKI67
M94804-2-CATACTTGTTCTCCCA-1	M94804	M	NPSAD-120-A2	2	MG	Adapt	Adapt_TMEM163
M94804-2-CATAGACTCTACTCAT-1	M94804	M	NPSAD-120-A2	2	PVM	PVM	PVM_CD163
M94804-2-CCCGAAGAGCGGTATG-1	M94804	M	NPSAD-120-A2	2	MG	Adapt	Adapt_TMEM163
M94804-2-CCCTCTCCACAGAGCA-1	M94804	M	NPSAD-120-A2	2	MG	Adapt	Adapt_HIST
M94804-2-CCGCAAGGTTTCACAG-1	M94804	M	NPSAD-120-A2	2	PVM	PVM	PVM_CD163
M94804-2-CCGTTCACAACTCGTA-1	M94804	M	NPSAD-120-A2	2	MG	Adapt	Adapt_TMEM163
M94804-2-CCTCATGCACTACGGC-1	M94804	M	NPSAD-120-A2	2	MG	Adapt	Adapt_AIF1
M94804-2-CCTCATGGTAGGCTCC-1	M94804	M	NPSAD-120-A2	2	MG	Adapt	Adapt_HIST
M94804-2-CCTCTAGAGACTACCT-1	M94804	M	NPSAD-120-A2	2	PVM	PVM	PVM_CD163
M94804-2-CGAGGAAAGCAAATCA-1	M94804	M	NPSAD-120-A2	2	MG	Adapt	Adapt_AIF1
M94804-2-CGAGTGCTCCGCAGTG-1	M94804	M	NPSAD-120-A2	2	MG	Adapt	Adapt_HIST
M94804-2-CGAGTTAGTCAATCTG-1	M94804	M	NPSAD-120-A2	2	MG	Adapt	Adapt_HIF1A
M94804-2-CGCGTGAGTTGAGGAC-1	M94804	M	NPSAD-120-A2	2	MG	Adapt	Adapt_HIST
M94804-2-CGGGACTTCGTCTACC-1	M94804	M	NPSAD-120-A2	2	MG	Adapt	Adapt_AIF1
M94804-2-CGGGTGTTCGGTCATA-1	M94804	M	NPSAD-120-A2	2	MG	Adapt	Adapt_TMEM163
M94804-2-CGTAATGTCGTCCATC-1	M94804	M	NPSAD-120-A2	2	MG	Prolif	Prolif_MKI67
M94804-2-CGTGAATGTTCAAAGA-1	M94804	M	NPSAD-120-A2	2	PVM	PVM	PVM_CD163
M94804-2-CTAAGTGTCGTAGCTA-1	M94804	M	NPSAD-120-A2	2	MG	Adapt	Adapt_AIF1
M94804-2-CTACCCATCTCCCTAG-1	M94804	M	NPSAD-120-A2	2	MG	Adapt	Adapt_TMEM163
M94804-2-CTCAACCGTCTTTCAT-1	M94804	M	NPSAD-120-A2	2	MG	Adapt	Adapt_AIF1
M94804-2-CTCAATTAGATTACCC-1	M94804	M	NPSAD-120-A2	2	MG	Adapt	Adapt_HIST
M94804-2-CTCATCGAGTTTGTCG-1	M94804	M	NPSAD-120-A2	2	MG	Adapt	Adapt_HIST
M94804-2-CTCCAACGTCACATTG-1	M94804	M	NPSAD-120-A2	2	MG	Adapt	Adapt_TMEM163
M94804-2-CTCCCAAGTTCCAGGC-1	M94804	M	NPSAD-120-A2	2	MG	Adapt	Adapt_AIF1
M94804-2-CTCCGATGTATACAGA-1	M94804	M	NPSAD-120-A2	2	MG	Adapt	Adapt_HIST
M94804-2-CTCCTCCCACCATATG-1	M94804	M	NPSAD-120-A2	2	MG	Adapt	Adapt_HIST
M94804-2-CTGAATGAGATACAGT-1	M94804	M	NPSAD-120-A2	2	MG	Adapt	Adapt_HIST
M94804-2-CTGCATCGTCGGAACA-1	M94804	M	NPSAD-120-A2	2	MG	Adapt	Adapt_HIST
M94804-2-CTGCCATAGTCTTCCC-1	M94804	M	NPSAD-120-A2	2	MG	Adapt	Adapt_HIST
M94804-2-CTGCCTAAGCTGTACT-1	M94804	M	NPSAD-120-A2	2	MG	Adapt	Adapt_HIST
M94804-2-CTGCGAGCATTGCAAC-1	M94804	M	NPSAD-120-A2	2	MG	Adapt	Adapt_HIST
M94804-2-CTGGTCTGTTTAGAGA-1	M94804	M	NPSAD-120-A2	2	MG	Adapt	Adapt_AIF1
M94804-2-GAAGCCCAGGTTGGTG-1	M94804	M	NPSAD-120-A2	2	MG	Adapt	Adapt_AIF1
M94804-2-GAAGCGAGTTGTCTAG-1	M94804	M	NPSAD-120-A2	2	MG	Adapt	Adapt_TMEM163
M94804-2-GAAGGGTAGACAGCTG-1	M94804	M	NPSAD-120-A2	2	MG	Adapt	Adapt_HIF1A
M94804-2-GAAGTAATCGACCCAG-1	M94804	M	NPSAD-120-A2	2	MG	Homeo	Homeo_PICALM
M94804-2-GACCAATTCTGGGCCA-1	M94804	M	NPSAD-120-A2	2	MG	Adapt	Adapt_HIST
M94804-2-GACTCAACATACGCAT-1	M94804	M	NPSAD-120-A2	2	MG	Adapt	Adapt_TMEM163
M94804-2-GAGGCCTCACATTCGA-1	M94804	M	NPSAD-120-A2	2	MG	Adapt	Adapt_AIF1
M94804-2-GAGGGTATCGACCACG-1	M94804	M	NPSAD-120-A2	2	MG	Adapt	Adapt_AIF1
M94804-2-GAGTGTTCAAGTCGTT-1	M94804	M	NPSAD-120-A2	2	MG	Adapt	Adapt_HIST
M94804-2-GATAGCTCATTGTCGA-1	M94804	M	NPSAD-120-A2	2	MG	Adapt	Adapt_HIST
M94804-2-GATCAGTTCGGCTGGT-1	M94804	M	NPSAD-120-A2	2	MG	Adapt	Adapt_AIF1
M94804-2-GATGATCCATTCACAG-1	M94804	M	NPSAD-120-A2	2	MG	Adapt	Adapt_TMEM163
M94804-2-GCACGGTCACGTTGGC-1	M94804	M	NPSAD-120-A2	2	MG	Homeo	Homeo_PICALM
M94804-2-GCATGATTCTCAGAAC-1	M94804	M	NPSAD-120-A2	2	PVM	PVM	PVM_CD163
M94804-2-GCCAGCAAGCAACTTC-1	M94804	M	NPSAD-120-A2	2	MG	Adapt	Adapt_HIST
M94804-2-GCCAGCAAGTGCACAG-1	M94804	M	NPSAD-120-A2	2	MG	Prolif	Prolif_MKI67
M94804-2-GCCAGGTCACCAGACC-1	M94804	M	NPSAD-120-A2	2	MG	Adapt	Adapt_AIF1
M94804-2-GCCATGGAGGAACTAT-1	M94804	M	NPSAD-120-A2	2	MG	Adapt	Adapt_HIST
M94804-2-GCTTTCGTCGTGTGGC-1	M94804	M	NPSAD-120-A2	2	MG	Adapt	Adapt_HIST
M94804-2-GGAACCCTCACCGGTG-1	M94804	M	NPSAD-120-A2	2	MG	Adapt	Adapt_HIST
M94804-2-GGAATGGTCTACTATC-1	M94804	M	NPSAD-120-A2	2	MG	Adapt	Adapt_AIF1
M94804-2-GGACGTCTCGTTCCTG-1	M94804	M	NPSAD-120-A2	2	MG	Adapt	Adapt_TMEM163
M94804-2-GGAGGTACATCCTTCG-1	M94804	M	NPSAD-120-A2	2	MG	Prolif	Prolif_MKI67
M94804-2-GGATGTTAGTTGGAGC-1	M94804	M	NPSAD-120-A2	2	MG	Adapt	Adapt_AIF1
M94804-2-GGGACAACAATCCTAG-1	M94804	M	NPSAD-120-A2	2	MG	Adapt	Adapt_HIF1A
M94804-2-GGGCTACCAGGAATCG-1	M94804	M	NPSAD-120-A2	2	MG	Adapt	Adapt_TMEM163
M94804-2-GGGTCTGGTCTTGAAC-1	M94804	M	NPSAD-120-A2	2	MG	Adapt	Adapt_HIST
M94804-2-GGGTTATAGGTTCACT-1	M94804	M	NPSAD-120-A2	2	MG	Adapt	Adapt_TMEM163
M94804-2-GGTCACGTCATTTGCT-1	M94804	M	NPSAD-120-A2	2	PVM	PVM	PVM_CD163
M94804-2-GGTGATTTCACCATAG-1	M94804	M	NPSAD-120-A2	2	MG	Adapt	Adapt_AIF1
M94804-2-GGTGATTTCATGGGAG-1	M94804	M	NPSAD-120-A2	2	MG	Adapt	Adapt_HIST
M94804-2-GGTGATTTCATTTGTC-1	M94804	M	NPSAD-120-A2	2	PVM	PVM	PVM_CD163
M94804-2-GTAAGTCTCCTAACAG-1	M94804	M	NPSAD-120-A2	2	MG	Adapt	Adapt_AIF1
M94804-2-GTAGATCGTTGGGAAC-1	M94804	M	NPSAD-120-A2	2	MG	Adapt	Adapt_HIST
M94804-2-GTCAAACAGTAGCATA-1	M94804	M	NPSAD-120-A2	2	MG	Adapt	Adapt_AIF1
M94804-2-GTCACTCAGTATGCAA-1	M94804	M	NPSAD-120-A2	2	MG	Homeo	Homeo_PICALM
M94804-2-GTCGCGACACGTCGTG-1	M94804	M	NPSAD-120-A2	2	MG	Adapt	Adapt_AIF1
M94804-2-GTCGCGACAGGTTTAC-1	M94804	M	NPSAD-120-A2	2	MG	Homeo	Homeo_PICALM
M94804-2-GTCGTTCGTCCTCCTA-1	M94804	M	NPSAD-120-A2	2	MG	Adapt	Adapt_HIST
M94804-2-GTCTGTCGTTTAGACC-1	M94804	M	NPSAD-120-A2	2	MG	Adapt	Adapt_AIF1
M94804-2-GTGACGCTCAGCCTTC-1	M94804	M	NPSAD-120-A2	2	MG	Adapt	Adapt_HIST
M94804-2-GTGCTGGGTTCCGCTT-1	M94804	M	NPSAD-120-A2	2	PVM	PVM	PVM_CD163
M94804-2-GTGCTTCCAGACAATA-1	M94804	M	NPSAD-120-A2	2	PVM	PVM	PVM_CD163
M94804-2-GTGTGATTCGTCGGGT-1	M94804	M	NPSAD-120-A2	2	MG	Adapt	Adapt_TMEM163
M94804-2-GTTACGACAAGACAAT-1	M94804	M	NPSAD-120-A2	2	MG	Adapt	Adapt_TMEM163
M94804-2-GTTCCGTGTCCCTAAA-1	M94804	M	NPSAD-120-A2	2	PVM	PVM	PVM_CD163
M94804-2-GTTGCTCAGAGGTCAC-1	M94804	M	NPSAD-120-A2	2	MG	Adapt	Adapt_AIF1
M94804-2-GTTGCTCCACTGTCGG-1	M94804	M	NPSAD-120-A2	2	MG	Prolif	Prolif_MKI67
M94804-2-GTTGTGATCGGCATCG-1	M94804	M	NPSAD-120-A2	2	MG	Adapt	Adapt_AIF1
M94804-2-TAACTTCAGGTTCATC-1	M94804	M	NPSAD-120-A2	2	PVM	PVM	PVM_CD163
M94804-2-TAATTCCAGCAAGTGC-1	M94804	M	NPSAD-120-A2	2	MG	Adapt	Adapt_AIF1
M94804-2-TACTTCAGTTAGCGGA-1	M94804	M	NPSAD-120-A2	2	MG	Adapt	Adapt_HIST
M94804-2-TATCAGGAGTCACTAC-1	M94804	M	NPSAD-120-A2	2	MG	Adapt	Adapt_TMEM163
M94804-2-TATTCCAAGCGCTTCG-1	M94804	M	NPSAD-120-A2	2	MG	Adapt	Adapt_AIF1
M94804-2-TATTGCTGTGGTTTGT-1	M94804	M	NPSAD-120-A2	2	MG	Adapt	Adapt_TMEM163
M94804-2-TCAAGTGCAAAGACTA-1	M94804	M	NPSAD-120-A2	2	MG	Adapt	Adapt_HIST
M94804-2-TCAATCTAGAGCAGTC-1	M94804	M	NPSAD-120-A2	2	MG	Homeo	Homeo_FRMD4A
M94804-2-TCAATCTGTCGACTGC-1	M94804	M	NPSAD-120-A2	2	MG	Adapt	Adapt_AIF1
M94804-2-TCAGGGCGTGTCTCCT-1	M94804	M	NPSAD-120-A2	2	MG	Adapt	Adapt_AIF1
M94804-2-TCAGGTAGTAGTAAGT-1	M94804	M	NPSAD-120-A2	2	MG	Adapt	Adapt_HIST
M94804-2-TCCATCGCAGTAGGAC-1	M94804	M	NPSAD-120-A2	2	PVM	PVM	PVM_CD163
M94804-2-TCCATCGGTAGTGCGA-1	M94804	M	NPSAD-120-A2	2	MG	Adapt	Adapt_HIST
M94804-2-TCCGATCCAGAGACTG-1	M94804	M	NPSAD-120-A2	2	MG	Adapt	Adapt_TMEM163
M94804-2-TCCGATCTCTACTCAT-1	M94804	M	NPSAD-120-A2	2	PVM	PVM	PVM_CD163
M94804-2-TCCGTGTTCAACCCGG-1	M94804	M	NPSAD-120-A2	2	PVM	PVM	PVM_CD163
M94804-2-TCCTTTCTCATTACCT-1	M94804	M	NPSAD-120-A2	2	MG	Adapt	Adapt_HIST
M94804-2-TCGATTTGTGCCTACG-1	M94804	M	NPSAD-120-A2	2	MG	Adapt	Adapt_AIF1
M94804-2-TCGCTTGAGGCGAAGG-1	M94804	M	NPSAD-120-A2	2	MG	Adapt	Adapt_AIF1
M94804-2-TCGGGCAGTTTGGGTT-1	M94804	M	NPSAD-120-A2	2	MG	Adapt	Adapt_HIF1A
M94804-2-TCTACATAGGCACAAC-1	M94804	M	NPSAD-120-A2	2	MG	Adapt	Adapt_AIF1
M94804-2-TCTATCAAGACTGGGT-1	M94804	M	NPSAD-120-A2	2	MG	Adapt	Adapt_AIF1
M94804-2-TCTCACGAGATAGCTA-1	M94804	M	NPSAD-120-A2	2	PVM	PVM	PVM_CD163
M94804-2-TGAATGCGTACTGCGC-1	M94804	M	NPSAD-120-A2	2	MG	Homeo	Homeo_PICALM
M94804-2-TGACGCGTCACTGGGC-1	M94804	M	NPSAD-120-A2	2	MG	Adapt	Adapt_AIF1
M94804-2-TGATGGTAGCATTGAA-1	M94804	M	NPSAD-120-A2	2	MG	Adapt	Adapt_HIST
M94804-2-TGCACGGGTGATGTAA-1	M94804	M	NPSAD-120-A2	2	MG	Adapt	Adapt_HIST
M94804-2-TGCGACGAGAGAGTGA-1	M94804	M	NPSAD-120-A2	2	PVM	PVM	PVM_CD163
M94804-2-TGCGACGCAGAATTCC-1	M94804	M	NPSAD-120-A2	2	MG	Adapt	Adapt_HIST
M94804-2-TGCTTGCGTAATCAGA-1	M94804	M	NPSAD-120-A2	2	MG	Adapt	Adapt_AIF1
M94804-2-TGCTTGCGTGATTCTG-1	M94804	M	NPSAD-120-A2	2	MG	Adapt	Adapt_HIST
M94804-2-TGGAGAGTCGGTATGT-1	M94804	M	NPSAD-120-A2	2	MG	Adapt	Adapt_AIF1
M94804-2-TGGATGTGTATTAAGG-1	M94804	M	NPSAD-120-A2	2	MG	Adapt	Adapt_HIST
M94804-2-TGGGAGATCCGTGGTG-1	M94804	M	NPSAD-120-A2	2	MG	Adapt	Adapt_HIST
M94804-2-TGGGATTGTTGTTGCA-1	M94804	M	NPSAD-120-A2	2	MG	Homeo	Homeo_FRMD4A
M94804-2-TGGGTTAAGGAAGTCC-1	M94804	M	NPSAD-120-A2	2	MG	Adapt	Adapt_HIST
M94804-2-TGTCCACTCAGGACGA-1	M94804	M	NPSAD-120-A2	2	MG	Homeo	Homeo_PICALM
M94804-2-TGTCCCAGTAGTCCTA-1	M94804	M	NPSAD-120-A2	2	PVM	PVM	PVM_CD163
M94804-2-TGTCCCAGTTATGTGC-1	M94804	M	NPSAD-120-A2	2	MG	Adapt	Adapt_HIST
M94804-2-TGTCCTGCATAGAGGC-1	M94804	M	NPSAD-120-A2	2	MG	Homeo	Homeo_PICALM
M94804-2-TGTTCCGAGTCAATCC-1	M94804	M	NPSAD-120-A2	2	MG	Adapt	Adapt_HIST
M94804-2-TTAATCCCAATAAGGT-1	M94804	M	NPSAD-120-A2	2	MG	Adapt	Adapt_AIF1
M94804-2-TTACCATCAGATCACT-1	M94804	M	NPSAD-120-A2	2	MG	Adapt	Adapt_HIST
M94804-2-TTACGCCAGGTCATTC-1	M94804	M	NPSAD-120-A2	2	MG	Adapt	Adapt_HIST
M94804-2-TTCACCGTCAAGATAG-1	M94804	M	NPSAD-120-A2	2	MG	Adapt	Adapt_AIF1
M94804-2-TTCAGGACAGTGCCTG-1	M94804	M	NPSAD-120-A2	2	MG	Adapt	Adapt_HIF1A
M94804-2-TTCAGGAGTTAAACCC-1	M94804	M	NPSAD-120-A2	2	MG	Adapt	Adapt_AIF1
M94804-2-TTCCAATAGTCGGGAT-1	M94804	M	NPSAD-120-A2	2	MG	Adapt	Adapt_AIF1
M94804-2-TTCCACGTCCGTACGG-1	M94804	M	NPSAD-120-A2	2	PVM	PVM	PVM_CD163
M94804-2-TTCCGGTGTGTATTGC-1	M94804	M	NPSAD-120-A2	2	MG	Adapt	Adapt_AIF1
M94804-2-TTGAACGTCATTTACC-1	M94804	M	NPSAD-120-A2	2	MG	Adapt	Adapt_HIST
M94804-2-TTGGGATAGCCTAACT-1	M94804	M	NPSAD-120-A2	2	MG	Adapt	Adapt_TMEM163
M94804-2-TTGTGGAAGCCATTTG-1	M94804	M	NPSAD-120-A2	2	MG	Prolif	Prolif_MKI67
M94804-2-TTGTTCATCGCAGTGC-1	M94804	M	NPSAD-120-A2	2	MG	Adapt	Adapt_CCL3
M94828-1-GGCTTGGAGCATAGGC-0	M94828	M	NPSAD-199-C1	1	MG	ADAM	ADAM_GPNMB
M94828-1-GTAGTACGTTAAGTCC-0	M94828	M	NPSAD-199-C1	1	MG	ADAM	ADAM_GPNMB
M94828-1-TCTTTGACATCGCTGG-0	M94828	M	NPSAD-199-C1	1	MG	ADAM	ADAM_GPNMB
M94828-1-TTACGCCGTCCTCCTA-0	M94828	M	NPSAD-199-C1	1	MG	Adapt	Adapt_AIF1
M94828-1-TTGACCCCAGATTTCG-0	M94828	M	NPSAD-199-C1	1	MG	ADAM	ADAM_GPNMB
M94828-2-ACGTCCTAGCCTCACG-1	M94828	M	NPSAD-199-C2	2	PVM	PVM	PVM_CD163
M94828-2-ACTGTCCCATACCAGT-1	M94828	M	NPSAD-199-C2	2	PVM	PVM	PVM_CD163
M94828-2-AGTCTCCCACCAAAGG-1	M94828	M	NPSAD-199-C2	2	MG	ADAM	ADAM_GPNMB
M94828-2-CGTAAGTCAACTTGCA-1	M94828	M	NPSAD-199-C2	2	MG	ADAM	ADAM_GPNMB
M94828-2-CTTCCGAAGGACAAGA-1	M94828	M	NPSAD-199-C2	2	MG	ADAM	ADAM_GPNMB
M94828-2-GCCAACGCACTCAAGT-1	M94828	M	NPSAD-199-C2	2	MG	Homeo	Homeo_PICALM
M94828-2-GTCACGGGTCTGGTTA-1	M94828	M	NPSAD-199-C2	2	MG	Homeo	Homeo_PICALM
M94828-2-TAGGTACCATGGCCCA-1	M94828	M	NPSAD-199-C2	2	MG	Homeo	Homeo_PICALM
M94828-2-TCACACCCAATCTCTT-1	M94828	M	NPSAD-199-C2	2	MG	Homeo	Homeo_PICALM
M94828-2-TTTCGATAGACGTCCC-1	M94828	M	NPSAD-199-C2	2	MG	Homeo	Homeo_PICALM
M94994-1-AACGTCACACAACATC-0	M94994	M	NPSAD-165-C1	1	MG	Adapt	Adapt_TMEM163
M94994-1-AATCGTGCAAACCATC-0	M94994	M	NPSAD-165-C1	1	MG	Adapt	Adapt_IFI44L
M94994-1-AATGGAAAGAATCGCG-0	M94994	M	NPSAD-165-C1	1	PVM	PVM	PVM_CD163
M94994-1-ACCTGTCCAACTGGTT-0	M94994	M	NPSAD-165-C1	1	MG	Adapt	Adapt_HIST
M94994-1-ACGATGTGTGCCTTCT-0	M94994	M	NPSAD-165-C1	1	MG	Adapt	Adapt_HIST
M94994-1-ACTACGATCGCATAGT-0	M94994	M	NPSAD-165-C1	1	MG	Adapt	Adapt_HIST
M94994-1-ACTATTCTCATCTCTA-0	M94994	M	NPSAD-165-C1	1	PVM	PVM	PVM_CD163
M94994-1-ACTGCAATCCTCGCAT-0	M94994	M	NPSAD-165-C1	1	MG	Adapt	Adapt_HIST
M94994-1-AGATCCAGTCAACCAT-0	M94994	M	NPSAD-165-C1	1	MG	Adapt	Adapt_HIF1A
M94994-1-AGCATCATCAAGCTTG-0	M94994	M	NPSAD-165-C1	1	PVM	PVM	PVM_CD163
M94994-1-AGCGCCAAGCTCGAAG-0	M94994	M	NPSAD-165-C1	1	MG	Adapt	Adapt_HIST
M94994-1-AGGGAGTTCACGGGCT-0	M94994	M	NPSAD-165-C1	1	PVM	PVM	PVM_CD163
M94994-1-AGGTAGGCACTTTATC-0	M94994	M	NPSAD-165-C1	1	PVM	PVM	PVM_CD163
M94994-1-AGTAGTCAGCCTGAGA-0	M94994	M	NPSAD-165-C1	1	PVM	PVM	PVM_CD163
M94994-1-ATCACTTAGCATTGTC-0	M94994	M	NPSAD-165-C1	1	MG	Homeo	Homeo_PICALM
M94994-1-ATCGTCCAGTGGACTG-0	M94994	M	NPSAD-165-C1	1	PVM	PVM	PVM_CD163
M94994-1-ATCTCTATCCCACAGG-0	M94994	M	NPSAD-165-C1	1	PVM	PVM	PVM_CD163
M94994-1-ATGAGGGAGCTTACGT-0	M94994	M	NPSAD-165-C1	1	MG	ADAM	ADAM_GPNMB
M94994-1-CAATACGAGGTTGAGC-0	M94994	M	NPSAD-165-C1	1	MG	Adapt	Adapt_HIST
M94994-1-CATCGGGTCATTCGTT-0	M94994	M	NPSAD-165-C1	1	MG	ADAM	ADAM_GPNMB
M94994-1-CATTCATCAAAGCTAA-0	M94994	M	NPSAD-165-C1	1	PVM	PVM	PVM_CD163
M94994-1-CCGTAGGAGGTGGTTG-0	M94994	M	NPSAD-165-C1	1	PVM	PVM	PVM_CD163
M94994-1-CCTACGTAGACTGTTC-0	M94994	M	NPSAD-165-C1	1	PVM	PVM	PVM_CD163
M94994-1-CGAAGGACATAAGCGG-0	M94994	M	NPSAD-165-C1	1	MG	Adapt	Adapt_HIST
M94994-1-CGAATTGGTAGGTACG-0	M94994	M	NPSAD-165-C1	1	MG	Adapt	Adapt_HIST
M94994-1-CGCAGGTAGTGGAAAG-0	M94994	M	NPSAD-165-C1	1	PVM	PVM	PVM_CD163
M94994-1-CGCCATTGTAATCAGA-0	M94994	M	NPSAD-165-C1	1	PVM	PVM	PVM_CD163
M94994-1-CGGGCATTCTGTAAGC-0	M94994	M	NPSAD-165-C1	1	PVM	PVM	PVM_CD163
M94994-1-CGTGATAAGCGAACTG-0	M94994	M	NPSAD-165-C1	1	MG	Adapt	Adapt_AIF1
M94994-1-CGTTGGGGTAGATGTA-0	M94994	M	NPSAD-165-C1	1	PVM	PVM	PVM_CD163
M94994-1-CTCAACCGTATCGCGC-0	M94994	M	NPSAD-165-C1	1	MG	Homeo	Homeo_PICALM
M94994-1-CTGAGGCAGAAGCTCG-0	M94994	M	NPSAD-165-C1	1	PVM	PVM	PVM_CD163
M94994-1-CTGAGGCCACTGGAAG-0	M94994	M	NPSAD-165-C1	1	MG	Adapt	Adapt_AIF1
M94994-1-GAAACCTAGCTAGAAT-0	M94994	M	NPSAD-165-C1	1	PVM	PVM	PVM_CD163
M94994-1-GCAGGCTGTACGATTC-0	M94994	M	NPSAD-165-C1	1	PVM	PVM	PVM_CD163
M94994-1-GCATGATGTAGGGTAC-0	M94994	M	NPSAD-165-C1	1	PVM	PVM	PVM_CD163
M94994-1-GCCAGCATCGTGCGAC-0	M94994	M	NPSAD-165-C1	1	PVM	PVM	PVM_CD163
M94994-1-GCGAGAACACTGCGTG-0	M94994	M	NPSAD-165-C1	1	MG	ADAM	ADAM_GPNMB
M94994-1-GCGTTTCCATCAGTGT-0	M94994	M	NPSAD-165-C1	1	MG	Adapt	Adapt_AIF1
M94994-1-GGCGTCAGTATGGTTC-0	M94994	M	NPSAD-165-C1	1	MG	Adapt	Adapt_HIF1A
M94994-1-GGGACTCCAATAACGA-0	M94994	M	NPSAD-165-C1	1	PVM	PVM	PVM_CD163
M94994-1-GGGCGTTTCGGCTATA-0	M94994	M	NPSAD-165-C1	1	MG	Adapt	Adapt_HIST
M94994-1-GGTAGAGGTGTTTGCA-0	M94994	M	NPSAD-165-C1	1	MG	Adapt	Adapt_HIST
M94994-1-GGTCACGTCGTTGTTT-0	M94994	M	NPSAD-165-C1	1	MG	Adapt	Adapt_HIST
M94994-1-GTAGGAGAGTTAGAAC-0	M94994	M	NPSAD-165-C1	1	PVM	PVM	PVM_CD163
M94994-1-GTAGGTTCAAATCGTC-0	M94994	M	NPSAD-165-C1	1	PVM	PVM	PVM_CD163
M94994-1-GTCGTTCGTGCACAAG-0	M94994	M	NPSAD-165-C1	1	PVM	PVM	PVM_CD163
M94994-1-GTGAGCCGTGTCCCTT-0	M94994	M	NPSAD-165-C1	1	MG	Adapt	Adapt_AIF1
M94994-1-GTTCTATTCTTTCTAG-0	M94994	M	NPSAD-165-C1	1	MG	ADAM	ADAM_GPNMB
M94994-1-GTTGTGACAGAGGTTG-0	M94994	M	NPSAD-165-C1	1	PVM	PVM	PVM_CD163
M94994-1-TAACCAGAGGGTGAGG-0	M94994	M	NPSAD-165-C1	1	PVM	PVM	PVM_CD163
M94994-1-TACGGTACAGCACACC-0	M94994	M	NPSAD-165-C1	1	MG	Homeo	Homeo_PICALM
M94994-1-TCACGGGGTCACTTAG-0	M94994	M	NPSAD-165-C1	1	PVM	PVM	PVM_CD163
M94994-1-TCACTATCAAGGAGTC-0	M94994	M	NPSAD-165-C1	1	MG	Adapt	Adapt_AIF1
M94994-1-TCAGTCCGTTACGATC-0	M94994	M	NPSAD-165-C1	1	MG	Adapt	Adapt_AIF1
M94994-1-TCATGCCTCATTCTTG-0	M94994	M	NPSAD-165-C1	1	MG	Homeo	Homeo_PICALM
M94994-1-TCCAGAAGTACTCCGG-0	M94994	M	NPSAD-165-C1	1	MG	Adapt	Adapt_HIF1A
M94994-1-TCGGTCTGTGCGGCTT-0	M94994	M	NPSAD-165-C1	1	MG	Adapt	Adapt_HIST
M94994-1-TCTATACTCGGCCAAC-0	M94994	M	NPSAD-165-C1	1	MG	Homeo	Homeo_PICALM
M94994-1-TGAGCGCGTCCTCCAT-0	M94994	M	NPSAD-165-C1	1	MG	Adapt	Adapt_HIST
M94994-1-TGAGTCATCTTACGTT-0	M94994	M	NPSAD-165-C1	1	MG	Homeo	Homeo_PICALM
M94994-1-TGATTCTCAGTTCTAG-0	M94994	M	NPSAD-165-C1	1	MG	ADAM	ADAM_GPNMB
M94994-1-TGATTCTGTGAGCCAA-0	M94994	M	NPSAD-165-C1	1	MG	Adapt	Adapt_AIF1
M94994-1-TTCAATCGTACTGCGC-0	M94994	M	NPSAD-165-C1	1	MG	Adapt	Adapt_HIST
M94994-1-TTCATTGTCGACCAAT-0	M94994	M	NPSAD-165-C1	1	PVM	PVM	PVM_CD163
M94994-1-TTCGATTAGGACACTG-0	M94994	M	NPSAD-165-C1	1	PVM	PVM	PVM_CD163
M94994-1-TTGCATTCAGTAACGG-0	M94994	M	NPSAD-165-C1	1	PVM	PVM	PVM_CD163
M94994-1-TTGCCTGTCCAAGCTA-0	M94994	M	NPSAD-165-C1	1	PVM	PVM	PVM_CD163
M94994-1-TTTGGAGTCGGTATGT-0	M94994	M	NPSAD-165-C1	1	PVM	PVM	PVM_CD163
M94994-2-AAAGAACGTCTCAAGT-1	M94994	M	NPSAD-165-C2	2	PVM	PVM	PVM_CD163
M94994-2-ACAACCACAAATCAGA-1	M94994	M	NPSAD-165-C2	2	PVM	PVM	PVM_CD163
M94994-2-ACAACCACATTGAAGA-1	M94994	M	NPSAD-165-C2	2	MG	Adapt	Adapt_HIST
M94994-2-ACACTGACACATAGCT-1	M94994	M	NPSAD-165-C2	2	MG	Homeo	Homeo_PICALM
M94994-2-ACAGAAATCCTAGAGT-1	M94994	M	NPSAD-165-C2	2	MG	Homeo	Homeo_PICALM
M94994-2-ACATTTCGTGGACTGA-1	M94994	M	NPSAD-165-C2	2	MG	Adapt	Adapt_HIST
M94994-2-ACCATTTTCAGACATC-1	M94994	M	NPSAD-165-C2	2	MG	Homeo	Homeo_PICALM
M94994-2-ACCTGAAAGTCGGCAA-1	M94994	M	NPSAD-165-C2	2	MG	Adapt	Adapt_HIST
M94994-2-ACCTGTCCAATCCTAG-1	M94994	M	NPSAD-165-C2	2	MG	Adapt	Adapt_HIST
M94994-2-ACGATGTAGAGAGTTT-1	M94994	M	NPSAD-165-C2	2	PVM	PVM	PVM_CD163
M94994-2-ACGTACACAATGAAAC-1	M94994	M	NPSAD-165-C2	2	PVM	PVM	PVM_CD163
M94994-2-ACTACGATCCATCAGA-1	M94994	M	NPSAD-165-C2	2	MG	Homeo	Homeo_PICALM
M94994-2-ACTCCCAAGTGGCAGT-1	M94994	M	NPSAD-165-C2	2	PVM	PVM	PVM_CD163
M94994-2-AGAAGCGGTACCAATC-1	M94994	M	NPSAD-165-C2	2	PVM	PVM	PVM_CD163
M94994-2-AGCGTATTCAATCTCT-1	M94994	M	NPSAD-165-C2	2	MG	Homeo	Homeo_PICALM
M94994-2-AGGACTTTCGAGCACC-1	M94994	M	NPSAD-165-C2	2	MG	Homeo	Homeo_PICALM
M94994-2-AGGCATTAGGGCAACT-1	M94994	M	NPSAD-165-C2	2	MG	Homeo	Homeo_FRMD4A
M94994-2-AGGGCTCGTCGCGTCA-1	M94994	M	NPSAD-165-C2	2	PVM	PVM	PVM_CD163
M94994-2-AGGGCTCGTTAAGCAA-1	M94994	M	NPSAD-165-C2	2	PVM	PVM	PVM_CD163
M94994-2-AGGTGTTAGCCTGAGA-1	M94994	M	NPSAD-165-C2	2	MG	Homeo	Homeo_PICALM
M94994-2-AGTCATGGTTCTTAGG-1	M94994	M	NPSAD-165-C2	2	MG	Homeo	Homeo_PICALM
M94994-2-AGTGCCGGTGGTACAG-1	M94994	M	NPSAD-165-C2	2	MG	Adapt	Adapt_TMEM163
M94994-2-ATCGGATCACCAGCCA-1	M94994	M	NPSAD-165-C2	2	MG	Adapt	Adapt_CCL3
M94994-2-ATTATCCAGGGCTAAC-1	M94994	M	NPSAD-165-C2	2	MG	Homeo	Homeo_FRMD4A
M94994-2-ATTCCTACAGTATGAA-1	M94994	M	NPSAD-165-C2	2	MG	Homeo	Homeo_PICALM
M94994-2-ATTCTACTCGAGAAAT-1	M94994	M	NPSAD-165-C2	2	MG	Homeo	Homeo_PICALM
M94994-2-ATTTCTGTCGCGGACT-1	M94994	M	NPSAD-165-C2	2	MG	Homeo	Homeo_PICALM
M94994-2-CACAGATCAGGCACTC-1	M94994	M	NPSAD-165-C2	2	MG	Adapt	Adapt_AIF1
M94994-2-CACCGTTTCTGAACGT-1	M94994	M	NPSAD-165-C2	2	PVM	PVM	PVM_CD163
M94994-2-CACGTTCTCGGTCAGC-1	M94994	M	NPSAD-165-C2	2	PVM	PVM	PVM_CD163
M94994-2-CAGCGTGAGTGGCCTC-1	M94994	M	NPSAD-165-C2	2	MG	Adapt	Adapt_HIST
M94994-2-CAGTGCGGTTCTTGCC-1	M94994	M	NPSAD-165-C2	2	PVM	PVM	PVM_CD163
M94994-2-CAGTTCCGTCCGCAGT-1	M94994	M	NPSAD-165-C2	2	MG	ADAM	ADAM_GPNMB
M94994-2-CATCCACCAACTCGAT-1	M94994	M	NPSAD-165-C2	2	PVM	PVM	PVM_CD163
M94994-2-CATGCTCAGCTATCCA-1	M94994	M	NPSAD-165-C2	2	MG	Homeo	Homeo_PICALM
M94994-2-CATTCATTCTAGAGCT-1	M94994	M	NPSAD-165-C2	2	PVM	PVM	PVM_CD163
M94994-2-CATTTCAAGTGTACCT-1	M94994	M	NPSAD-165-C2	2	PVM	PVM	PVM_CD163
M94994-2-CATTTCAGTCACCGAC-1	M94994	M	NPSAD-165-C2	2	MG	Adapt	Adapt_AIF1
M94994-2-CCACAAACATTCAGGT-1	M94994	M	NPSAD-165-C2	2	PVM	PVM	PVM_CD163
M94994-2-CCACCATCAGCAGTGA-1	M94994	M	NPSAD-165-C2	2	MG	Adapt	Adapt_HIST
M94994-2-CCCGAAGGTACGGTTT-1	M94994	M	NPSAD-165-C2	2	MG	ADAM	ADAM_GPNMB
M94994-2-CCTCAACAGGCTTTCA-1	M94994	M	NPSAD-165-C2	2	MG	Adapt	Adapt_HIST
M94994-2-CCTCACACAATACGCT-1	M94994	M	NPSAD-165-C2	2	MG	Homeo	Homeo_PICALM
M94994-2-CGACAGCCACTACGGC-1	M94994	M	NPSAD-165-C2	2	MG	ADAM	ADAM_GPNMB
M94994-2-CGCATGGGTACAATAG-1	M94994	M	NPSAD-165-C2	2	MG	Adapt	Adapt_TMEM163
M94994-2-CGGAATTAGCAACAGC-1	M94994	M	NPSAD-165-C2	2	MG	ADAM	ADAM_GPNMB
M94994-2-CGGAATTTCGACGCTG-1	M94994	M	NPSAD-165-C2	2	PVM	PVM	PVM_CD163
M94994-2-CGGCAGTAGCCGGAAT-1	M94994	M	NPSAD-165-C2	2	MG	Homeo	Homeo_PICALM
M94994-2-CGTCAAAGTCGATTTG-1	M94994	M	NPSAD-165-C2	2	MG	Homeo	Homeo_PICALM
M94994-2-CGTGAATTCCTGTAGA-1	M94994	M	NPSAD-165-C2	2	PVM	PVM	PVM_CD163
M94994-2-CTAAGTGAGTTAGTGA-1	M94994	M	NPSAD-165-C2	2	PVM	PVM	PVM_CD163
M94994-2-CTAGGTAGTTAACCTG-1	M94994	M	NPSAD-165-C2	2	MG	Homeo	Homeo_PICALM
M94994-2-CTATCCGCAACGGCTC-1	M94994	M	NPSAD-165-C2	2	MG	ADAM	ADAM_GPNMB
M94994-2-CTCATTAAGGCGAACT-1	M94994	M	NPSAD-165-C2	2	MG	Homeo	Homeo_PICALM
M94994-2-CTCTCGATCGATTTCT-1	M94994	M	NPSAD-165-C2	2	MG	Homeo	Homeo_PICALM
M94994-2-GAAGAATCACGCGCAT-1	M94994	M	NPSAD-165-C2	2	PVM	PVM	PVM_CD163
M94994-2-GAGAGGTCAGAGTCAG-1	M94994	M	NPSAD-165-C2	2	MG	Homeo	Homeo_PICALM
M94994-2-GAGGCAACAAGACAAT-1	M94994	M	NPSAD-165-C2	2	MG	Homeo	Homeo_PICALM
M94994-2-GAGTGTTAGGTAACTA-1	M94994	M	NPSAD-165-C2	2	MG	Homeo	Homeo_PICALM
M94994-2-GATCACACACCGCTGA-1	M94994	M	NPSAD-165-C2	2	PVM	PVM	PVM_CD163
M94994-2-GATGCTATCTCCGATC-1	M94994	M	NPSAD-165-C2	2	MG	ADAM	ADAM_GPNMB
M94994-2-GATTGGTTCTGAACGT-1	M94994	M	NPSAD-165-C2	2	MG	Homeo	Homeo_PICALM
M94994-2-GCATCGGAGGGACACT-1	M94994	M	NPSAD-165-C2	2	MG	Adapt	Adapt_HIST
M94994-2-GCGTGCACAGCTTCGG-1	M94994	M	NPSAD-165-C2	2	PVM	PVM	PVM_CD163
M94994-2-GCTGCAGTCTCTCAAT-1	M94994	M	NPSAD-165-C2	2	PVM	PVM	PVM_CD163
M94994-2-GGACGTCGTCACTAGT-1	M94994	M	NPSAD-165-C2	2	PVM	PVM	PVM_CD163
M94994-2-GGATGTTTCAGTCTTT-1	M94994	M	NPSAD-165-C2	2	MG	ADAM	ADAM_GPNMB
M94994-2-GGCACGTCACGGTGTC-1	M94994	M	NPSAD-165-C2	2	MG	Adapt	Adapt_HIST
M94994-2-GGCTGTGGTACAACGG-1	M94994	M	NPSAD-165-C2	2	MG	Adapt	Adapt_TMEM163
M94994-2-GGTAGAGAGTCGCCCA-1	M94994	M	NPSAD-165-C2	2	PVM	PVM	PVM_CD163
M94994-2-GGTGTTACAAGGGCAT-1	M94994	M	NPSAD-165-C2	2	MG	Homeo	Homeo_PICALM
M94994-2-GGTGTTACACTGCGAC-1	M94994	M	NPSAD-165-C2	2	MG	Adapt	Adapt_TMEM163
M94994-2-GTCACTCCAAATACAG-1	M94994	M	NPSAD-165-C2	2	PVM	PVM	PVM_CD163
M94994-2-GTCATTTAGTACGAGC-1	M94994	M	NPSAD-165-C2	2	MG	Homeo	Homeo_PICALM
M94994-2-GTGCAGCCAGCATACT-1	M94994	M	NPSAD-165-C2	2	PVM	PVM	PVM_CD163
M94994-2-GTGCGTGGTTGGGTTT-1	M94994	M	NPSAD-165-C2	2	PVM	PVM	PVM_CD163
M94994-2-GTTTACTTCAGTCTTT-1	M94994	M	NPSAD-165-C2	2	PVM	PVM	PVM_CD163
M94994-2-TAATCTCAGGAGAGTA-1	M94994	M	NPSAD-165-C2	2	MG	Adapt	Adapt_IFI44L
M94994-2-TACTTCATCCGATAGT-1	M94994	M	NPSAD-165-C2	2	MG	Adapt	Adapt_HIST
M94994-2-TATTCCAAGAATGTTG-1	M94994	M	NPSAD-165-C2	2	PVM	PVM	PVM_CD163
M94994-2-TCAAGTGAGTCTCCTC-1	M94994	M	NPSAD-165-C2	2	PVM	PVM	PVM_CD163
M94994-2-TCAGCAATCGGCATCG-1	M94994	M	NPSAD-165-C2	2	MG	Homeo	Homeo_PICALM
M94994-2-TCAGTGAGTCCATACA-1	M94994	M	NPSAD-165-C2	2	PVM	PVM	PVM_CD163
M94994-2-TCATCATGTACCTATG-1	M94994	M	NPSAD-165-C2	2	MG	Adapt	Adapt_HIST
M94994-2-TCATGAGCAAGGGTCA-1	M94994	M	NPSAD-165-C2	2	PVM	PVM	PVM_CD163
M94994-2-TCCACGTTCATAGGCT-1	M94994	M	NPSAD-165-C2	2	MG	Homeo	Homeo_PICALM
M94994-2-TCCAGAAAGTGGATAT-1	M94994	M	NPSAD-165-C2	2	MG	Adapt	Adapt_HIST
M94994-2-TCCGATCAGTCGAGGT-1	M94994	M	NPSAD-165-C2	2	MG	ADAM	ADAM_GPNMB
M94994-2-TCCGTGTTCGTGCGAC-1	M94994	M	NPSAD-165-C2	2	PVM	PVM	PVM_CD163
M94994-2-TCCTCGAAGGAGAGGC-1	M94994	M	NPSAD-165-C2	2	MG	Adapt	Adapt_HIST
M94994-2-TCGAAGTTCCATTGTT-1	M94994	M	NPSAD-165-C2	2	PVM	PVM	PVM_CD163
M94994-2-TCGCAGGGTGGCGCTT-1	M94994	M	NPSAD-165-C2	2	PVM	PVM	PVM_CD163
M94994-2-TCGGATACACGCTGCA-1	M94994	M	NPSAD-165-C2	2	MG	Adapt	Adapt_AIF1
M94994-2-TCTATACGTTATGACC-1	M94994	M	NPSAD-165-C2	2	PVM	PVM	PVM_CD163
M94994-2-TGACTCCAGCATGTTC-1	M94994	M	NPSAD-165-C2	2	MG	Homeo	Homeo_PICALM
M94994-2-TGGTAGTAGTTCGCAT-1	M94994	M	NPSAD-165-C2	2	MG	Adapt	Adapt_TMEM163
M94994-2-TGTAGACAGCGCCTTG-1	M94994	M	NPSAD-165-C2	2	MG	ADAM	ADAM_GPNMB
M94994-2-TGTTTGTCAAGGTTGG-1	M94994	M	NPSAD-165-C2	2	MG	Homeo	Homeo_PICALM
M94994-2-TTAGGCATCGCCAACG-1	M94994	M	NPSAD-165-C2	2	MG	Adapt	Adapt_TMEM163
M94994-2-TTCAATCGTACGATCT-1	M94994	M	NPSAD-165-C2	2	MG	Adapt	Adapt_HIST
M94994-2-TTCCACGGTGCGTTTA-1	M94994	M	NPSAD-165-C2	2	PVM	PVM	PVM_CD163
M94994-2-TTCGGTCGTGTTGAGG-1	M94994	M	NPSAD-165-C2	2	PVM	PVM	PVM_CD163
M94994-2-TTCTTGAAGGCCTAAG-1	M94994	M	NPSAD-165-C2	2	MG	Adapt	Adapt_HIST
M94994-2-TTGCATTCAGTTGTCA-1	M94994	M	NPSAD-165-C2	2	PVM	PVM	PVM_CD163
M94994-2-TTGCTGCAGTTGCATC-1	M94994	M	NPSAD-165-C2	2	PVM	PVM	PVM_CD163
M94994-2-TTGGATGTCAACCTCC-1	M94994	M	NPSAD-165-C2	2	MG	Homeo	Homeo_PICALM
M94994-2-TTGTGGACATTGCCGG-1	M94994	M	NPSAD-165-C2	2	MG	Adapt	Adapt_IFI44L
M94994-2-TTGTTGTCACCCTCTA-1	M94994	M	NPSAD-165-C2	2	MG	Adapt	Adapt_TMEM163
M95015-1-AAAGAACGTTCAAGGG-0	M95015	M	NPSAD-240-C1	1	MG	Homeo	Homeo_FRMD4A
M95015-1-AACAACCGTGGTACAG-0	M95015	M	NPSAD-240-C1	1	MG	Homeo	Homeo_FRMD4A
M95015-1-AACGGGAGTCCCTGAG-0	M95015	M	NPSAD-240-C1	1	MG	Homeo	Homeo_FRMD4A
M95015-1-AACGTCATCAAACGTC-0	M95015	M	NPSAD-240-C1	1	MG	Homeo	Homeo_FRMD4A
M95015-1-AACTTCTCAGGAAGTC-0	M95015	M	NPSAD-240-C1	1	MG	Homeo	Homeo_PICALM
M95015-1-AAGACTCTCCTACCAC-0	M95015	M	NPSAD-240-C1	1	MG	Homeo	Homeo_FRMD4A
M95015-1-AAGTGAACAGAGACTG-0	M95015	M	NPSAD-240-C1	1	MG	Homeo	Homeo_FRMD4A
M95015-1-AATAGAGTCTATTGTC-0	M95015	M	NPSAD-240-C1	1	MG	Homeo	Homeo_PICALM
M95015-1-ACACTGACAGATCCTA-0	M95015	M	NPSAD-240-C1	1	MG	Homeo	Homeo_PICALM
M95015-1-ACCCTCAAGCGAGGAG-0	M95015	M	NPSAD-240-C1	1	MG	Homeo	Homeo_FRMD4A
M95015-1-ACCCTTGTCGCGTTTC-0	M95015	M	NPSAD-240-C1	1	MG	Homeo	Homeo_FRMD4A
M95015-1-ACCTGAATCGTTATCT-0	M95015	M	NPSAD-240-C1	1	MG	Homeo	Homeo_FRMD4A
M95015-1-ACGTCCTGTACGAGTG-0	M95015	M	NPSAD-240-C1	1	MG	Homeo	Homeo_FRMD4A
M95015-1-ACTCCCACACCGAATT-0	M95015	M	NPSAD-240-C1	1	MG	Homeo	Homeo_FRMD4A
M95015-1-ACTGTGATCCTAGAGT-0	M95015	M	NPSAD-240-C1	1	MG	Homeo	Homeo_FRMD4A
M95015-1-AGATGAAGTCATGACT-0	M95015	M	NPSAD-240-C1	1	MG	Homeo	Homeo_PICALM
M95015-1-AGCGCCATCTGAGAGG-0	M95015	M	NPSAD-240-C1	1	MG	Homeo	Homeo_FRMD4A
M95015-1-AGCGTATAGAGTCACG-0	M95015	M	NPSAD-240-C1	1	MG	ADAM	ADAM_GPNMB
M95015-1-AGGACTTTCTCCAAGA-0	M95015	M	NPSAD-240-C1	1	MG	ADAM	ADAM_GPNMB
M95015-1-AGTCAACGTAAGATAC-0	M95015	M	NPSAD-240-C1	1	MG	Homeo	Homeo_FRMD4A
M95015-1-ATACCTTCAGACAAGC-0	M95015	M	NPSAD-240-C1	1	MG	Adapt	Adapt_CCL3
M95015-1-ATAGAGAAGATTGCGG-0	M95015	M	NPSAD-240-C1	1	MG	Homeo	Homeo_PICALM
M95015-1-ATGATCGCAGTTGGTT-0	M95015	M	NPSAD-240-C1	1	MG	Homeo	Homeo_PICALM
M95015-1-ATGATCGGTCCTCCTA-0	M95015	M	NPSAD-240-C1	1	MG	Homeo	Homeo_PICALM
M95015-1-ATGCCTCCAGGCTCTG-0	M95015	M	NPSAD-240-C1	1	MG	Homeo	Homeo_FRMD4A
M95015-1-ATGGAGGAGACTCTTG-0	M95015	M	NPSAD-240-C1	1	MG	Homeo	Homeo_PICALM
M95015-1-ATTGTTCGTGCATTTG-0	M95015	M	NPSAD-240-C1	1	MG	Homeo	Homeo_FRMD4A
M95015-1-CACCAAATCCCGAAAT-0	M95015	M	NPSAD-240-C1	1	MG	Homeo	Homeo_FRMD4A
M95015-1-CAGCGTGCAAGACGGT-0	M95015	M	NPSAD-240-C1	1	MG	Homeo	Homeo_PICALM
M95015-1-CAGTTAGGTCTGCGCA-0	M95015	M	NPSAD-240-C1	1	MG	Homeo	Homeo_PICALM
M95015-1-CATGCTCAGGAAGTGA-0	M95015	M	NPSAD-240-C1	1	MG	Homeo	Homeo_PICALM
M95015-1-CCACAAATCTAACGGT-0	M95015	M	NPSAD-240-C1	1	MG	Homeo	Homeo_FRMD4A
M95015-1-CCCGAAGGTTTCGCTC-0	M95015	M	NPSAD-240-C1	1	MG	Homeo	Homeo_PICALM
M95015-1-CCGAACGGTCGCACGT-0	M95015	M	NPSAD-240-C1	1	MG	Homeo	Homeo_FRMD4A
M95015-1-CCGATGGCAATTTCCT-0	M95015	M	NPSAD-240-C1	1	MG	Homeo	Homeo_FRMD4A
M95015-1-CCGCAAGAGAAACACT-0	M95015	M	NPSAD-240-C1	1	MG	Adapt	Adapt_CCL3
M95015-1-CCGCAAGTCGACTCCT-0	M95015	M	NPSAD-240-C1	1	MG	Homeo	Homeo_FRMD4A
M95015-1-CCGTGAGCACAGACGA-0	M95015	M	NPSAD-240-C1	1	MG	Homeo	Homeo_PICALM
M95015-1-CCGTGAGTCGCTACAA-0	M95015	M	NPSAD-240-C1	1	MG	Homeo	Homeo_PICALM
M95015-1-CCTACGTAGCATCTTG-0	M95015	M	NPSAD-240-C1	1	MG	exAM	exAM_ERN1
M95015-1-CCTCAACGTGGAAATT-0	M95015	M	NPSAD-240-C1	1	MG	Homeo	Homeo_FRMD4A
M95015-1-CGTCCATAGAAGTGTT-0	M95015	M	NPSAD-240-C1	1	MG	Homeo	Homeo_FRMD4A
M95015-1-CGTCCATTCCAAAGGG-0	M95015	M	NPSAD-240-C1	1	MG	Homeo	Homeo_FRMD4A
M95015-1-CTAGACAAGTGAGTGC-0	M95015	M	NPSAD-240-C1	1	MG	Homeo	Homeo_FRMD4A
M95015-1-CTCATCGGTATCCTTT-0	M95015	M	NPSAD-240-C1	1	MG	Homeo	Homeo_FRMD4A
M95015-1-CTCCACAAGTGAGTTA-0	M95015	M	NPSAD-240-C1	1	MG	Homeo	Homeo_FRMD4A
M95015-1-CTCCGATTCTCGCCTA-0	M95015	M	NPSAD-240-C1	1	MG	Homeo	Homeo_FRMD4A
M95015-1-CTCCTCCGTACCCGAC-0	M95015	M	NPSAD-240-C1	1	MG	Homeo	Homeo_FRMD4A
M95015-1-CTCCTCCGTAGCCAGA-0	M95015	M	NPSAD-240-C1	1	MG	Homeo	Homeo_PICALM
M95015-1-CTGAATGGTACTGTTG-0	M95015	M	NPSAD-240-C1	1	MG	Homeo	Homeo_FRMD4A
M95015-1-CTGCAGGAGTCCGCCA-0	M95015	M	NPSAD-240-C1	1	MG	Homeo	Homeo_FRMD4A
M95015-1-CTGTGGGCAATCGTCA-0	M95015	M	NPSAD-240-C1	1	MG	Homeo	Homeo_PICALM
M95015-1-GAACGTTAGACATATG-0	M95015	M	NPSAD-240-C1	1	MG	Homeo	Homeo_FRMD4A
M95015-1-GAACTGTAGTAGCCAG-0	M95015	M	NPSAD-240-C1	1	MG	Homeo	Homeo_FRMD4A
M95015-1-GACTATGTCCTACCAC-0	M95015	M	NPSAD-240-C1	1	MG	Homeo	Homeo_FRMD4A
M95015-1-GATCATGAGTAATACG-0	M95015	M	NPSAD-240-C1	1	MG	Homeo	Homeo_FRMD4A
M95015-1-GATGATCGTTATGTGC-0	M95015	M	NPSAD-240-C1	1	MG	Adapt	Adapt_AIF1
M95015-1-GATGGAGGTTGCTTGA-0	M95015	M	NPSAD-240-C1	1	MG	Homeo	Homeo_FRMD4A
M95015-1-GATTCGAGTCTGGTTA-0	M95015	M	NPSAD-240-C1	1	MG	Homeo	Homeo_FRMD4A
M95015-1-GATTCGAGTTTGGCTA-0	M95015	M	NPSAD-240-C1	1	MG	Homeo	Homeo_PICALM
M95015-1-GATTGGTGTTTCGTGA-0	M95015	M	NPSAD-240-C1	1	MG	Homeo	Homeo_FRMD4A
M95015-1-GCACATACATGTGGTT-0	M95015	M	NPSAD-240-C1	1	MG	Homeo	Homeo_FRMD4A
M95015-1-GCCAGCAAGTCTAACC-0	M95015	M	NPSAD-240-C1	1	MG	Adapt	Adapt_CCL3
M95015-1-GCGAGAAAGATGGTCG-0	M95015	M	NPSAD-240-C1	1	MG	Homeo	Homeo_PICALM
M95015-1-GCGTGCAAGTGCTCAT-0	M95015	M	NPSAD-240-C1	1	MG	Homeo	Homeo_FRMD4A
M95015-1-GCTTCACAGAGAGGGC-0	M95015	M	NPSAD-240-C1	1	MG	Homeo	Homeo_PICALM
M95015-1-GGAAGTGTCGACCCAG-0	M95015	M	NPSAD-240-C1	1	MG	Homeo	Homeo_PICALM
M95015-1-GGAATCTAGTCACTGT-0	M95015	M	NPSAD-240-C1	1	MG	Homeo	Homeo_PICALM
M95015-1-GGCGTCAAGAGTCTGG-0	M95015	M	NPSAD-240-C1	1	MG	Homeo	Homeo_FRMD4A
M95015-1-GGGCCATGTAAGATAC-0	M95015	M	NPSAD-240-C1	1	MG	Homeo	Homeo_FRMD4A
M95015-1-GGGCCATGTGGGACAT-0	M95015	M	NPSAD-240-C1	1	MG	Homeo	Homeo_FRMD4A
M95015-1-GGGTTATCAAACTAAG-0	M95015	M	NPSAD-240-C1	1	MG	Homeo	Homeo_PICALM
M95015-1-GGTGGCTCACGTAGTT-0	M95015	M	NPSAD-240-C1	1	MG	Homeo	Homeo_FRMD4A
M95015-1-GGTGTCGTCAGTCAGT-0	M95015	M	NPSAD-240-C1	1	MG	Homeo	Homeo_FRMD4A
M95015-1-GGTTGTAAGGGAACAA-0	M95015	M	NPSAD-240-C1	1	MG	Homeo	Homeo_FRMD4A
M95015-1-GTAGCTACACTAGGCC-0	M95015	M	NPSAD-240-C1	1	MG	Homeo	Homeo_FRMD4A
M95015-1-GTCACGGAGGTACAGC-0	M95015	M	NPSAD-240-C1	1	MG	Homeo	Homeo_FRMD4A
M95015-1-GTCCTCATCATGCTAG-0	M95015	M	NPSAD-240-C1	1	MG	Homeo	Homeo_FRMD4A
M95015-1-GTCTAGACATATTCGG-0	M95015	M	NPSAD-240-C1	1	MG	Adapt	Adapt_AIF1
M95015-1-GTGGCGTGTCTGTGCG-0	M95015	M	NPSAD-240-C1	1	MG	Homeo	Homeo_PICALM
M95015-1-GTGTCCTCAGGCTACC-0	M95015	M	NPSAD-240-C1	1	MG	Homeo	Homeo_FRMD4A
M95015-1-GTTACGAGTCTTCGAA-0	M95015	M	NPSAD-240-C1	1	MG	Homeo	Homeo_FRMD4A
M95015-1-GTTATGGGTGGTCAAG-0	M95015	M	NPSAD-240-C1	1	MG	Homeo	Homeo_FRMD4A
M95015-1-TACGCTCCAATGGGTG-0	M95015	M	NPSAD-240-C1	1	MG	Homeo	Homeo_FRMD4A
M95015-1-TAGAGTCCACGACAAG-0	M95015	M	NPSAD-240-C1	1	MG	Homeo	Homeo_FRMD4A
M95015-1-TAGGGTTTCACAAGAA-0	M95015	M	NPSAD-240-C1	1	MG	Homeo	Homeo_FRMD4A
M95015-1-TCAAGCACAGCTAACT-0	M95015	M	NPSAD-240-C1	1	MG	Homeo	Homeo_PICALM
M95015-1-TCACTCGTCCTCATAT-0	M95015	M	NPSAD-240-C1	1	MG	Homeo	Homeo_FRMD4A
M95015-1-TCCACCAAGGTGTGAC-0	M95015	M	NPSAD-240-C1	1	MG	Homeo	Homeo_PICALM
M95015-1-TCCGGGACACCCAACG-0	M95015	M	NPSAD-240-C1	1	MG	Adapt	Adapt_CCL3
M95015-1-TGAGGAGCAGACTCTA-0	M95015	M	NPSAD-240-C1	1	MG	exAM	exAM_ERN1
M95015-1-TGATTTCTCGTTTACT-0	M95015	M	NPSAD-240-C1	1	MG	Homeo	Homeo_FRMD4A
M95015-1-TGCATCCCAGCCGTTG-0	M95015	M	NPSAD-240-C1	1	MG	Adapt	Adapt_IFI44L
M95015-1-TGCATGAAGTGCAGGT-0	M95015	M	NPSAD-240-C1	1	MG	Homeo	Homeo_FRMD4A
M95015-1-TGCCGAGGTTGGATCT-0	M95015	M	NPSAD-240-C1	1	MG	Homeo	Homeo_PICALM
M95015-1-TGGAGGACACAGTATC-0	M95015	M	NPSAD-240-C1	1	MG	ADAM	ADAM_GPNMB
M95015-1-TTACCATAGGCCTTGC-0	M95015	M	NPSAD-240-C1	1	MG	Homeo	Homeo_FRMD4A
M95015-1-TTATTGCAGGATACGC-0	M95015	M	NPSAD-240-C1	1	MG	Homeo	Homeo_PICALM
M95015-1-TTCATGTGTTCCACAA-0	M95015	M	NPSAD-240-C1	1	MG	Homeo	Homeo_FRMD4A
M95015-1-TTCCAATTCAAGCCTA-0	M95015	M	NPSAD-240-C1	1	MG	Adapt	Adapt_AIF1
M95015-1-TTCCTAACATCCTTCG-0	M95015	M	NPSAD-240-C1	1	MG	Adapt	Adapt_CCL3
M95015-1-TTCGGTCTCGATTGGT-0	M95015	M	NPSAD-240-C1	1	MG	Homeo	Homeo_FRMD4A
M95015-1-TTGAACGGTTTGCAGT-0	M95015	M	NPSAD-240-C1	1	MG	Homeo	Homeo_FRMD4A
M95015-1-TTGGATGGTTGGGAAC-0	M95015	M	NPSAD-240-C1	1	MG	Homeo	Homeo_FRMD4A
M95015-1-TTGTGGAAGTGGAATT-0	M95015	M	NPSAD-240-C1	1	MG	Homeo	Homeo_FRMD4A
M95015-1-TTGTTGTCATGACTAC-0	M95015	M	NPSAD-240-C1	1	MG	Homeo	Homeo_FRMD4A
M95015-1-TTGTTGTGTCTTGCTC-0	M95015	M	NPSAD-240-C1	1	MG	Homeo	Homeo_PICALM
M95015-1-TTTACTGAGATTAGCA-0	M95015	M	NPSAD-240-C1	1	MG	Homeo	Homeo_FRMD4A
M95015-1-TTTCGATTCGAAGCAG-0	M95015	M	NPSAD-240-C1	1	MG	Homeo	Homeo_FRMD4A
M95015-1-TTTGGTTAGGGCAAGG-0	M95015	M	NPSAD-240-C1	1	MG	Homeo	Homeo_FRMD4A
M95015-2-AAATGGAAGCAATTAG-1	M95015	M	NPSAD-240-C2	2	MG	Homeo	Homeo_PICALM
M95015-2-AACAAGAAGTCAACAA-1	M95015	M	NPSAD-240-C2	2	MG	Homeo	Homeo_FRMD4A
M95015-2-AACCAACAGCAAGGAA-1	M95015	M	NPSAD-240-C2	2	MG	Homeo	Homeo_FRMD4A
M95015-2-AAGAACACATGTGGCC-1	M95015	M	NPSAD-240-C2	2	MG	Homeo	Homeo_FRMD4A
M95015-2-AAGGAATGTCATCCCT-1	M95015	M	NPSAD-240-C2	2	MG	Homeo	Homeo_FRMD4A
M95015-2-AAGTTCGAGGATGGCT-1	M95015	M	NPSAD-240-C2	2	MG	Homeo	Homeo_FRMD4A
M95015-2-ACAGGGATCGCCGATG-1	M95015	M	NPSAD-240-C2	2	MG	Adapt	Adapt_IFI44L
M95015-2-ACATCCCCAGCTACCG-1	M95015	M	NPSAD-240-C2	2	MG	Homeo	Homeo_PICALM
M95015-2-ACCGTTCAGGCTTCCG-1	M95015	M	NPSAD-240-C2	2	MG	Homeo	Homeo_FRMD4A
M95015-2-ACCTGTCAGCACAAAT-1	M95015	M	NPSAD-240-C2	2	MG	ADAM	ADAM_GPNMB
M95015-2-ACGATGTTCCAAATGC-1	M95015	M	NPSAD-240-C2	2	MG	Homeo	Homeo_FRMD4A
M95015-2-ACGGGTCAGATCCCGC-1	M95015	M	NPSAD-240-C2	2	MG	Homeo	Homeo_FRMD4A
M95015-2-ACGGTTATCGCGAAGA-1	M95015	M	NPSAD-240-C2	2	MG	Homeo	Homeo_FRMD4A
M95015-2-ACGTCCTGTGGCCACT-1	M95015	M	NPSAD-240-C2	2	MG	Homeo	Homeo_PICALM
M95015-2-ACTCTCGGTTCGGTAT-1	M95015	M	NPSAD-240-C2	2	MG	Homeo	Homeo_FRMD4A
M95015-2-ACTTAGGTCACAATGC-1	M95015	M	NPSAD-240-C2	2	MG	Adapt	Adapt_HIST
M95015-2-AGACAAATCGGTCGAC-1	M95015	M	NPSAD-240-C2	2	MG	Homeo	Homeo_PICALM
M95015-2-AGAGCCCTCTCTATGT-1	M95015	M	NPSAD-240-C2	2	MG	Homeo	Homeo_FRMD4A
M95015-2-AGATCCAAGTAAACAC-1	M95015	M	NPSAD-240-C2	2	MG	Homeo	Homeo_PICALM
M95015-2-AGCCAATTCAAATGAG-1	M95015	M	NPSAD-240-C2	2	MG	Homeo	Homeo_FRMD4A
M95015-2-AGCCACGGTATCCCTC-1	M95015	M	NPSAD-240-C2	2	MG	Adapt	Adapt_CCL3
M95015-2-AGCGTATAGTGGTGAC-1	M95015	M	NPSAD-240-C2	2	MG	Homeo	Homeo_PICALM
M95015-2-AGGGCTCGTACCTGTA-1	M95015	M	NPSAD-240-C2	2	MG	Homeo	Homeo_PICALM
M95015-2-AGTACCAAGTAGAGTT-1	M95015	M	NPSAD-240-C2	2	MG	Adapt	Adapt_TMEM163
M95015-2-AGTCACATCTTAGGAC-1	M95015	M	NPSAD-240-C2	2	MG	Homeo	Homeo_FRMD4A
M95015-2-ATAGAGAGTCGCGTTG-1	M95015	M	NPSAD-240-C2	2	MG	Homeo	Homeo_FRMD4A
M95015-2-ATCACGAAGGTTGGTG-1	M95015	M	NPSAD-240-C2	2	MG	Homeo	Homeo_PICALM
M95015-2-ATCTTCAAGCAACCAG-1	M95015	M	NPSAD-240-C2	2	MG	Homeo	Homeo_FRMD4A
M95015-2-ATTCCCGAGAGCATAT-1	M95015	M	NPSAD-240-C2	2	MG	ADAM	ADAM_GPNMB
M95015-2-ATTTCACGTCGTGGAA-1	M95015	M	NPSAD-240-C2	2	MG	exAM	exAM_ERN1
M95015-2-CAACGATGTGTCGATT-1	M95015	M	NPSAD-240-C2	2	MG	Homeo	Homeo_FRMD4A
M95015-2-CAACGGCCACCAACAT-1	M95015	M	NPSAD-240-C2	2	MG	Homeo	Homeo_FRMD4A
M95015-2-CACAACACATGGGAAC-1	M95015	M	NPSAD-240-C2	2	MG	Homeo	Homeo_FRMD4A
M95015-2-CACGGGTTCCTGTTGC-1	M95015	M	NPSAD-240-C2	2	MG	Homeo	Homeo_FRMD4A
M95015-2-CAGATACTCACGAGGA-1	M95015	M	NPSAD-240-C2	2	MG	Homeo	Homeo_FRMD4A
M95015-2-CAGCCAGTCAATCCAG-1	M95015	M	NPSAD-240-C2	2	MG	Homeo	Homeo_FRMD4A
M95015-2-CAGTGCGTCATTCATC-1	M95015	M	NPSAD-240-C2	2	MG	Homeo	Homeo_FRMD4A
M95015-2-CAGTTAGTCATGAGGG-1	M95015	M	NPSAD-240-C2	2	MG	Homeo	Homeo_FRMD4A
M95015-2-CATACAGGTACATTGC-1	M95015	M	NPSAD-240-C2	2	MG	Homeo	Homeo_FRMD4A
M95015-2-CATACTTAGTAGCTCT-1	M95015	M	NPSAD-240-C2	2	MG	Homeo	Homeo_FRMD4A
M95015-2-CATTCCGCAATAGTGA-1	M95015	M	NPSAD-240-C2	2	MG	Homeo	Homeo_FRMD4A
M95015-2-CATTCTAAGTTGAAGT-1	M95015	M	NPSAD-240-C2	2	MG	Adapt	Adapt_AIF1
M95015-2-CCCATTGTCCACACAA-1	M95015	M	NPSAD-240-C2	2	MG	Homeo	Homeo_PICALM
M95015-2-CCGAACGAGGTCGAGT-1	M95015	M	NPSAD-240-C2	2	PVM	PVM	PVM_CD163
M95015-2-CCTCAGTCAGCGAGTA-1	M95015	M	NPSAD-240-C2	2	MG	Homeo	Homeo_FRMD4A
M95015-2-CGAATTGTCGTAACTG-1	M95015	M	NPSAD-240-C2	2	MG	Homeo	Homeo_PICALM
M95015-2-CGCGTGAGTCTTGGTA-1	M95015	M	NPSAD-240-C2	2	MG	Homeo	Homeo_PICALM
M95015-2-CGTAAGTTCCGAGTGC-1	M95015	M	NPSAD-240-C2	2	MG	ADAM	ADAM_GPNMB
M95015-2-CTAACTTGTTGTAGCT-1	M95015	M	NPSAD-240-C2	2	MG	Homeo	Homeo_FRMD4A
M95015-2-CTACGGGCAGTGTGGA-1	M95015	M	NPSAD-240-C2	2	MG	Homeo	Homeo_FRMD4A
M95015-2-CTATCTACAATAGTAG-1	M95015	M	NPSAD-240-C2	2	MG	Homeo	Homeo_FRMD4A
M95015-2-CTCAGAAGTGCATGAG-1	M95015	M	NPSAD-240-C2	2	MG	ADAM	ADAM_GPNMB
M95015-2-CTGAGCGAGATTGCGG-1	M95015	M	NPSAD-240-C2	2	MG	Homeo	Homeo_FRMD4A
M95015-2-CTGGACGAGTGGTTCT-1	M95015	M	NPSAD-240-C2	2	MG	Homeo	Homeo_PICALM
M95015-2-GAACACTAGATACAGT-1	M95015	M	NPSAD-240-C2	2	MG	Homeo	Homeo_FRMD4A
M95015-2-GACACGCTCACCCTGT-1	M95015	M	NPSAD-240-C2	2	MG	Homeo	Homeo_PICALM
M95015-2-GAGACTTCACTGTTCC-1	M95015	M	NPSAD-240-C2	2	MG	Homeo	Homeo_FRMD4A
M95015-2-GATCCCTTCCTACACC-1	M95015	M	NPSAD-240-C2	2	MG	Homeo	Homeo_PICALM
M95015-2-GATTGGTTCGGCCCAA-1	M95015	M	NPSAD-240-C2	2	MG	Homeo	Homeo_FRMD4A
M95015-2-GCAACATGTCCACATA-1	M95015	M	NPSAD-240-C2	2	MG	Homeo	Homeo_FRMD4A
M95015-2-GCAACCGGTATGCTAC-1	M95015	M	NPSAD-240-C2	2	MG	Homeo	Homeo_FRMD4A
M95015-2-GCGAGAACACATTCTT-1	M95015	M	NPSAD-240-C2	2	MG	Homeo	Homeo_FRMD4A
M95015-2-GCGGAAAGTTCCATTT-1	M95015	M	NPSAD-240-C2	2	MG	Homeo	Homeo_FRMD4A
M95015-2-GGAATCTTCCAGTGTA-1	M95015	M	NPSAD-240-C2	2	MG	Homeo	Homeo_FRMD4A
M95015-2-GGAGGTATCTCGCGTT-1	M95015	M	NPSAD-240-C2	2	MG	Homeo	Homeo_FRMD4A
M95015-2-GGGACTCAGCACACCC-1	M95015	M	NPSAD-240-C2	2	MG	Adapt	Adapt_TMEM163
M95015-2-GGGAGTAGTGTTGAGG-1	M95015	M	NPSAD-240-C2	2	MG	Homeo	Homeo_FRMD4A
M95015-2-GGGCGTTAGGCACTAG-1	M95015	M	NPSAD-240-C2	2	PVM	PVM	PVM_CD163
M95015-2-GGGTTATGTGCCTGAC-1	M95015	M	NPSAD-240-C2	2	MG	Homeo	Homeo_FRMD4A
M95015-2-GGTAGAGGTAGCTTAC-1	M95015	M	NPSAD-240-C2	2	MG	Adapt	Adapt_HIST
M95015-2-GGTGGCTGTTAATCGC-1	M95015	M	NPSAD-240-C2	2	MG	Homeo	Homeo_FRMD4A
M95015-2-GTAATGCTCCCATACC-1	M95015	M	NPSAD-240-C2	2	MG	Homeo	Homeo_FRMD4A
M95015-2-GTAGAAATCAGTGGGA-1	M95015	M	NPSAD-240-C2	2	MG	Homeo	Homeo_FRMD4A
M95015-2-GTATTTCCACCCAACG-1	M95015	M	NPSAD-240-C2	2	MG	Homeo	Homeo_FRMD4A
M95015-2-GTCAAGTTCCGTAATG-1	M95015	M	NPSAD-240-C2	2	MG	Homeo	Homeo_FRMD4A
M95015-2-GTCATCCGTGTTCATG-1	M95015	M	NPSAD-240-C2	2	MG	Homeo	Homeo_FRMD4A
M95015-2-GTCTCACGTGGCATCC-1	M95015	M	NPSAD-240-C2	2	MG	Homeo	Homeo_FRMD4A
M95015-2-GTGACGCCACAGACGA-1	M95015	M	NPSAD-240-C2	2	MG	Homeo	Homeo_FRMD4A
M95015-2-GTGAGGAAGGAGTATT-1	M95015	M	NPSAD-240-C2	2	MG	Adapt	Adapt_HIST
M95015-2-GTGATGTCAATGACCT-1	M95015	M	NPSAD-240-C2	2	MG	Homeo	Homeo_FRMD4A
M95015-2-GTGCACGTCTGGGCAC-1	M95015	M	NPSAD-240-C2	2	MG	Homeo	Homeo_FRMD4A
M95015-2-GTGCTGGAGCTACAAA-1	M95015	M	NPSAD-240-C2	2	MG	Homeo	Homeo_FRMD4A
M95015-2-GTGCTTCAGTATAACG-1	M95015	M	NPSAD-240-C2	2	MG	Homeo	Homeo_FRMD4A
M95015-2-GTTCATTGTTTGCAGT-1	M95015	M	NPSAD-240-C2	2	PVM	PVM	PVM_CD163
M95015-2-GTTCCGTCAGAATTCC-1	M95015	M	NPSAD-240-C2	2	MG	Homeo	Homeo_FRMD4A
M95015-2-TAACACGCATGGCCAC-1	M95015	M	NPSAD-240-C2	2	MG	Homeo	Homeo_PICALM
M95015-2-TAACGACTCTCGACGG-1	M95015	M	NPSAD-240-C2	2	MG	Homeo	Homeo_FRMD4A
M95015-2-TACCCACAGATTGACA-1	M95015	M	NPSAD-240-C2	2	MG	Homeo	Homeo_PICALM
M95015-2-TACTTGTTCTAGCCTC-1	M95015	M	NPSAD-240-C2	2	MG	Homeo	Homeo_FRMD4A
M95015-2-TAGGAGGCAAGTAGTA-1	M95015	M	NPSAD-240-C2	2	MG	Homeo	Homeo_FRMD4A
M95015-2-TAGGTTGCATCTTCGC-1	M95015	M	NPSAD-240-C2	2	MG	Homeo	Homeo_FRMD4A
M95015-2-TATCTTGAGATACAGT-1	M95015	M	NPSAD-240-C2	2	MG	Homeo	Homeo_PICALM
M95015-2-TATTGGGAGTAACGAT-1	M95015	M	NPSAD-240-C2	2	MG	Homeo	Homeo_FRMD4A
M95015-2-TCAGGGCCAGTCAACT-1	M95015	M	NPSAD-240-C2	2	PVM	PVM	PVM_CD163
M95015-2-TCAGGTAGTCCACATA-1	M95015	M	NPSAD-240-C2	2	MG	Homeo	Homeo_FRMD4A
M95015-2-TCAGGTAGTCGATTCA-1	M95015	M	NPSAD-240-C2	2	MG	Homeo	Homeo_PICALM
M95015-2-TCAGTTTTCTAGTACG-1	M95015	M	NPSAD-240-C2	2	MG	Homeo	Homeo_PICALM
M95015-2-TCATGCCAGCGTGAAC-1	M95015	M	NPSAD-240-C2	2	MG	Homeo	Homeo_PICALM
M95015-2-TCATTCACAGAAGCTG-1	M95015	M	NPSAD-240-C2	2	MG	Homeo	Homeo_FRMD4A
M95015-2-TCCACGTTCAGACCTA-1	M95015	M	NPSAD-240-C2	2	MG	Homeo	Homeo_FRMD4A
M95015-2-TCCGAAAGTCAGGAGT-1	M95015	M	NPSAD-240-C2	2	MG	Homeo	Homeo_FRMD4A
M95015-2-TCCTCTTAGAGTCCGA-1	M95015	M	NPSAD-240-C2	2	MG	Homeo	Homeo_PICALM
M95015-2-TCGAAGTAGTGCTACT-1	M95015	M	NPSAD-240-C2	2	MG	Homeo	Homeo_FRMD4A
M95015-2-TCGAAGTCAAGAGGTC-1	M95015	M	NPSAD-240-C2	2	MG	Homeo	Homeo_FRMD4A
M95015-2-TCGACGGGTGGGTATG-1	M95015	M	NPSAD-240-C2	2	MG	Homeo	Homeo_FRMD4A
M95015-2-TCGACGGTCCGTTGAA-1	M95015	M	NPSAD-240-C2	2	MG	Homeo	Homeo_FRMD4A
M95015-2-TCGATTTCAGAATGTA-1	M95015	M	NPSAD-240-C2	2	MG	Homeo	Homeo_FRMD4A
M95015-2-TCGGATAGTCATGGCC-1	M95015	M	NPSAD-240-C2	2	MG	Homeo	Homeo_FRMD4A
M95015-2-TCGTAGACATACATCG-1	M95015	M	NPSAD-240-C2	2	MG	Homeo	Homeo_FRMD4A
M95015-2-TCGTAGATCGTCTCAC-1	M95015	M	NPSAD-240-C2	2	MG	Homeo	Homeo_FRMD4A
M95015-2-TCTCACGCACAGCGCT-1	M95015	M	NPSAD-240-C2	2	MG	Homeo	Homeo_PICALM
M95015-2-TCTGCCAGTAAGACCG-1	M95015	M	NPSAD-240-C2	2	MG	Homeo	Homeo_FRMD4A
M95015-2-TGACCCTTCGAGTGGA-1	M95015	M	NPSAD-240-C2	2	MG	Homeo	Homeo_PICALM
M95015-2-TGATCTTGTATATGGA-1	M95015	M	NPSAD-240-C2	2	MG	Homeo	Homeo_FRMD4A
M95015-2-TGCAGTAAGACGTCGA-1	M95015	M	NPSAD-240-C2	2	MG	Adapt	Adapt_IFI44L
M95015-2-TGCTCCAAGACCATAA-1	M95015	M	NPSAD-240-C2	2	MG	Homeo	Homeo_FRMD4A
M95015-2-TGCTCCAGTCGTATTG-1	M95015	M	NPSAD-240-C2	2	MG	Homeo	Homeo_FRMD4A
M95015-2-TGTGGCGTCCATATGG-1	M95015	M	NPSAD-240-C2	2	MG	Homeo	Homeo_FRMD4A
M95015-2-TGTTCCGAGCTCTATG-1	M95015	M	NPSAD-240-C2	2	MG	Homeo	Homeo_FRMD4A
M95015-2-TTCGATTCACTTTAGG-1	M95015	M	NPSAD-240-C2	2	MG	Homeo	Homeo_FRMD4A
M95015-2-TTCGCTGTCGATGGAG-1	M95015	M	NPSAD-240-C2	2	MG	Homeo	Homeo_FRMD4A
M95015-2-TTCTCTCCACTACACA-1	M95015	M	NPSAD-240-C2	2	MG	Homeo	Homeo_FRMD4A
M95015-2-TTGCCTGGTTGTTGTG-1	M95015	M	NPSAD-240-C2	2	MG	Adapt	Adapt_HIST
M95015-2-TTGGTTTGTGCCCAGT-1	M95015	M	NPSAD-240-C2	2	MG	Homeo	Homeo_PICALM
M95015-2-TTTCATGAGGGCAGGA-1	M95015	M	NPSAD-240-C2	2	MG	Homeo	Homeo_FRMD4A
M95030-1-AAATGGAAGCGTGTTT-0	M95030	M	NPSAD-20201217-C1	1	MG	Homeo	Homeo_PICALM
M95030-1-AAGAACAGTACGTTCA-0	M95030	M	NPSAD-20201217-C1	1	MG	Adapt	Adapt_TMEM163
M95030-1-AAGCGAGTCCGCTTAC-0	M95030	M	NPSAD-20201217-C1	1	MG	Homeo	Homeo_PICALM
M95030-1-AAGCGTTTCCTTTAGT-0	M95030	M	NPSAD-20201217-C1	1	MG	Homeo	Homeo_PICALM
M95030-1-AAGGTAAAGTCGCTAT-0	M95030	M	NPSAD-20201217-C1	1	MG	Homeo	Homeo_PICALM
M95030-1-AAGTACCGTAACTGCT-0	M95030	M	NPSAD-20201217-C1	1	MG	ADAM	ADAM_GPNMB
M95030-1-AAGTTCGGTTACGTAC-0	M95030	M	NPSAD-20201217-C1	1	MG	Adapt	Adapt_IFI44L
M95030-1-AATGGCTAGTTAGAAC-0	M95030	M	NPSAD-20201217-C1	1	MG	Adapt	Adapt_AIF1
M95030-1-AATTTCCCAGAAGCGT-0	M95030	M	NPSAD-20201217-C1	1	MG	Adapt	Adapt_AIF1
M95030-1-ACATCGACAACAGATA-0	M95030	M	NPSAD-20201217-C1	1	MG	Homeo	Homeo_PICALM
M95030-1-ACTATCTTCTCCGAGG-0	M95030	M	NPSAD-20201217-C1	1	MG	Homeo	Homeo_PICALM
M95030-1-ACTCCCACACTGTGAT-0	M95030	M	NPSAD-20201217-C1	1	PVM	PVM	PVM_CD163
M95030-1-ACTTCCGCACCAAATC-0	M95030	M	NPSAD-20201217-C1	1	MG	Homeo	Homeo_PICALM
M95030-1-AGATAGAGTACTAGCT-0	M95030	M	NPSAD-20201217-C1	1	PVM	PVM	PVM_CD163
M95030-1-AGATCCAGTCTCTCTG-0	M95030	M	NPSAD-20201217-C1	1	PVM	PVM	PVM_CD163
M95030-1-AGATCGTCACATTACG-0	M95030	M	NPSAD-20201217-C1	1	MG	Homeo	Homeo_PICALM
M95030-1-AGCGCCAAGGGACCAT-0	M95030	M	NPSAD-20201217-C1	1	MG	Homeo	Homeo_PICALM
M95030-1-AGGAAATGTCACGACC-0	M95030	M	NPSAD-20201217-C1	1	MG	Homeo	Homeo_PICALM
M95030-1-AGGTGTTGTGGCAACA-0	M95030	M	NPSAD-20201217-C1	1	PVM	PVM	PVM_CD163
M95030-1-AGTTCCCCAAATGGCG-0	M95030	M	NPSAD-20201217-C1	1	MG	Homeo	Homeo_PICALM
M95030-1-ATCGTGAGTGACCGAA-0	M95030	M	NPSAD-20201217-C1	1	MG	ADAM	ADAM_GPNMB
M95030-1-ATGAGGGAGTGTCATC-0	M95030	M	NPSAD-20201217-C1	1	MG	Homeo	Homeo_PICALM
M95030-1-ATGCGATCACTATCGA-0	M95030	M	NPSAD-20201217-C1	1	PVM	PVM	PVM_CD163
M95030-1-ATGGTTGGTTGCATCA-0	M95030	M	NPSAD-20201217-C1	1	MG	Adapt	Adapt_AIF1
M95030-1-ATTCCCGGTGCCGGTT-0	M95030	M	NPSAD-20201217-C1	1	MG	ADAM	ADAM_GPNMB
M95030-1-CACAGATGTGTTCCAA-0	M95030	M	NPSAD-20201217-C1	1	MG	Adapt	Adapt_HIST
M95030-1-CACTAAGAGCTCATAC-0	M95030	M	NPSAD-20201217-C1	1	MG	Homeo	Homeo_PICALM
M95030-1-CACTGAAGTTCGTAAC-0	M95030	M	NPSAD-20201217-C1	1	MG	ADAM	ADAM_GPNMB
M95030-1-CATAAGCAGTCGAAGC-0	M95030	M	NPSAD-20201217-C1	1	MG	Homeo	Homeo_PICALM
M95030-1-CATAAGCGTTAAACAG-0	M95030	M	NPSAD-20201217-C1	1	MG	ADAM	ADAM_GPNMB
M95030-1-CATGCTCTCGCAGTCG-0	M95030	M	NPSAD-20201217-C1	1	MG	Homeo	Homeo_PICALM
M95030-1-CCACCATAGATGCTGG-0	M95030	M	NPSAD-20201217-C1	1	MG	Homeo	Homeo_PICALM
M95030-1-CCATCACAGGCACGAT-0	M95030	M	NPSAD-20201217-C1	1	MG	Homeo	Homeo_PICALM
M95030-1-CCTTCAGGTTGGCTAT-0	M95030	M	NPSAD-20201217-C1	1	MG	Homeo	Homeo_PICALM
M95030-1-CCTTGTGGTTGTCAGT-0	M95030	M	NPSAD-20201217-C1	1	MG	Adapt	Adapt_HIST
M95030-1-CGGAGAAAGATGACCG-0	M95030	M	NPSAD-20201217-C1	1	MG	Homeo	Homeo_PICALM
M95030-1-CTCAGGGGTCTATGAC-0	M95030	M	NPSAD-20201217-C1	1	MG	ADAM	ADAM_GPNMB
M95030-1-CTGAGCGGTCGAGATG-0	M95030	M	NPSAD-20201217-C1	1	MG	Adapt	Adapt_AIF1
M95030-1-CTGATCCCACCCTGAG-0	M95030	M	NPSAD-20201217-C1	1	MG	Adapt	Adapt_HSPA1A
M95030-1-CTGATCCTCTCTGAGA-0	M95030	M	NPSAD-20201217-C1	1	PVM	PVM	PVM_CD163
M95030-1-CTGGCAGGTGTGTCCG-0	M95030	M	NPSAD-20201217-C1	1	MG	Homeo	Homeo_PICALM
M95030-1-CTTCCTTGTACGTTCA-0	M95030	M	NPSAD-20201217-C1	1	MG	ADAM	ADAM_GPNMB
M95030-1-CTTGATTGTCATCCGG-0	M95030	M	NPSAD-20201217-C1	1	PVM	PVM	PVM_CD163
M95030-1-GAAGGACGTCCAAGAG-0	M95030	M	NPSAD-20201217-C1	1	MG	Adapt	Adapt_AIF1
M95030-1-GAAGGACGTGAGCGAT-0	M95030	M	NPSAD-20201217-C1	1	MG	Adapt	Adapt_IFI44L
M95030-1-GAATAGAGTAACGCGA-0	M95030	M	NPSAD-20201217-C1	1	MG	Homeo	Homeo_PICALM
M95030-1-GAATCGTAGATTGACA-0	M95030	M	NPSAD-20201217-C1	1	MG	Homeo	Homeo_PICALM
M95030-1-GAGACTTGTAGACGTG-0	M95030	M	NPSAD-20201217-C1	1	MG	ADAM	ADAM_GPNMB
M95030-1-GATCGTACACTTACAG-0	M95030	M	NPSAD-20201217-C1	1	MG	Homeo	Homeo_PICALM
M95030-1-GATTCTTCACAAGGTG-0	M95030	M	NPSAD-20201217-C1	1	MG	Homeo	Homeo_PICALM
M95030-1-GCCATTCCATGGACAG-0	M95030	M	NPSAD-20201217-C1	1	MG	Homeo	Homeo_PICALM
M95030-1-GCTCAAAGTTGGATCT-0	M95030	M	NPSAD-20201217-C1	1	MG	Homeo	Homeo_PICALM
M95030-1-GGAACCCTCAGCTCTC-0	M95030	M	NPSAD-20201217-C1	1	MG	Homeo	Homeo_PICALM
M95030-1-GGAGGTAAGAGGTTTA-0	M95030	M	NPSAD-20201217-C1	1	MG	Homeo	Homeo_PICALM
M95030-1-GGATCTACACAAGTTC-0	M95030	M	NPSAD-20201217-C1	1	MG	ADAM	ADAM_GPNMB
M95030-1-GGTGTCGAGGTAGCAC-0	M95030	M	NPSAD-20201217-C1	1	MG	Homeo	Homeo_PICALM
M95030-1-GTAACCATCCAACCGG-0	M95030	M	NPSAD-20201217-C1	1	PVM	PVM	PVM_CD163
M95030-1-GTAGTACGTTCGGCGT-0	M95030	M	NPSAD-20201217-C1	1	MG	Homeo	Homeo_PICALM
M95030-1-GTATTTCGTATCCTTT-0	M95030	M	NPSAD-20201217-C1	1	MG	Homeo	Homeo_PICALM
M95030-1-GTCAGCGGTACGTAGG-0	M95030	M	NPSAD-20201217-C1	1	MG	Homeo	Homeo_PICALM
M95030-1-GTCCACTGTTCAAGTC-0	M95030	M	NPSAD-20201217-C1	1	MG	Homeo	Homeo_PICALM
M95030-1-GTCCTCAAGGTCGTAG-0	M95030	M	NPSAD-20201217-C1	1	MG	Homeo	Homeo_PICALM
M95030-1-GTGCTGGGTGAGTAAT-0	M95030	M	NPSAD-20201217-C1	1	MG	Homeo	Homeo_PICALM
M95030-1-GTGCTTCTCAAGCCGC-0	M95030	M	NPSAD-20201217-C1	1	PVM	PVM	PVM_CD163
M95030-1-GTGGAAGTCTGCTTAT-0	M95030	M	NPSAD-20201217-C1	1	MG	Homeo	Homeo_PICALM
M95030-1-GTGGCGTTCATGGTAC-0	M95030	M	NPSAD-20201217-C1	1	MG	Homeo	Homeo_PICALM
M95030-1-TAAGCACAGCCGGAAT-0	M95030	M	NPSAD-20201217-C1	1	MG	Homeo	Homeo_PICALM
M95030-1-TAATCTCTCACAAGGG-0	M95030	M	NPSAD-20201217-C1	1	MG	Homeo	Homeo_PICALM
M95030-1-TACCGGGTCGACATCA-0	M95030	M	NPSAD-20201217-C1	1	MG	Adapt	Adapt_HSPA1A
M95030-1-TACGCTCGTCGTACTA-0	M95030	M	NPSAD-20201217-C1	1	MG	Homeo	Homeo_PICALM
M95030-1-TACGTCCCACAGACGA-0	M95030	M	NPSAD-20201217-C1	1	MG	Homeo	Homeo_PICALM
M95030-1-TCAATCTCACTTGTCC-0	M95030	M	NPSAD-20201217-C1	1	MG	Homeo	Homeo_PICALM
M95030-1-TCAGTCCTCTGGAAGG-0	M95030	M	NPSAD-20201217-C1	1	MG	Adapt	Adapt_AIF1
M95030-1-TCATTCAGTAGGAGTC-0	M95030	M	NPSAD-20201217-C1	1	MG	ADAM	ADAM_GPNMB
M95030-1-TCATTGTGTATCAAGA-0	M95030	M	NPSAD-20201217-C1	1	MG	Homeo	Homeo_PICALM
M95030-1-TCCCAGTTCCCGAAAT-0	M95030	M	NPSAD-20201217-C1	1	MG	Homeo	Homeo_PICALM
M95030-1-TCCTAATAGAGGGTAA-0	M95030	M	NPSAD-20201217-C1	1	MG	Homeo	Homeo_PICALM
M95030-1-TCCTCTTTCCACCTGT-0	M95030	M	NPSAD-20201217-C1	1	PVM	PVM	PVM_CD163
M95030-1-TCGACCTTCGCATGAT-0	M95030	M	NPSAD-20201217-C1	1	MG	Homeo	Homeo_PICALM
M95030-1-TCGCTCACAACCACAT-0	M95030	M	NPSAD-20201217-C1	1	PVM	PVM	PVM_CD163
M95030-1-TCGTGCTAGTGGATTA-0	M95030	M	NPSAD-20201217-C1	1	PVM	PVM	PVM_CD163
M95030-1-TCTAACTTCCATTTAC-0	M95030	M	NPSAD-20201217-C1	1	MG	Homeo	Homeo_PICALM
M95030-1-TCTATCATCCACGTAA-0	M95030	M	NPSAD-20201217-C1	1	MG	Homeo	Homeo_PICALM
M95030-1-TGAGGAGTCTGGCCAG-0	M95030	M	NPSAD-20201217-C1	1	MG	Homeo	Homeo_PICALM
M95030-1-TGATCTTTCGTCTACC-0	M95030	M	NPSAD-20201217-C1	1	MG	ADAM	ADAM_GPNMB
M95030-1-TGATGGTTCCATGCAA-0	M95030	M	NPSAD-20201217-C1	1	MG	ADAM	ADAM_GPNMB
M95030-1-TGCCGAGAGTCAATCC-0	M95030	M	NPSAD-20201217-C1	1	MG	ADAM	ADAM_GPNMB
M95030-1-TGTAAGCGTGGCTTAT-0	M95030	M	NPSAD-20201217-C1	1	MG	Homeo	Homeo_PICALM
M95030-1-TGTACAGGTCCTGTCT-0	M95030	M	NPSAD-20201217-C1	1	MG	Homeo	Homeo_PICALM
M95030-1-TGTCCCATCGTTAGAC-0	M95030	M	NPSAD-20201217-C1	1	MG	Homeo	Homeo_PICALM
M95030-1-TGTCCTGCATAGAATG-0	M95030	M	NPSAD-20201217-C1	1	MG	Homeo	Homeo_PICALM
M95030-1-TGTCCTGGTCTCACGG-0	M95030	M	NPSAD-20201217-C1	1	MG	ADAM	ADAM_GPNMB
M95030-1-TGTGAGTTCAAGTGTC-0	M95030	M	NPSAD-20201217-C1	1	MG	ADAM	ADAM_GPNMB
M95030-1-TGTTGAGGTATTGAGA-0	M95030	M	NPSAD-20201217-C1	1	MG	Homeo	Homeo_PICALM
M95030-1-TTACCATAGTGGTTCT-0	M95030	M	NPSAD-20201217-C1	1	MG	Homeo	Homeo_PICALM
M95030-1-TTAGGCATCCTAACAG-0	M95030	M	NPSAD-20201217-C1	1	MG	Homeo	Homeo_PICALM
M95030-1-TTGACCCTCGCTTGCT-0	M95030	M	NPSAD-20201217-C1	1	MG	Adapt	Adapt_HIST
M95030-1-TTGCATTTCCATACTT-0	M95030	M	NPSAD-20201217-C1	1	MG	ADAM	ADAM_GPNMB
M95030-1-TTGCTGCTCACTCCGT-0	M95030	M	NPSAD-20201217-C1	1	MG	Homeo	Homeo_PICALM
M95030-1-TTTCGATAGACCCGCT-0	M95030	M	NPSAD-20201217-C1	1	PVM	PVM	PVM_CD163
M95030-2-AAATGGACAGCATCTA-1	M95030	M	NPSAD-20201217-C2	2	MG	Homeo	Homeo_PICALM
M95030-2-AACAGGGAGCACGGAT-1	M95030	M	NPSAD-20201217-C2	2	MG	Homeo	Homeo_PICALM
M95030-2-AACCAACTCTTAGCCC-1	M95030	M	NPSAD-20201217-C2	2	MG	Homeo	Homeo_PICALM
M95030-2-AACCATGCAGGTGTTT-1	M95030	M	NPSAD-20201217-C2	2	MG	Homeo	Homeo_PICALM
M95030-2-AACCTGAAGCGTCAGA-1	M95030	M	NPSAD-20201217-C2	2	PVM	PVM	PVM_CD163
M95030-2-AACCTGACAGTCACGC-1	M95030	M	NPSAD-20201217-C2	2	MG	Homeo	Homeo_PICALM
M95030-2-AAGGTAAGTCACTCGG-1	M95030	M	NPSAD-20201217-C2	2	MG	Homeo	Homeo_PICALM
M95030-2-AAGTGAACATCTTAGG-1	M95030	M	NPSAD-20201217-C2	2	MG	Homeo	Homeo_PICALM
M95030-2-AATCGTGGTCGGAAAC-1	M95030	M	NPSAD-20201217-C2	2	MG	Homeo	Homeo_PICALM
M95030-2-AATTCCTGTCCAAGAG-1	M95030	M	NPSAD-20201217-C2	2	MG	Homeo	Homeo_PICALM
M95030-2-ACACAGTAGACAGCTG-1	M95030	M	NPSAD-20201217-C2	2	MG	Homeo	Homeo_PICALM
M95030-2-ACACAGTGTAGAATAC-1	M95030	M	NPSAD-20201217-C2	2	PVM	PVM	PVM_CD163
M95030-2-ACCAAACAGTATGATG-1	M95030	M	NPSAD-20201217-C2	2	MG	Homeo	Homeo_PICALM
M95030-2-ACCAAACAGTGCGTCC-1	M95030	M	NPSAD-20201217-C2	2	PVM	PVM	PVM_CD163
M95030-2-ACCAAACGTTGTATGC-1	M95030	M	NPSAD-20201217-C2	2	MG	ADAM	ADAM_GPNMB
M95030-2-ACCCAAAAGAAATTGC-1	M95030	M	NPSAD-20201217-C2	2	MG	Homeo	Homeo_PICALM
M95030-2-ACCCTTGGTCTCTCCA-1	M95030	M	NPSAD-20201217-C2	2	MG	Homeo	Homeo_PICALM
M95030-2-ACCGTTCCAGGTTCGC-1	M95030	M	NPSAD-20201217-C2	2	MG	Homeo	Homeo_PICALM
M95030-2-ACGCACGTCGGTCGAC-1	M95030	M	NPSAD-20201217-C2	2	MG	Homeo	Homeo_PICALM
M95030-2-ACGTACAAGACCTCCG-1	M95030	M	NPSAD-20201217-C2	2	MG	ADAM	ADAM_GPNMB
M95030-2-ACTACGAGTCGATTCA-1	M95030	M	NPSAD-20201217-C2	2	MG	Homeo	Homeo_PICALM
M95030-2-ACTGCAAAGGAAAGTG-1	M95030	M	NPSAD-20201217-C2	2	MG	ADAM	ADAM_GPNMB
M95030-2-ACTGTCCCAGGTTCGC-1	M95030	M	NPSAD-20201217-C2	2	MG	Homeo	Homeo_PICALM
M95030-2-AGAACAAGTGGACCAA-1	M95030	M	NPSAD-20201217-C2	2	MG	Homeo	Homeo_PICALM
M95030-2-AGAGAATCAGCATCTA-1	M95030	M	NPSAD-20201217-C2	2	MG	ADAM	ADAM_GPNMB
M95030-2-AGCGATTAGGCAGGTT-1	M95030	M	NPSAD-20201217-C2	2	MG	Adapt	Adapt_TMEM163
M95030-2-AGCTACACACTGGCGT-1	M95030	M	NPSAD-20201217-C2	2	MG	Homeo	Homeo_PICALM
M95030-2-AGGATCTAGCTGTGCC-1	M95030	M	NPSAD-20201217-C2	2	PVM	PVM	PVM_CD163
M95030-2-AGGGTTTAGTAATTGG-1	M95030	M	NPSAD-20201217-C2	2	MG	ADAM	ADAM_GPNMB
M95030-2-AGTACTGCATGCCGAC-1	M95030	M	NPSAD-20201217-C2	2	MG	Homeo	Homeo_PICALM
M95030-2-ATCCACCGTTCGTTCC-1	M95030	M	NPSAD-20201217-C2	2	MG	Adapt	Adapt_HSPA1A
M95030-2-ATCCTATGTGACTGTT-1	M95030	M	NPSAD-20201217-C2	2	MG	Homeo	Homeo_PICALM
M95030-2-ATCGATGGTAACCCTA-1	M95030	M	NPSAD-20201217-C2	2	MG	Homeo	Homeo_PICALM
M95030-2-ATGAGTCTCTAAGGAA-1	M95030	M	NPSAD-20201217-C2	2	MG	Homeo	Homeo_PICALM
M95030-2-ATGCGATAGAAACACT-1	M95030	M	NPSAD-20201217-C2	2	MG	Adapt	Adapt_AIF1
M95030-2-ATGCGATTCGAGCTGC-1	M95030	M	NPSAD-20201217-C2	2	PVM	PVM	PVM_CD163
M95030-2-ATTCATCGTACTTGTG-1	M95030	M	NPSAD-20201217-C2	2	MG	Homeo	Homeo_PICALM
M95030-2-ATTCTACAGATGACAT-1	M95030	M	NPSAD-20201217-C2	2	PVM	PVM	PVM_CD163
M95030-2-CAACAACAGACTCTAC-1	M95030	M	NPSAD-20201217-C2	2	MG	Homeo	Homeo_FRMD4A
M95030-2-CAATCGACATTCTCCG-1	M95030	M	NPSAD-20201217-C2	2	MG	Homeo	Homeo_PICALM
M95030-2-CAATGACTCTGGGAGA-1	M95030	M	NPSAD-20201217-C2	2	MG	Adapt	Adapt_HIST
M95030-2-CACAACAGTAAGTTGA-1	M95030	M	NPSAD-20201217-C2	2	MG	Homeo	Homeo_PICALM
M95030-2-CAGCGTGAGGACGGAG-1	M95030	M	NPSAD-20201217-C2	2	MG	Adapt	Adapt_AIF1
M95030-2-CAGTTAGAGCTAGAGC-1	M95030	M	NPSAD-20201217-C2	2	MG	Homeo	Homeo_PICALM
M95030-2-CCACGAGCAGATACTC-1	M95030	M	NPSAD-20201217-C2	2	MG	ADAM	ADAM_GPNMB
M95030-2-CCACTTGAGAAACCAT-1	M95030	M	NPSAD-20201217-C2	2	MG	ADAM	ADAM_GPNMB
M95030-2-CGAGTTAAGCATGATA-1	M95030	M	NPSAD-20201217-C2	2	MG	Homeo	Homeo_PICALM
M95030-2-CGATGCGTCTAGTCAG-1	M95030	M	NPSAD-20201217-C2	2	MG	Adapt	Adapt_AIF1
M95030-2-CGGAACCCATGACCCG-1	M95030	M	NPSAD-20201217-C2	2	PVM	PVM	PVM_CD163
M95030-2-CGGAATTAGATCGGTG-1	M95030	M	NPSAD-20201217-C2	2	MG	Homeo	Homeo_PICALM
M95030-2-CTACCCAAGACGGAAA-1	M95030	M	NPSAD-20201217-C2	2	MG	Adapt	Adapt_IFI44L
M95030-2-CTACCTGGTCTAACGT-1	M95030	M	NPSAD-20201217-C2	2	MG	Adapt	Adapt_AIF1
M95030-2-CTCGAGGCATCTTCGC-1	M95030	M	NPSAD-20201217-C2	2	MG	Homeo	Homeo_PICALM
M95030-2-CTCTCAGTCAGACCTA-1	M95030	M	NPSAD-20201217-C2	2	MG	ADAM	ADAM_GPNMB
M95030-2-CTCTGGTTCGACCACG-1	M95030	M	NPSAD-20201217-C2	2	MG	Homeo	Homeo_FRMD4A
M95030-2-CTGTATTCACCCTTAC-1	M95030	M	NPSAD-20201217-C2	2	MG	ADAM	ADAM_GPNMB
M95030-2-CTTCTCTTCCATTTGT-1	M95030	M	NPSAD-20201217-C2	2	MG	Homeo	Homeo_PICALM
M95030-2-GAAGAATAGATCCTAC-1	M95030	M	NPSAD-20201217-C2	2	MG	Homeo	Homeo_PICALM
M95030-2-GAAGGACCAACCAATC-1	M95030	M	NPSAD-20201217-C2	2	MG	Homeo	Homeo_PICALM
M95030-2-GAGACTTGTTTCGATG-1	M95030	M	NPSAD-20201217-C2	2	MG	ADAM	ADAM_GPNMB
M95030-2-GATGAGGAGTAAGACT-1	M95030	M	NPSAD-20201217-C2	2	PVM	PVM	PVM_CD163
M95030-2-GCATGATGTGGTTCTA-1	M95030	M	NPSAD-20201217-C2	2	MG	Adapt	Adapt_HIST
M95030-2-GCGGATCTCGGAACTT-1	M95030	M	NPSAD-20201217-C2	2	MG	Homeo	Homeo_PICALM
M95030-2-GCGTTTCTCGCCACTT-1	M95030	M	NPSAD-20201217-C2	2	MG	Adapt	Adapt_IFI44L
M95030-2-GGAGCAACACGTACTA-1	M95030	M	NPSAD-20201217-C2	2	MG	Homeo	Homeo_PICALM
M95030-2-GGAGCAATCCGTTGGG-1	M95030	M	NPSAD-20201217-C2	2	MG	Homeo	Homeo_PICALM
M95030-2-GGGAAGTCACAGCATT-1	M95030	M	NPSAD-20201217-C2	2	MG	Adapt	Adapt_HIST
M95030-2-GGGAAGTCAGGTTACT-1	M95030	M	NPSAD-20201217-C2	2	MG	Adapt	Adapt_IFI44L
M95030-2-GGGAGATAGAGTCGAC-1	M95030	M	NPSAD-20201217-C2	2	MG	Homeo	Homeo_PICALM
M95030-2-GGGAGTAAGGATTTAG-1	M95030	M	NPSAD-20201217-C2	2	MG	ADAM	ADAM_GPNMB
M95030-2-GGGATCCAGTGGTCAG-1	M95030	M	NPSAD-20201217-C2	2	MG	Homeo	Homeo_PICALM
M95030-2-GGGATCCCATTGGGAG-1	M95030	M	NPSAD-20201217-C2	2	MG	ADAM	ADAM_GPNMB
M95030-2-GGGTAGATCACCGACG-1	M95030	M	NPSAD-20201217-C2	2	MG	Homeo	Homeo_PICALM
M95030-2-GGGTATTCAGCTAACT-1	M95030	M	NPSAD-20201217-C2	2	MG	Homeo	Homeo_PICALM
M95030-2-GGGTCACGTGCATTTG-1	M95030	M	NPSAD-20201217-C2	2	MG	Homeo	Homeo_PICALM
M95030-2-GGGTCTGAGGCCTAGA-1	M95030	M	NPSAD-20201217-C2	2	MG	Adapt	Adapt_AIF1
M95030-2-GGTCACGTCAGGAAAT-1	M95030	M	NPSAD-20201217-C2	2	MG	Homeo	Homeo_PICALM
M95030-2-GGTTAACCACAAATGA-1	M95030	M	NPSAD-20201217-C2	2	MG	Homeo	Homeo_PICALM
M95030-2-GTAACCATCAAGGCTT-1	M95030	M	NPSAD-20201217-C2	2	MG	Homeo	Homeo_PICALM
M95030-2-GTAATGCCATCGCTGG-1	M95030	M	NPSAD-20201217-C2	2	PVM	PVM	PVM_CD163
M95030-2-GTAGAGGAGCGGACAT-1	M95030	M	NPSAD-20201217-C2	2	MG	Homeo	Homeo_PICALM
M95030-2-GTCATCCGTTCTTGTT-1	M95030	M	NPSAD-20201217-C2	2	MG	Homeo	Homeo_PICALM
M95030-2-GTGCACGTCCCATAAG-1	M95030	M	NPSAD-20201217-C2	2	MG	ADAM	ADAM_GPNMB
M95030-2-GTTCCGTCAGATTAAG-1	M95030	M	NPSAD-20201217-C2	2	PVM	PVM	PVM_CD163
M95030-2-TAAGTCGGTTCAAGTC-1	M95030	M	NPSAD-20201217-C2	2	MG	ADAM	ADAM_GPNMB
M95030-2-TAATTCCAGCACAAAT-1	M95030	M	NPSAD-20201217-C2	2	MG	Homeo	Homeo_PICALM
M95030-2-TACGCTCAGCTCACTA-1	M95030	M	NPSAD-20201217-C2	2	MG	ADAM	ADAM_GPNMB
M95030-2-TAGGAGGGTCAGCTTA-1	M95030	M	NPSAD-20201217-C2	2	PVM	PVM	PVM_CD163
M95030-2-TATCGCCAGGAAGAAC-1	M95030	M	NPSAD-20201217-C2	2	MG	Adapt	Adapt_AIF1
M95030-2-TCAGTCCGTAGATTGA-1	M95030	M	NPSAD-20201217-C2	2	MG	Homeo	Homeo_PICALM
M95030-2-TCATTCACAGACAATA-1	M95030	M	NPSAD-20201217-C2	2	MG	Homeo	Homeo_FRMD4A
M95030-2-TCCACGTAGGGATCAC-1	M95030	M	NPSAD-20201217-C2	2	MG	Homeo	Homeo_PICALM
M95030-2-TCGAAGTAGCGTATGG-1	M95030	M	NPSAD-20201217-C2	2	PVM	PVM	PVM_CD163
M95030-2-TCGACGGAGAGGACTC-1	M95030	M	NPSAD-20201217-C2	2	MG	Adapt	Adapt_AIF1
M95030-2-TCGGGCAAGAAAGCGA-1	M95030	M	NPSAD-20201217-C2	2	MG	ADAM	ADAM_GPNMB
M95030-2-TCGTAGAAGTACTGGG-1	M95030	M	NPSAD-20201217-C2	2	PVM	PVM	PVM_CD163
M95030-2-TCGTGGGCATTGAGCT-1	M95030	M	NPSAD-20201217-C2	2	PVM	PVM	PVM_CD163
M95030-2-TCTAACTCATACACCA-1	M95030	M	NPSAD-20201217-C2	2	MG	Homeo	Homeo_PICALM
M95030-2-TCTATCAGTTGGGATG-1	M95030	M	NPSAD-20201217-C2	2	PVM	PVM	PVM_CD163
M95030-2-TGAGGGACAGTGTACT-1	M95030	M	NPSAD-20201217-C2	2	MG	ADAM	ADAM_GPNMB
M95030-2-TGATTTCGTACCGCGT-1	M95030	M	NPSAD-20201217-C2	2	PVM	PVM	PVM_CD163
M95030-2-TGGGATTCAATGTCTG-1	M95030	M	NPSAD-20201217-C2	2	MG	Homeo	Homeo_PICALM
M95030-2-TGTTCATAGACATACA-1	M95030	M	NPSAD-20201217-C2	2	PVM	PVM	PVM_CD163
M95030-2-TTACGCCGTACGATCT-1	M95030	M	NPSAD-20201217-C2	2	MG	Adapt	Adapt_IFI44L
M95030-2-TTCCGTGCAGGAATAT-1	M95030	M	NPSAD-20201217-C2	2	MG	Adapt	Adapt_AIF1
M95030-2-TTCCTCTAGATGACCG-1	M95030	M	NPSAD-20201217-C2	2	MG	ADAM	ADAM_GPNMB
M95030-2-TTCGCTGGTTAGGAGC-1	M95030	M	NPSAD-20201217-C2	2	MG	Homeo	Homeo_PICALM
M95030-2-TTCTAACCAATAACCC-1	M95030	M	NPSAD-20201217-C2	2	MG	Homeo	Homeo_PICALM
M95030-2-TTGACCCAGTCTCGTA-1	M95030	M	NPSAD-20201217-C2	2	MG	Homeo	Homeo_PICALM
M95030-2-TTGGGCGGTTCTTGCC-1	M95030	M	NPSAD-20201217-C2	2	MG	Homeo	Homeo_PICALM
M95030-2-TTGTTGTCATAGGAGC-1	M95030	M	NPSAD-20201217-C2	2	MG	Adapt	Adapt_HIST
M95030-2-TTTGGAGGTGCGGCTT-1	M95030	M	NPSAD-20201217-C2	2	MG	ADAM	ADAM_GPNMB
M95030-2-TTTGGTTCACAAGGTG-1	M95030	M	NPSAD-20201217-C2	2	MG	Adapt	Adapt_HIST
M95030-2-TTTGTTGTCGGTCTAA-1	M95030	M	NPSAD-20201217-C2	2	MG	ADAM	ADAM_GPNMB
M952-2-AAACCCATCTATACGG-0	M952	M	NPSAD-20210304-A2	2	MG	Homeo	Homeo_PICALM
M952-2-AAAGAACAGCCTTTCC-0	M952	M	NPSAD-20210304-A2	2	MG	Adapt	Adapt_HIF1A
M952-2-AAAGGGCCACCGCTGA-0	M952	M	NPSAD-20210304-A2	2	MG	Homeo	Homeo_PICALM
M952-2-AACACACCAAGGACAC-0	M952	M	NPSAD-20210304-A2	2	MG	Homeo	Homeo_PICALM
M952-2-AACCATGCAAGGCGTA-0	M952	M	NPSAD-20210304-A2	2	MG	Homeo	Homeo_PICALM
M952-2-AACCCAAAGCAAGCCA-0	M952	M	NPSAD-20210304-A2	2	MG	Adapt	Adapt_HIF1A
M952-2-AACCCAATCTACTCAT-0	M952	M	NPSAD-20210304-A2	2	MG	Homeo	Homeo_PICALM
M952-2-AACTTCTAGCCTGAGA-0	M952	M	NPSAD-20210304-A2	2	MG	Homeo	Homeo_PICALM
M952-2-AAGAACACAGGGTTGA-0	M952	M	NPSAD-20210304-A2	2	PVM	PVM	PVM_CD163
M952-2-AAGACTCTCATCACTT-0	M952	M	NPSAD-20210304-A2	2	MG	ADAM	ADAM_GPNMB
M952-2-AAGGAATTCGTCACCT-0	M952	M	NPSAD-20210304-A2	2	MG	Homeo	Homeo_PICALM
M952-2-AAGTTCGTCGTTGTGA-0	M952	M	NPSAD-20210304-A2	2	MG	Adapt	Adapt_AIF1
M952-2-ACACCAAAGCCGATTT-0	M952	M	NPSAD-20210304-A2	2	MG	Adapt	Adapt_TMEM163
M952-2-ACAGGGATCTTAGCCC-0	M952	M	NPSAD-20210304-A2	2	MG	Prolif	Prolif_MKI67
M952-2-ACATTTCAGCATGATA-0	M952	M	NPSAD-20210304-A2	2	MG	Homeo	Homeo_PICALM
M952-2-ACCATTTCAGGAACCA-0	M952	M	NPSAD-20210304-A2	2	MG	Homeo	Homeo_PICALM
M952-2-ACCGTTCTCAAGCTGT-0	M952	M	NPSAD-20210304-A2	2	MG	Homeo	Homeo_PICALM
M952-2-ACCTACCGTTGGGATG-0	M952	M	NPSAD-20210304-A2	2	MG	Homeo	Homeo_PICALM
M952-2-ACGATCATCGTTGCCT-0	M952	M	NPSAD-20210304-A2	2	MG	Homeo	Homeo_PICALM
M952-2-ACTATCTGTGGCAGAT-0	M952	M	NPSAD-20210304-A2	2	PVM	PVM	PVM_CD163
M952-2-ACTATGGAGCGACATG-0	M952	M	NPSAD-20210304-A2	2	MG	Homeo	Homeo_PICALM
M952-2-ACTATTCAGTGCTCAT-0	M952	M	NPSAD-20210304-A2	2	MG	Homeo	Homeo_PICALM
M952-2-ACTCCCATCCACAGCG-0	M952	M	NPSAD-20210304-A2	2	PVM	PVM	PVM_CD163
M952-2-ACTGCAAGTTGAATCC-0	M952	M	NPSAD-20210304-A2	2	MG	Homeo	Homeo_PICALM
M952-2-ACTTCGCTCGTTGCCT-0	M952	M	NPSAD-20210304-A2	2	MG	Homeo	Homeo_PICALM
M952-2-AGAACAACAATTGAGA-0	M952	M	NPSAD-20210304-A2	2	MG	Homeo	Homeo_PICALM
M952-2-AGACAAATCAACGTGT-0	M952	M	NPSAD-20210304-A2	2	MG	Homeo	Homeo_PICALM
M952-2-AGACAGGTCTGCCTCA-0	M952	M	NPSAD-20210304-A2	2	MG	Homeo	Homeo_PICALM
M952-2-AGACTCAGTAGAAACT-0	M952	M	NPSAD-20210304-A2	2	MG	Homeo	Homeo_PICALM
M952-2-AGCCACGGTCACAGAG-0	M952	M	NPSAD-20210304-A2	2	PVM	PVM	PVM_CD163
M952-2-AGCGATTGTATTTCGG-0	M952	M	NPSAD-20210304-A2	2	MG	Homeo	Homeo_PICALM
M952-2-AGCGATTTCTTCGTAT-0	M952	M	NPSAD-20210304-A2	2	PVM	PVM	PVM_CD163
M952-2-AGCGCTGAGACTTGTC-0	M952	M	NPSAD-20210304-A2	2	MG	Homeo	Homeo_PICALM
M952-2-AGCGTATAGGCACTCC-0	M952	M	NPSAD-20210304-A2	2	MG	Homeo	Homeo_PICALM
M952-2-AGCTCAATCGCAATGT-0	M952	M	NPSAD-20210304-A2	2	MG	ADAM	ADAM_GPNMB
M952-2-AGCTTCCCACATGAAA-0	M952	M	NPSAD-20210304-A2	2	PVM	PVM	PVM_CD163
M952-2-AGCTTCCTCCTAAACG-0	M952	M	NPSAD-20210304-A2	2	MG	Homeo	Homeo_PICALM
M952-2-AGGAATAAGGTAAGAG-0	M952	M	NPSAD-20210304-A2	2	MG	Homeo	Homeo_PICALM
M952-2-AGGACGAGTCGAATTC-0	M952	M	NPSAD-20210304-A2	2	MG	Homeo	Homeo_PICALM
M952-2-AGGAGGTCACCTGAAT-0	M952	M	NPSAD-20210304-A2	2	PVM	PVM	PVM_CD163
M952-2-AGGCATTAGCTAGAAT-0	M952	M	NPSAD-20210304-A2	2	PVM	PVM	PVM_CD163
M952-2-AGTAACCTCTATCACT-0	M952	M	NPSAD-20210304-A2	2	MG	Homeo	Homeo_PICALM
M952-2-AGTAGTCCACTTTATC-0	M952	M	NPSAD-20210304-A2	2	MG	Homeo	Homeo_PICALM
M952-2-AGTAGTCTCCATGATG-0	M952	M	NPSAD-20210304-A2	2	PVM	PVM	PVM_CD163
M952-2-AGTGACTTCTGGTTGA-0	M952	M	NPSAD-20210304-A2	2	MG	Homeo	Homeo_PICALM
M952-2-ATACCTTTCGAACCAT-0	M952	M	NPSAD-20210304-A2	2	MG	Homeo	Homeo_PICALM
M952-2-ATACCTTTCTCTGAGA-0	M952	M	NPSAD-20210304-A2	2	MG	Homeo	Homeo_PICALM
M952-2-ATAGACCAGCCATGCC-0	M952	M	NPSAD-20210304-A2	2	MG	Homeo	Homeo_PICALM
M952-2-ATAGGCTGTGACGCCT-0	M952	M	NPSAD-20210304-A2	2	PVM	PVM	PVM_CD163
M952-2-ATCACGAAGAGGCTGT-0	M952	M	NPSAD-20210304-A2	2	MG	ADAM	ADAM_GPNMB
M952-2-ATCAGGTAGATCGCCC-0	M952	M	NPSAD-20210304-A2	2	MG	Adapt	Adapt_AIF1
M952-2-ATCAGGTCAATTCTTC-0	M952	M	NPSAD-20210304-A2	2	MG	Homeo	Homeo_PICALM
M952-2-ATCCCTGTCTCATAGG-0	M952	M	NPSAD-20210304-A2	2	MG	Homeo	Homeo_PICALM
M952-2-ATCCTATAGTCTGGTT-0	M952	M	NPSAD-20210304-A2	2	PVM	PVM	PVM_CD163
M952-2-ATCGGATTCACGGTCG-0	M952	M	NPSAD-20210304-A2	2	MG	Homeo	Homeo_PICALM
M952-2-ATCGTGACAACGTATC-0	M952	M	NPSAD-20210304-A2	2	PVM	PVM	PVM_CD163
M952-2-ATGCATGCACGTACAT-0	M952	M	NPSAD-20210304-A2	2	MG	Homeo	Homeo_PICALM
M952-2-ATGCGATAGGTACATA-0	M952	M	NPSAD-20210304-A2	2	MG	Homeo	Homeo_PICALM
M952-2-ATGCGATGTTGTCTAG-0	M952	M	NPSAD-20210304-A2	2	MG	Homeo	Homeo_PICALM
M952-2-ATTACCTGTCCTATAG-0	M952	M	NPSAD-20210304-A2	2	PVM	PVM	PVM_CD163
M952-2-ATTCATCCACAGTGTT-0	M952	M	NPSAD-20210304-A2	2	PVM	PVM	PVM_CD163
M952-2-ATTCCTAAGCGTCTCG-0	M952	M	NPSAD-20210304-A2	2	MG	Homeo	Homeo_FRMD4A
M952-2-ATTTACCGTGTATCCA-0	M952	M	NPSAD-20210304-A2	2	MG	ADAM	ADAM_GPNMB
M952-2-CAAGCTAAGACTTGTC-0	M952	M	NPSAD-20210304-A2	2	PVM	PVM	PVM_CD163
M952-2-CACAACAGTTAAGGAT-0	M952	M	NPSAD-20210304-A2	2	PVM	PVM	PVM_CD163
M952-2-CACGAATGTGTGTACT-0	M952	M	NPSAD-20210304-A2	2	MG	Adapt	Adapt_IFI44L
M952-2-CACTGTCGTTCGTGCG-0	M952	M	NPSAD-20210304-A2	2	PVM	PVM	PVM_CD163
M952-2-CAGCAATGTGGCTCTG-0	M952	M	NPSAD-20210304-A2	2	MG	Adapt	Adapt_AIF1
M952-2-CAGCGTGGTTACCCTC-0	M952	M	NPSAD-20210304-A2	2	PVM	PVM	PVM_CD163
M952-2-CAGGCCAGTAGCGATG-0	M952	M	NPSAD-20210304-A2	2	MG	Homeo	Homeo_PICALM
M952-2-CAGGGCTCATGTCTAG-0	M952	M	NPSAD-20210304-A2	2	MG	Homeo	Homeo_PICALM
M952-2-CAGGTATCAGAGATTA-0	M952	M	NPSAD-20210304-A2	2	MG	Adapt	Adapt_IFI44L
M952-2-CATCCGTCATTCACCC-0	M952	M	NPSAD-20210304-A2	2	MG	Homeo	Homeo_PICALM
M952-2-CATGCCTAGAGGATCC-0	M952	M	NPSAD-20210304-A2	2	MG	Homeo	Homeo_PICALM
M952-2-CATTCCGGTTGTTGAC-0	M952	M	NPSAD-20210304-A2	2	MG	Homeo	Homeo_PICALM
M952-2-CATTCCGTCTTAGCAG-0	M952	M	NPSAD-20210304-A2	2	MG	Homeo	Homeo_PICALM
M952-2-CATTTCATCGCTCTAC-0	M952	M	NPSAD-20210304-A2	2	PVM	PVM	PVM_CD163
M952-2-CCAATTTTCTCGTGAA-0	M952	M	NPSAD-20210304-A2	2	MG	Homeo	Homeo_PICALM
M952-2-CCATAAGCAGTCCGTG-0	M952	M	NPSAD-20210304-A2	2	MG	Homeo	Homeo_PICALM
M952-2-CCCGAAGTCTGGGCGT-0	M952	M	NPSAD-20210304-A2	2	MG	Homeo	Homeo_PICALM
M952-2-CCCGGAAGTACGCTAT-0	M952	M	NPSAD-20210304-A2	2	MG	Homeo	Homeo_PICALM
M952-2-CCCTAACGTACTCCCT-0	M952	M	NPSAD-20210304-A2	2	MG	Homeo	Homeo_PICALM
M952-2-CCCTCAAGTCCGGACT-0	M952	M	NPSAD-20210304-A2	2	MG	Homeo	Homeo_PICALM
M952-2-CCGATCTCAATTTCCT-0	M952	M	NPSAD-20210304-A2	2	MG	Homeo	Homeo_PICALM
M952-2-CCGGGTAGTCAAGCCC-0	M952	M	NPSAD-20210304-A2	2	MG	Homeo	Homeo_FRMD4A
M952-2-CCTAACCGTCTCCTGT-0	M952	M	NPSAD-20210304-A2	2	MG	Prolif	Prolif_MKI67
M952-2-CCTAACCTCCAAGCAT-0	M952	M	NPSAD-20210304-A2	2	MG	Adapt	Adapt_HIF1A
M952-2-CCTACGTCAACTGATC-0	M952	M	NPSAD-20210304-A2	2	MG	ADAM	ADAM_GPNMB
M952-2-CCTCACAAGGACGGAG-0	M952	M	NPSAD-20210304-A2	2	MG	ADAM	ADAM_GPNMB
M952-2-CCTCTAGCATCAGTGT-0	M952	M	NPSAD-20210304-A2	2	MG	Homeo	Homeo_PICALM
M952-2-CCTGCATTCCAACTGA-0	M952	M	NPSAD-20210304-A2	2	MG	Homeo	Homeo_PICALM
M952-2-CGAGTTATCCCAACTC-0	M952	M	NPSAD-20210304-A2	2	MG	Homeo	Homeo_PICALM
M952-2-CGGCAGTAGAACAAGG-0	M952	M	NPSAD-20210304-A2	2	MG	Homeo	Homeo_PICALM
M952-2-CGGCAGTAGGTCGACA-0	M952	M	NPSAD-20210304-A2	2	MG	Homeo	Homeo_FRMD4A
M952-2-CGGGACTGTACAGTTC-0	M952	M	NPSAD-20210304-A2	2	MG	Homeo	Homeo_PICALM
M952-2-CGGGCATGTCATCTAG-0	M952	M	NPSAD-20210304-A2	2	MG	Homeo	Homeo_FRMD4A
M952-2-CGTCAAATCCTGTAAG-0	M952	M	NPSAD-20210304-A2	2	PVM	PVM	PVM_CD163
M952-2-CGTTGGGGTAGGAGTC-0	M952	M	NPSAD-20210304-A2	2	MG	Homeo	Homeo_FRMD4A
M952-2-CGTTGGGGTGAGTAGC-0	M952	M	NPSAD-20210304-A2	2	MG	Homeo	Homeo_PICALM
M952-2-CTAACTTTCCACGTAA-0	M952	M	NPSAD-20210304-A2	2	MG	Homeo	Homeo_PICALM
M952-2-CTCACTGCACCTGCGA-0	M952	M	NPSAD-20210304-A2	2	MG	Adapt	Adapt_HIF1A
M952-2-CTCCCTCCACAGCGCT-0	M952	M	NPSAD-20210304-A2	2	MG	Homeo	Homeo_PICALM
M952-2-CTCCTCCCAGGGATAC-0	M952	M	NPSAD-20210304-A2	2	MG	Adapt	Adapt_HIST
M952-2-CTCCTTTCAATGGGTG-0	M952	M	NPSAD-20210304-A2	2	MG	Homeo	Homeo_PICALM
M952-2-CTCCTTTCATAGTCGT-0	M952	M	NPSAD-20210304-A2	2	MG	Homeo	Homeo_PICALM
M952-2-CTCCTTTGTCAGACGA-0	M952	M	NPSAD-20210304-A2	2	PVM	PVM	PVM_CD163
M952-2-CTCGAGGCATCTTTCA-0	M952	M	NPSAD-20210304-A2	2	MG	Homeo	Homeo_PICALM
M952-2-CTGAGGCAGGTTCTTG-0	M952	M	NPSAD-20210304-A2	2	MG	Homeo	Homeo_FRMD4A
M952-2-CTGATCCGTGTGTCGC-0	M952	M	NPSAD-20210304-A2	2	MG	Homeo	Homeo_PICALM
M952-2-CTGCATCAGGATTCCT-0	M952	M	NPSAD-20210304-A2	2	MG	Homeo	Homeo_PICALM
M952-2-CTGCGAGGTGAGCTCC-0	M952	M	NPSAD-20210304-A2	2	MG	Homeo	Homeo_PICALM
M952-2-CTGGTCTAGCTAATCC-0	M952	M	NPSAD-20210304-A2	2	PVM	PVM	PVM_CD163
M952-2-CTGTGGGAGTGCACCC-0	M952	M	NPSAD-20210304-A2	2	MG	Homeo	Homeo_PICALM
M952-2-CTTCGGTTCAAGTTGC-0	M952	M	NPSAD-20210304-A2	2	PVM	PVM	PVM_CD163
M952-2-GAAACCTAGACGGAAA-0	M952	M	NPSAD-20210304-A2	2	MG	Adapt	Adapt_HIF1A
M952-2-GAACTGTTCCCGGTAG-0	M952	M	NPSAD-20210304-A2	2	MG	Adapt	Adapt_AIF1
M952-2-GAATAGATCGTTCATT-0	M952	M	NPSAD-20210304-A2	2	MG	Homeo	Homeo_FRMD4A
M952-2-GACCTTCAGTGAGCCA-0	M952	M	NPSAD-20210304-A2	2	MG	Homeo	Homeo_PICALM
M952-2-GACTATGAGCCAAGGT-0	M952	M	NPSAD-20210304-A2	2	MG	Homeo	Homeo_PICALM
M952-2-GAGCCTGTCATGAAAG-0	M952	M	NPSAD-20210304-A2	2	MG	Homeo	Homeo_PICALM
M952-2-GAGTCATCAATGCAGG-0	M952	M	NPSAD-20210304-A2	2	PVM	PVM	PVM_CD163
M952-2-GAGTTACGTGGGTCAA-0	M952	M	NPSAD-20210304-A2	2	MG	Homeo	Homeo_PICALM
M952-2-GATAGAAAGTCATTGC-0	M952	M	NPSAD-20210304-A2	2	MG	Adapt	Adapt_TMEM163
M952-2-GATAGCTAGTCACGAG-0	M952	M	NPSAD-20210304-A2	2	MG	Homeo	Homeo_PICALM
M952-2-GATCAGTAGCATCAGG-0	M952	M	NPSAD-20210304-A2	2	PVM	PVM	PVM_CD163
M952-2-GATCGTAAGATGTTCC-0	M952	M	NPSAD-20210304-A2	2	PVM	PVM	PVM_CD163
M952-2-GATGAGGCATTGCTTT-0	M952	M	NPSAD-20210304-A2	2	MG	Homeo	Homeo_PICALM
M952-2-GATTCGAAGGGAGAAT-0	M952	M	NPSAD-20210304-A2	2	MG	ADAM	ADAM_GPNMB
M952-2-GCAACCGGTTGCTTGA-0	M952	M	NPSAD-20210304-A2	2	MG	Homeo	Homeo_PICALM
M952-2-GCATCTCAGCACTGGA-0	M952	M	NPSAD-20210304-A2	2	MG	Homeo	Homeo_PICALM
M952-2-GCATTAGTCAGCGGAA-0	M952	M	NPSAD-20210304-A2	2	MG	ADAM	ADAM_GPNMB
M952-2-GCCAGCACAATGACCT-0	M952	M	NPSAD-20210304-A2	2	MG	Homeo	Homeo_PICALM
M952-2-GCCGATGTCATCACCC-0	M952	M	NPSAD-20210304-A2	2	MG	Homeo	Homeo_PICALM
M952-2-GCGGATCAGGATTTCC-0	M952	M	NPSAD-20210304-A2	2	PVM	PVM	PVM_CD163
M952-2-GCGTTTCTCTGGGCAC-0	M952	M	NPSAD-20210304-A2	2	MG	Homeo	Homeo_FRMD4A
M952-2-GGAGCAAGTACATTGC-0	M952	M	NPSAD-20210304-A2	2	MG	Adapt	Adapt_HIF1A
M952-2-GGATGTTTCTCACGAA-0	M952	M	NPSAD-20210304-A2	2	MG	Homeo	Homeo_PICALM
M952-2-GGCTTGGTCCGAGATT-0	M952	M	NPSAD-20210304-A2	2	MG	Homeo	Homeo_PICALM
M952-2-GGGACAAAGACGTCCC-0	M952	M	NPSAD-20210304-A2	2	MG	Homeo	Homeo_PICALM
M952-2-GGGACTCTCACTGGTA-0	M952	M	NPSAD-20210304-A2	2	MG	Homeo	Homeo_PICALM
M952-2-GGGAGATTCGAGAGAC-0	M952	M	NPSAD-20210304-A2	2	MG	Homeo	Homeo_PICALM
M952-2-GGGATCCGTCAGCTTA-0	M952	M	NPSAD-20210304-A2	2	MG	ADAM	ADAM_GPNMB
M952-2-GGGCTCACAAATAAGC-0	M952	M	NPSAD-20210304-A2	2	MG	Homeo	Homeo_PICALM
M952-2-GGTCACGGTCACGACC-0	M952	M	NPSAD-20210304-A2	2	MG	Homeo	Homeo_PICALM
M952-2-GGTGAAGTCCCGAGTG-0	M952	M	NPSAD-20210304-A2	2	MG	Homeo	Homeo_PICALM
M952-2-GGTTAACAGTTGGCTT-0	M952	M	NPSAD-20210304-A2	2	MG	Homeo	Homeo_PICALM
M952-2-GTAATGCGTTCCGGTG-0	M952	M	NPSAD-20210304-A2	2	MG	Homeo	Homeo_PICALM
M952-2-GTACAGTTCCGAAGGA-0	M952	M	NPSAD-20210304-A2	2	MG	Homeo	Homeo_PICALM
M952-2-GTAGAAAGTGACCGAA-0	M952	M	NPSAD-20210304-A2	2	MG	Adapt	Adapt_AIF1
M952-2-GTAGAGGCAGATCACT-0	M952	M	NPSAD-20210304-A2	2	MG	Homeo	Homeo_PICALM
M952-2-GTCATCCTCTCGCAGG-0	M952	M	NPSAD-20210304-A2	2	PVM	PVM	PVM_CD163
M952-2-GTCCTCAGTGTTAACC-0	M952	M	NPSAD-20210304-A2	2	MG	Homeo	Homeo_PICALM
M952-2-GTCTACCGTTCTTGTT-0	M952	M	NPSAD-20210304-A2	2	MG	Homeo	Homeo_PICALM
M952-2-GTCTCACCATCCAACA-0	M952	M	NPSAD-20210304-A2	2	MG	Homeo	Homeo_PICALM
M952-2-GTGAGTTAGGGAGAAT-0	M952	M	NPSAD-20210304-A2	2	MG	Homeo	Homeo_PICALM
M952-2-GTGAGTTTCGGTGTAT-0	M952	M	NPSAD-20210304-A2	2	MG	Homeo	Homeo_PICALM
M952-2-GTGCGTGCATATCTGG-0	M952	M	NPSAD-20210304-A2	2	MG	Homeo	Homeo_PICALM
M952-2-GTGCTGGGTTCACCGG-0	M952	M	NPSAD-20210304-A2	2	MG	Homeo	Homeo_PICALM
M952-2-GTGGTTACAGTTGTTG-0	M952	M	NPSAD-20210304-A2	2	MG	Homeo	Homeo_PICALM
M952-2-GTGTTCCGTGAGAGGG-0	M952	M	NPSAD-20210304-A2	2	PVM	PVM	PVM_CD163
M952-2-GTTACCCAGCGCCATC-0	M952	M	NPSAD-20210304-A2	2	MG	Homeo	Homeo_PICALM
M952-2-GTTACCCCACCAAATC-0	M952	M	NPSAD-20210304-A2	2	MG	Homeo	Homeo_PICALM
M952-2-GTTCGCTAGCGTATGG-0	M952	M	NPSAD-20210304-A2	2	MG	Homeo	Homeo_PICALM
M952-2-GTTCGCTGTTCAGCGC-0	M952	M	NPSAD-20210304-A2	2	MG	Homeo	Homeo_PICALM
M952-2-GTTGTAGTCATCGACA-0	M952	M	NPSAD-20210304-A2	2	PVM	PVM	PVM_CD163
M952-2-GTTGTGAAGGTCCAGA-0	M952	M	NPSAD-20210304-A2	2	MG	Homeo	Homeo_PICALM
M952-2-TAAGCACTCATGCCCT-0	M952	M	NPSAD-20210304-A2	2	MG	Homeo	Homeo_PICALM
M952-2-TACAGGTGTGACCGTC-0	M952	M	NPSAD-20210304-A2	2	MG	Homeo	Homeo_PICALM
M952-2-TACGGTAGTCCTTTGC-0	M952	M	NPSAD-20210304-A2	2	MG	Homeo	Homeo_PICALM
M952-2-TACTGCCCATGTGCTA-0	M952	M	NPSAD-20210304-A2	2	MG	Homeo	Homeo_PICALM
M952-2-TACTTGTCAACAGCTT-0	M952	M	NPSAD-20210304-A2	2	MG	ADAM	ADAM_GPNMB
M952-2-TAGACCAGTAACCAGG-0	M952	M	NPSAD-20210304-A2	2	MG	Homeo	Homeo_PICALM
M952-2-TAGACTGGTGAGGCAT-0	M952	M	NPSAD-20210304-A2	2	MG	Homeo	Homeo_PICALM
M952-2-TAGGGTTAGAATCGTA-0	M952	M	NPSAD-20210304-A2	2	MG	Homeo	Homeo_PICALM
M952-2-TAGGTACTCGGCTCTT-0	M952	M	NPSAD-20210304-A2	2	MG	Homeo	Homeo_PICALM
M952-2-TCACACCGTCGACTTA-0	M952	M	NPSAD-20210304-A2	2	MG	ADAM	ADAM_GPNMB
M952-2-TCACGGGAGGTTCACT-0	M952	M	NPSAD-20210304-A2	2	MG	Homeo	Homeo_PICALM
M952-2-TCAGCAACAACTGCCG-0	M952	M	NPSAD-20210304-A2	2	MG	Homeo	Homeo_PICALM
M952-2-TCAGCAACATTCTGTT-0	M952	M	NPSAD-20210304-A2	2	MG	Homeo	Homeo_PICALM
M952-2-TCAGGGCTCGAAGTGG-0	M952	M	NPSAD-20210304-A2	2	MG	Homeo	Homeo_PICALM
M952-2-TCAGGTAGTGTAAATG-0	M952	M	NPSAD-20210304-A2	2	MG	Homeo	Homeo_PICALM
M952-2-TCATACTCAGCTGTGC-0	M952	M	NPSAD-20210304-A2	2	PVM	PVM	PVM_CD163
M952-2-TCATATCCAAGGCCTC-0	M952	M	NPSAD-20210304-A2	2	MG	Adapt	Adapt_AIF1
M952-2-TCATTACTCTGGGAGA-0	M952	M	NPSAD-20210304-A2	2	PVM	PVM	PVM_CD163
M952-2-TCATTGTGTCAGTCGC-0	M952	M	NPSAD-20210304-A2	2	MG	Homeo	Homeo_PICALM
M952-2-TCCCACATCTGGCCGA-0	M952	M	NPSAD-20210304-A2	2	MG	Homeo	Homeo_PICALM
M952-2-TCCTTCTGTGACTCGC-0	M952	M	NPSAD-20210304-A2	2	MG	Homeo	Homeo_PICALM
M952-2-TCGCACTGTCACCCTT-0	M952	M	NPSAD-20210304-A2	2	MG	Homeo	Homeo_PICALM
M952-2-TCGGATACACCGGTCA-0	M952	M	NPSAD-20210304-A2	2	MG	Homeo	Homeo_PICALM
M952-2-TCGGGCAGTTCAGGTT-0	M952	M	NPSAD-20210304-A2	2	MG	Homeo	Homeo_PICALM
M952-2-TCGTCCATCTTACTGT-0	M952	M	NPSAD-20210304-A2	2	MG	Adapt	Adapt_HIF1A
M952-2-TCTCTGGGTAGTCGTT-0	M952	M	NPSAD-20210304-A2	2	PVM	PVM	PVM_CD163
M952-2-TCTGTCGCATCGTGCG-0	M952	M	NPSAD-20210304-A2	2	MG	Homeo	Homeo_PICALM
M952-2-TCTGTCGGTGGAAGTC-0	M952	M	NPSAD-20210304-A2	2	PVM	PVM	PVM_CD163
M952-2-TGACTCCGTCTGTGCG-0	M952	M	NPSAD-20210304-A2	2	MG	Homeo	Homeo_PICALM
M952-2-TGAGCGCTCACTGCTC-0	M952	M	NPSAD-20210304-A2	2	MG	Homeo	Homeo_PICALM
M952-2-TGATCAGAGTGCGTCC-0	M952	M	NPSAD-20210304-A2	2	PVM	PVM	PVM_CD163
M952-2-TGATTCTTCCGACATA-0	M952	M	NPSAD-20210304-A2	2	MG	Homeo	Homeo_PICALM
M952-2-TGCAGATAGATTGATG-0	M952	M	NPSAD-20210304-A2	2	MG	Homeo	Homeo_PICALM
M952-2-TGCATCCCATGGAAGC-0	M952	M	NPSAD-20210304-A2	2	MG	Prolif	Prolif_MKI67
M952-2-TGCATGATCCCGAACG-0	M952	M	NPSAD-20210304-A2	2	MG	Homeo	Homeo_PICALM
M952-2-TGCCGAGCACTCTAGA-0	M952	M	NPSAD-20210304-A2	2	MG	Homeo	Homeo_PICALM
M952-2-TGCGGGTAGCGCATCC-0	M952	M	NPSAD-20210304-A2	2	MG	Homeo	Homeo_PICALM
M952-2-TGCTCCATCGCTTAAG-0	M952	M	NPSAD-20210304-A2	2	MG	Homeo	Homeo_PICALM
M952-2-TGCTCGTAGAGGCCAT-0	M952	M	NPSAD-20210304-A2	2	MG	Homeo	Homeo_PICALM
M952-2-TGCTGAATCTACCTTA-0	M952	M	NPSAD-20210304-A2	2	MG	Homeo	Homeo_PICALM
M952-2-TGGAGAGTCGCAATGT-0	M952	M	NPSAD-20210304-A2	2	MG	Homeo	Homeo_PICALM
M952-2-TGGGCGTGTTCACCGG-0	M952	M	NPSAD-20210304-A2	2	MG	Homeo	Homeo_PICALM
M952-2-TGGTACAAGCCATTGT-0	M952	M	NPSAD-20210304-A2	2	MG	Homeo	Homeo_PICALM
M952-2-TGGTAGTAGAGCAGCT-0	M952	M	NPSAD-20210304-A2	2	MG	Homeo	Homeo_PICALM
M952-2-TGTAACGTCGCACTCT-0	M952	M	NPSAD-20210304-A2	2	MG	Homeo	Homeo_PICALM
M952-2-TGTAAGCAGTGGATAT-0	M952	M	NPSAD-20210304-A2	2	MG	Homeo	Homeo_PICALM
M952-2-TGTGCGGGTCACCGCA-0	M952	M	NPSAD-20210304-A2	2	PVM	PVM	PVM_CD163
M952-2-TGTTTGTAGTTTAGGA-0	M952	M	NPSAD-20210304-A2	2	MG	Homeo	Homeo_PICALM
M952-2-TTACCATGTGCCTACG-0	M952	M	NPSAD-20210304-A2	2	MG	Homeo	Homeo_PICALM
M952-2-TTACGCCTCCTGGCTT-0	M952	M	NPSAD-20210304-A2	2	PVM	PVM	PVM_CD163
M952-2-TTAGGCATCTACGGTA-0	M952	M	NPSAD-20210304-A2	2	PVM	PVM	PVM_CD163
M952-2-TTAGGCATCTCGCAGG-0	M952	M	NPSAD-20210304-A2	2	MG	Homeo	Homeo_PICALM
M952-2-TTAGTCTGTATGCTAC-0	M952	M	NPSAD-20210304-A2	2	MG	Homeo	Homeo_PICALM
M952-2-TTCACGCGTGACTGAG-0	M952	M	NPSAD-20210304-A2	2	MG	Homeo	Homeo_FRMD4A
M952-2-TTCATTGAGGGTTAGC-0	M952	M	NPSAD-20210304-A2	2	MG	Homeo	Homeo_PICALM
M952-2-TTCATTGGTGAAGCGT-0	M952	M	NPSAD-20210304-A2	2	MG	Homeo	Homeo_PICALM
M952-2-TTCCAATCATTGGATC-0	M952	M	NPSAD-20210304-A2	2	MG	Homeo	Homeo_PICALM
M952-2-TTCCAATGTGCAATGG-0	M952	M	NPSAD-20210304-A2	2	MG	Homeo	Homeo_PICALM
M952-2-TTCCACGCAAACGAGC-0	M952	M	NPSAD-20210304-A2	2	MG	Homeo	Homeo_PICALM
M952-2-TTCCTCTAGCTTAAGA-0	M952	M	NPSAD-20210304-A2	2	MG	Homeo	Homeo_PICALM
M952-2-TTCTAACTCACAAGGG-0	M952	M	NPSAD-20210304-A2	2	MG	Adapt	Adapt_HIF1A
M952-2-TTCTAGTCATATGCGT-0	M952	M	NPSAD-20210304-A2	2	MG	Homeo	Homeo_PICALM
M952-2-TTGGGATGTCGAGTTT-0	M952	M	NPSAD-20210304-A2	2	MG	Homeo	Homeo_PICALM
M952-2-TTGTGGACACACAGAG-0	M952	M	NPSAD-20210304-A2	2	MG	Homeo	Homeo_PICALM
M952-2-TTTACCATCACCACAA-0	M952	M	NPSAD-20210304-A2	2	MG	Homeo	Homeo_PICALM
M952-2-TTTGACTAGGCTGTAG-0	M952	M	NPSAD-20210304-A2	2	MG	Homeo	Homeo_PICALM
M952-1-AAACCCATCCGATAGT-1	M952	M	NPSAD-20210304-A1	1	MG	Adapt	Adapt_AIF1
M952-1-AAACGAACACTTGAGT-1	M952	M	NPSAD-20210304-A1	1	MG	Adapt	Adapt_HIF1A
M952-1-AAACGCTCAAACACCT-1	M952	M	NPSAD-20210304-A1	1	MG	Homeo	Homeo_PICALM
M952-1-AAAGGTACAAGCAGGT-1	M952	M	NPSAD-20210304-A1	1	MG	Homeo	Homeo_PICALM
M952-1-AAAGGTAGTCTCTCCA-1	M952	M	NPSAD-20210304-A1	1	MG	Homeo	Homeo_PICALM
M952-1-AAAGTGATCTGTCCCA-1	M952	M	NPSAD-20210304-A1	1	PVM	PVM	PVM_CD163
M952-1-AACGGGAAGCGATGAC-1	M952	M	NPSAD-20210304-A1	1	MG	Homeo	Homeo_PICALM
M952-1-AACTTCTGTTGACTAC-1	M952	M	NPSAD-20210304-A1	1	MG	ADAM	ADAM_GPNMB
M952-1-AAGAACACAGAGGCTA-1	M952	M	NPSAD-20210304-A1	1	MG	Homeo	Homeo_FRMD4A
M952-1-AAGACAAAGTAACGTA-1	M952	M	NPSAD-20210304-A1	1	MG	Homeo	Homeo_PICALM
M952-1-AAGATAGAGGATGTTA-1	M952	M	NPSAD-20210304-A1	1	MG	Adapt	Adapt_HIF1A
M952-1-AAGTGAACAACCACAT-1	M952	M	NPSAD-20210304-A1	1	MG	Homeo	Homeo_PICALM
M952-1-AATGGCTCATGGGCAA-1	M952	M	NPSAD-20210304-A1	1	MG	Adapt	Adapt_AIF1
M952-1-ACACAGTTCTGGGCCA-1	M952	M	NPSAD-20210304-A1	1	MG	Homeo	Homeo_PICALM
M952-1-ACATCGAAGCGGTATG-1	M952	M	NPSAD-20210304-A1	1	MG	Homeo	Homeo_PICALM
M952-1-ACGATCAGTTTACCAG-1	M952	M	NPSAD-20210304-A1	1	MG	Adapt	Adapt_AIF1
M952-1-ACGGGTCGTTCCACGG-1	M952	M	NPSAD-20210304-A1	1	MG	Homeo	Homeo_PICALM
M952-1-ACGGTCGAGGATTCCT-1	M952	M	NPSAD-20210304-A1	1	MG	Homeo	Homeo_PICALM
M952-1-ACTACGAAGGCTCTAT-1	M952	M	NPSAD-20210304-A1	1	MG	Homeo	Homeo_FRMD4A
M952-1-ACTTCGCCATTGACAC-1	M952	M	NPSAD-20210304-A1	1	MG	Homeo	Homeo_PICALM
M952-1-AGACAAACATCGTGGC-1	M952	M	NPSAD-20210304-A1	1	MG	Homeo	Homeo_PICALM
M952-1-AGCGCTGTCAACCCGG-1	M952	M	NPSAD-20210304-A1	1	MG	exAM	exAM_ERN1
M952-1-AGGACTTAGAGGCGTT-1	M952	M	NPSAD-20210304-A1	1	PVM	PVM	PVM_CD163
M952-1-AGGATAACAATAACCC-1	M952	M	NPSAD-20210304-A1	1	MG	Homeo	Homeo_PICALM
M952-1-AGGGTCCCAAGCGGAT-1	M952	M	NPSAD-20210304-A1	1	MG	Homeo	Homeo_PICALM
M952-1-AGGGTGAAGAGAGTGA-1	M952	M	NPSAD-20210304-A1	1	MG	Homeo	Homeo_PICALM
M952-1-AGGTCTAGTTTGACAC-1	M952	M	NPSAD-20210304-A1	1	MG	Homeo	Homeo_PICALM
M952-1-AGTAGTCGTGCGCTCA-1	M952	M	NPSAD-20210304-A1	1	MG	Homeo	Homeo_PICALM
M952-1-AGTCATGTCTGAGGTT-1	M952	M	NPSAD-20210304-A1	1	MG	Homeo	Homeo_PICALM
M952-1-AGTTCGATCATCCCGT-1	M952	M	NPSAD-20210304-A1	1	MG	Homeo	Homeo_PICALM
M952-1-ATACCGAGTGAGTTTC-1	M952	M	NPSAD-20210304-A1	1	MG	Homeo	Homeo_PICALM
M952-1-ATCGCCTAGGCGTTAG-1	M952	M	NPSAD-20210304-A1	1	MG	Homeo	Homeo_PICALM
M952-1-ATCGTCCTCGTCGACG-1	M952	M	NPSAD-20210304-A1	1	MG	Homeo	Homeo_PICALM
M952-1-ATTCCATAGCCGTTGC-1	M952	M	NPSAD-20210304-A1	1	MG	Adapt	Adapt_HIF1A
M952-1-ATTCTACGTATCGAAA-1	M952	M	NPSAD-20210304-A1	1	PVM	PVM	PVM_CD163
M952-1-ATTCTTGAGGATTACA-1	M952	M	NPSAD-20210304-A1	1	PVM	PVM	PVM_CD163
M952-1-ATTCTTGCATCCTTGC-1	M952	M	NPSAD-20210304-A1	1	MG	Homeo	Homeo_PICALM
M952-1-ATTCTTGGTGCTCCGA-1	M952	M	NPSAD-20210304-A1	1	MG	Homeo	Homeo_PICALM
M952-1-ATTGGGTGTATCGCGC-1	M952	M	NPSAD-20210304-A1	1	MG	Homeo	Homeo_PICALM
M952-1-ATTTCTGAGGTCACAG-1	M952	M	NPSAD-20210304-A1	1	MG	Homeo	Homeo_PICALM
M952-1-CAACAGTTCTGGCCTT-1	M952	M	NPSAD-20210304-A1	1	PVM	PVM	PVM_CD163
M952-1-CAATACGGTTCGGCTG-1	M952	M	NPSAD-20210304-A1	1	PVM	PVM	PVM_CD163
M952-1-CAATTTCTCTACAGGT-1	M952	M	NPSAD-20210304-A1	1	MG	Homeo	Homeo_PICALM
M952-1-CACACAACACTCCGGA-1	M952	M	NPSAD-20210304-A1	1	MG	Homeo	Homeo_PICALM
M952-1-CACAGATGTTCCCACT-1	M952	M	NPSAD-20210304-A1	1	MG	ADAM	ADAM_GPNMB
M952-1-CACAGATTCAAGGACG-1	M952	M	NPSAD-20210304-A1	1	MG	Homeo	Homeo_PICALM
M952-1-CACCGTTTCTCACCCA-1	M952	M	NPSAD-20210304-A1	1	MG	Homeo	Homeo_PICALM
M952-1-CACGTTCCAGTGCGCT-1	M952	M	NPSAD-20210304-A1	1	MG	Homeo	Homeo_PICALM
M952-1-CACGTTCCATATGCGT-1	M952	M	NPSAD-20210304-A1	1	MG	ADAM	ADAM_GPNMB
M952-1-CAGATCAAGCACACAG-1	M952	M	NPSAD-20210304-A1	1	MG	Adapt	Adapt_AIF1
M952-1-CAGATCACAACTCGAT-1	M952	M	NPSAD-20210304-A1	1	MG	Homeo	Homeo_PICALM
M952-1-CAGCAATGTTAACAGA-1	M952	M	NPSAD-20210304-A1	1	MG	Homeo	Homeo_PICALM
M952-1-CAGCAATTCTTACACT-1	M952	M	NPSAD-20210304-A1	1	MG	Adapt	Adapt_HIF1A
M952-1-CAGCACGTCCTTGGAA-1	M952	M	NPSAD-20210304-A1	1	MG	Homeo	Homeo_PICALM
M952-1-CAGGCCATCACGAGGA-1	M952	M	NPSAD-20210304-A1	1	MG	Homeo	Homeo_PICALM
M952-1-CAGGGCTGTTCTCCTG-1	M952	M	NPSAD-20210304-A1	1	MG	Adapt	Adapt_AIF1
M952-1-CAGTTCCTCTTCTGTA-1	M952	M	NPSAD-20210304-A1	1	PVM	PVM	PVM_CD163
M952-1-CATCAAGTCATTTCCA-1	M952	M	NPSAD-20210304-A1	1	MG	Homeo	Homeo_FRMD4A
M952-1-CATTCCGCACAGTGTT-1	M952	M	NPSAD-20210304-A1	1	MG	Homeo	Homeo_FRMD4A
M952-1-CCAAGCGCATAGGTAA-1	M952	M	NPSAD-20210304-A1	1	PVM	PVM	PVM_CD163
M952-1-CCAATTTCAAACTAGA-1	M952	M	NPSAD-20210304-A1	1	MG	Homeo	Homeo_PICALM
M952-1-CCATCACGTAAGTCAA-1	M952	M	NPSAD-20210304-A1	1	MG	Homeo	Homeo_PICALM
M952-1-CCGGGTAAGCCGTAAG-1	M952	M	NPSAD-20210304-A1	1	MG	Homeo	Homeo_PICALM
M952-1-CCGGGTAAGCGAAACC-1	M952	M	NPSAD-20210304-A1	1	MG	Adapt	Adapt_AIF1
M952-1-CCGGTAGCAGGACAGT-1	M952	M	NPSAD-20210304-A1	1	PVM	PVM	PVM_CD163
M952-1-CCTAACCCAGGTCCCA-1	M952	M	NPSAD-20210304-A1	1	MG	Adapt	Adapt_HIF1A
M952-1-CCTGCATAGCTAATCC-1	M952	M	NPSAD-20210304-A1	1	MG	Homeo	Homeo_PICALM
M952-1-CCTGTTGCAGACGATG-1	M952	M	NPSAD-20210304-A1	1	MG	Homeo	Homeo_PICALM
M952-1-CCTTCAGCAGTCTGGC-1	M952	M	NPSAD-20210304-A1	1	MG	Homeo	Homeo_PICALM
M952-1-CGAAGGACATACCACA-1	M952	M	NPSAD-20210304-A1	1	MG	Homeo	Homeo_PICALM
M952-1-CGACAGCCATAGAATG-1	M952	M	NPSAD-20210304-A1	1	MG	Homeo	Homeo_FRMD4A
M952-1-CGAGGAAAGTATTGCC-1	M952	M	NPSAD-20210304-A1	1	MG	Homeo	Homeo_PICALM
M952-1-CGAGGAAGTCAAAGCG-1	M952	M	NPSAD-20210304-A1	1	MG	ADAM	ADAM_GPNMB
M952-1-CGCATAAGTTGTCCCT-1	M952	M	NPSAD-20210304-A1	1	MG	Homeo	Homeo_PICALM
M952-1-CGCCATTCAAATAGCA-1	M952	M	NPSAD-20210304-A1	1	MG	Homeo	Homeo_PICALM
M952-1-CGGCAGTTCACTACTT-1	M952	M	NPSAD-20210304-A1	1	MG	Homeo	Homeo_PICALM
M952-1-CGTAAGTTCTGTCGCT-1	M952	M	NPSAD-20210304-A1	1	MG	Adapt	Adapt_HIF1A
M952-1-CGTAATGCACATTCTT-1	M952	M	NPSAD-20210304-A1	1	PVM	PVM	PVM_CD163
M952-1-CGTAGTATCACTGGTA-1	M952	M	NPSAD-20210304-A1	1	MG	Adapt	Adapt_AIF1
M952-1-CGTTGGGCAACCGATT-1	M952	M	NPSAD-20210304-A1	1	MG	Homeo	Homeo_PICALM
M952-1-CGTTGGGTCCCGTTCA-1	M952	M	NPSAD-20210304-A1	1	MG	Homeo	Homeo_PICALM
M952-1-CTACATTAGGATTACA-1	M952	M	NPSAD-20210304-A1	1	MG	Homeo	Homeo_PICALM
M952-1-CTACATTCAGAACTCT-1	M952	M	NPSAD-20210304-A1	1	MG	Homeo	Homeo_PICALM
M952-1-CTACGGGTCTGGCCGA-1	M952	M	NPSAD-20210304-A1	1	MG	Adapt	Adapt_IFI44L
M952-1-CTATCTAGTGGACTGA-1	M952	M	NPSAD-20210304-A1	1	MG	Homeo	Homeo_PICALM
M952-1-CTCAATTTCGAGCCTG-1	M952	M	NPSAD-20210304-A1	1	MG	Homeo	Homeo_PICALM
M952-1-CTCCACATCCCTCTAG-1	M952	M	NPSAD-20210304-A1	1	MG	Homeo	Homeo_PICALM
M952-1-CTCCCAATCACCTCTG-1	M952	M	NPSAD-20210304-A1	1	MG	Adapt	Adapt_TMEM163
M952-1-CTCTGGTTCGAACTCA-1	M952	M	NPSAD-20210304-A1	1	PVM	PVM	PVM_CD163
M952-1-CTGAGCGGTGCTCTCT-1	M952	M	NPSAD-20210304-A1	1	MG	Homeo	Homeo_PICALM
M952-1-CTGTACCCACCGCTAG-1	M952	M	NPSAD-20210304-A1	1	MG	Homeo	Homeo_PICALM
M952-1-CTGTATTCATGTGTCA-1	M952	M	NPSAD-20210304-A1	1	MG	Homeo	Homeo_PICALM
M952-1-CTGTGAAGTCTGTTAG-1	M952	M	NPSAD-20210304-A1	1	MG	Prolif	Prolif_MKI67
M952-1-CTGTGGGTCGCGCTGA-1	M952	M	NPSAD-20210304-A1	1	MG	Homeo	Homeo_PICALM
M952-1-CTTAGGACAAATCCCA-1	M952	M	NPSAD-20210304-A1	1	MG	Homeo	Homeo_PICALM
M952-1-CTTTCAAGTTAGAGTA-1	M952	M	NPSAD-20210304-A1	1	PVM	PVM	PVM_CD163
M952-1-GACACGCTCTCTCGCA-1	M952	M	NPSAD-20210304-A1	1	MG	Adapt	Adapt_TMEM163
M952-1-GACAGCCAGCCGCTTG-1	M952	M	NPSAD-20210304-A1	1	MG	Adapt	Adapt_HIF1A
M952-1-GACTCTCGTGACGCCT-1	M952	M	NPSAD-20210304-A1	1	MG	Homeo	Homeo_PICALM
M952-1-GAGAAATAGGTGGTTG-1	M952	M	NPSAD-20210304-A1	1	MG	Homeo	Homeo_PICALM
M952-1-GAGACCCCACGTAACT-1	M952	M	NPSAD-20210304-A1	1	MG	Homeo	Homeo_PICALM
M952-1-GAGCCTGTCTTGAACG-1	M952	M	NPSAD-20210304-A1	1	MG	Homeo	Homeo_PICALM
M952-1-GAGGCAATCTGCTGAA-1	M952	M	NPSAD-20210304-A1	1	MG	Homeo	Homeo_PICALM
M952-1-GAGGGTACATCGTCCT-1	M952	M	NPSAD-20210304-A1	1	MG	Homeo	Homeo_PICALM
M952-1-GAGTTACCAGACAATA-1	M952	M	NPSAD-20210304-A1	1	PVM	PVM	PVM_CD163
M952-1-GAGTTGTTCTGTTGGA-1	M952	M	NPSAD-20210304-A1	1	MG	Homeo	Homeo_PICALM
M952-1-GATAGAATCCGTCCTA-1	M952	M	NPSAD-20210304-A1	1	MG	Homeo	Homeo_PICALM
M952-1-GATCAGTCAATCCAGT-1	M952	M	NPSAD-20210304-A1	1	MG	Homeo	Homeo_PICALM
M952-1-GCAACATGTACTGAGG-1	M952	M	NPSAD-20210304-A1	1	MG	Homeo	Homeo_PICALM
M952-1-GCACATAAGGTTATAG-1	M952	M	NPSAD-20210304-A1	1	MG	Homeo	Homeo_PICALM
M952-1-GCATCGGGTCGGATTT-1	M952	M	NPSAD-20210304-A1	1	MG	Homeo	Homeo_PICALM
M952-1-GCATGATAGAGCCCAA-1	M952	M	NPSAD-20210304-A1	1	MG	Homeo	Homeo_PICALM
M952-1-GCCCAGATCGCTTTAT-1	M952	M	NPSAD-20210304-A1	1	MG	Homeo	Homeo_FRMD4A
M952-1-GCGATCGCACTTACAG-1	M952	M	NPSAD-20210304-A1	1	MG	Homeo	Homeo_PICALM
M952-1-GGCAGTCAGGTGCTAG-1	M952	M	NPSAD-20210304-A1	1	MG	Homeo	Homeo_PICALM
M952-1-GGGAGATAGTCTCCTC-1	M952	M	NPSAD-20210304-A1	1	MG	Adapt	Adapt_HIST
M952-1-GGTAACTAGGATTCAA-1	M952	M	NPSAD-20210304-A1	1	MG	Adapt	Adapt_TMEM163
M952-1-GGTAACTTCCATAGAC-1	M952	M	NPSAD-20210304-A1	1	MG	Homeo	Homeo_PICALM
M952-1-GGTCTGGCAAGTCGTT-1	M952	M	NPSAD-20210304-A1	1	MG	Homeo	Homeo_PICALM
M952-1-GGTGGCTAGCAGGCTA-1	M952	M	NPSAD-20210304-A1	1	MG	Homeo	Homeo_PICALM
M952-1-GTAACACTCGTTCCCA-1	M952	M	NPSAD-20210304-A1	1	MG	Homeo	Homeo_PICALM
M952-1-GTAATGCCAGCACACC-1	M952	M	NPSAD-20210304-A1	1	MG	Homeo	Homeo_PICALM
M952-1-GTACAGTCAGGCAATG-1	M952	M	NPSAD-20210304-A1	1	MG	Homeo	Homeo_PICALM
M952-1-GTAGAAAAGGGCAATC-1	M952	M	NPSAD-20210304-A1	1	MG	ADAM	ADAM_GPNMB
M952-1-GTATTTCAGAGTGAAG-1	M952	M	NPSAD-20210304-A1	1	MG	Homeo	Homeo_PICALM
M952-1-GTCATCCGTGATAGTA-1	M952	M	NPSAD-20210304-A1	1	MG	Homeo	Homeo_PICALM
M952-1-GTCTACCGTAACCCTA-1	M952	M	NPSAD-20210304-A1	1	MG	Adapt	Adapt_AIF1
M952-1-GTGATGTAGGTCGTGA-1	M952	M	NPSAD-20210304-A1	1	MG	Adapt	Adapt_AIF1
M952-1-GTGCACGTCACCGGTG-1	M952	M	NPSAD-20210304-A1	1	MG	Homeo	Homeo_PICALM
M952-1-GTGCAGCAGTGGCAGT-1	M952	M	NPSAD-20210304-A1	1	PVM	PVM	PVM_CD163
M952-1-GTGCAGCGTGAGCTCC-1	M952	M	NPSAD-20210304-A1	1	PVM	PVM	PVM_CD163
M952-1-GTGCGTGCAACACGAG-1	M952	M	NPSAD-20210304-A1	1	MG	Adapt	Adapt_HIST
M952-1-GTGGTTATCTGCGATA-1	M952	M	NPSAD-20210304-A1	1	MG	Homeo	Homeo_PICALM
M952-1-GTGTTAGTCATGAGTC-1	M952	M	NPSAD-20210304-A1	1	MG	Homeo	Homeo_PICALM
M952-1-GTTACAGGTCCCTCAT-1	M952	M	NPSAD-20210304-A1	1	MG	Homeo	Homeo_FRMD4A
M952-1-GTTACCCTCCCGAGAC-1	M952	M	NPSAD-20210304-A1	1	MG	Homeo	Homeo_PICALM
M952-1-GTTAGTGGTTATTCCT-1	M952	M	NPSAD-20210304-A1	1	MG	Homeo	Homeo_PICALM
M952-1-GTTATGGCACGCCACA-1	M952	M	NPSAD-20210304-A1	1	MG	Homeo	Homeo_PICALM
M952-1-GTTCCGTTCCTCAGAA-1	M952	M	NPSAD-20210304-A1	1	MG	Homeo	Homeo_PICALM
M952-1-GTTCGCTGTTAAACCC-1	M952	M	NPSAD-20210304-A1	1	PVM	PVM	PVM_CD163
M952-1-GTTGTCCAGAAGTGTT-1	M952	M	NPSAD-20210304-A1	1	MG	Homeo	Homeo_PICALM
M952-1-GTTTACTGTATTGACC-1	M952	M	NPSAD-20210304-A1	1	MG	Adapt	Adapt_HIST
M952-1-TAAGCCACAGTCGGTC-1	M952	M	NPSAD-20210304-A1	1	MG	Adapt	Adapt_HIST
M952-1-TACGCTCAGGAGTCTG-1	M952	M	NPSAD-20210304-A1	1	MG	Adapt	Adapt_HIST
M952-1-TACGGTATCAAATGAG-1	M952	M	NPSAD-20210304-A1	1	MG	Homeo	Homeo_PICALM
M952-1-TACTGCCCAAGAGTAT-1	M952	M	NPSAD-20210304-A1	1	MG	Homeo	Homeo_PICALM
M952-1-TACTTACTCAGACCCG-1	M952	M	NPSAD-20210304-A1	1	MG	Homeo	Homeo_PICALM
M952-1-TACTTGTTCACGGGAA-1	M952	M	NPSAD-20210304-A1	1	PVM	PVM	PVM_CD163
M952-1-TATCAGGAGAGTCTTC-1	M952	M	NPSAD-20210304-A1	1	PVM	PVM	PVM_CD163
M952-1-TATTGGGGTCGCTGCA-1	M952	M	NPSAD-20210304-A1	1	MG	Homeo	Homeo_PICALM
M952-1-TCACGCTCAACCGCCA-1	M952	M	NPSAD-20210304-A1	1	MG	Homeo	Homeo_FRMD4A
M952-1-TCACGCTGTCTCGACG-1	M952	M	NPSAD-20210304-A1	1	MG	Homeo	Homeo_PICALM
M952-1-TCACGGGTCCTTACCG-1	M952	M	NPSAD-20210304-A1	1	MG	Homeo	Homeo_PICALM
M952-1-TCACTCGTCAAGAGGC-1	M952	M	NPSAD-20210304-A1	1	PVM	PVM	PVM_CD163
M952-1-TCAGCCTCATACTGTG-1	M952	M	NPSAD-20210304-A1	1	PVM	PVM	PVM_CD163
M952-1-TCAGCCTGTACTGACT-1	M952	M	NPSAD-20210304-A1	1	MG	ADAM	ADAM_GPNMB
M952-1-TCAGCCTGTCATGCAT-1	M952	M	NPSAD-20210304-A1	1	MG	Homeo	Homeo_PICALM
M952-1-TCAGGTAAGGGACAGG-1	M952	M	NPSAD-20210304-A1	1	MG	Homeo	Homeo_PICALM
M952-1-TCAGTCCCAGCCCAGT-1	M952	M	NPSAD-20210304-A1	1	MG	Homeo	Homeo_PICALM
M952-1-TCATACTAGAACAGGA-1	M952	M	NPSAD-20210304-A1	1	MG	Adapt	Adapt_HIST
M952-1-TCATGGATCCTCACCA-1	M952	M	NPSAD-20210304-A1	1	PVM	PVM	PVM_CD163
M952-1-TCATGTTGTTAGAAGT-1	M952	M	NPSAD-20210304-A1	1	MG	Homeo	Homeo_PICALM
M952-1-TCATTCAGTTATGGTC-1	M952	M	NPSAD-20210304-A1	1	MG	Homeo	Homeo_PICALM
M952-1-TCATTGTTCTACACTT-1	M952	M	NPSAD-20210304-A1	1	PVM	PVM	PVM_CD163
M952-1-TCATTTGAGGTATCTC-1	M952	M	NPSAD-20210304-A1	1	MG	Homeo	Homeo_PICALM
M952-1-TCCAGAAGTAACGCGA-1	M952	M	NPSAD-20210304-A1	1	MG	Homeo	Homeo_PICALM
M952-1-TCCGAAATCGGAATTC-1	M952	M	NPSAD-20210304-A1	1	PVM	PVM	PVM_CD163
M952-1-TCGAACAAGACGCTCC-1	M952	M	NPSAD-20210304-A1	1	PVM	PVM	PVM_CD163
M952-1-TCGCACTCAACAAAGT-1	M952	M	NPSAD-20210304-A1	1	MG	Homeo	Homeo_PICALM
M952-1-TCGCAGGAGGCGAACT-1	M952	M	NPSAD-20210304-A1	1	MG	Homeo	Homeo_PICALM
M952-1-TCGCAGGCACACGCCA-1	M952	M	NPSAD-20210304-A1	1	MG	Homeo	Homeo_PICALM
M952-1-TCGTAGAGTCGTCTCT-1	M952	M	NPSAD-20210304-A1	1	MG	Homeo	Homeo_PICALM
M952-1-TCTCAGCGTAAGACCG-1	M952	M	NPSAD-20210304-A1	1	MG	Homeo	Homeo_PICALM
M952-1-TCTCAGCGTCGAGCAA-1	M952	M	NPSAD-20210304-A1	1	MG	ADAM	ADAM_GPNMB
M952-1-TGACCCTTCAGACCTA-1	M952	M	NPSAD-20210304-A1	1	MG	Homeo	Homeo_PICALM
M952-1-TGAGTCATCCGTCCTA-1	M952	M	NPSAD-20210304-A1	1	MG	Adapt	Adapt_HIST
M952-1-TGATGGTTCAAGATAG-1	M952	M	NPSAD-20210304-A1	1	MG	Homeo	Homeo_PICALM
M952-1-TGATTTCCAGCAGTTT-1	M952	M	NPSAD-20210304-A1	1	PVM	PVM	PVM_CD163
M952-1-TGCAGATGTTCTATCT-1	M952	M	NPSAD-20210304-A1	1	PVM	PVM	PVM_CD163
M952-1-TGCATCCGTCGTAATC-1	M952	M	NPSAD-20210304-A1	1	PVM	PVM	PVM_CD163
M952-1-TGGAACTCAACGACAG-1	M952	M	NPSAD-20210304-A1	1	MG	Homeo	Homeo_PICALM
M952-1-TGGATCATCGCCCAGA-1	M952	M	NPSAD-20210304-A1	1	MG	Adapt	Adapt_HIF1A
M952-1-TGGCGTGGTACGTACT-1	M952	M	NPSAD-20210304-A1	1	MG	Homeo	Homeo_FRMD4A
M952-1-TGGCGTGGTCGTGGAA-1	M952	M	NPSAD-20210304-A1	1	MG	Adapt	Adapt_AIF1
M952-1-TGTACAGGTCCACAGC-1	M952	M	NPSAD-20210304-A1	1	PVM	PVM	PVM_CD163
M952-1-TGTGATGTCGTTGTTT-1	M952	M	NPSAD-20210304-A1	1	MG	Homeo	Homeo_PICALM
M952-1-TGTGTGACAGCAGATG-1	M952	M	NPSAD-20210304-A1	1	MG	Homeo	Homeo_PICALM
M952-1-TGTTCCGAGCTGACCC-1	M952	M	NPSAD-20210304-A1	1	MG	Homeo	Homeo_PICALM
M952-1-TTAATCCCACCCAACG-1	M952	M	NPSAD-20210304-A1	1	MG	ADAM	ADAM_GPNMB
M952-1-TTAGTCTAGAAACCCG-1	M952	M	NPSAD-20210304-A1	1	MG	Homeo	Homeo_PICALM
M952-1-TTAGTCTAGGACTATA-1	M952	M	NPSAD-20210304-A1	1	MG	Homeo	Homeo_PICALM
M952-1-TTCAATCGTGAATGAT-1	M952	M	NPSAD-20210304-A1	1	MG	Homeo	Homeo_PICALM
M952-1-TTCCTCTCATTGTACG-1	M952	M	NPSAD-20210304-A1	1	MG	Homeo	Homeo_PICALM
M952-1-TTCCTTCCAGGCGATA-1	M952	M	NPSAD-20210304-A1	1	MG	ADAM	ADAM_GPNMB
M952-1-TTCGCTGTCCTAGCCT-1	M952	M	NPSAD-20210304-A1	1	PVM	PVM	PVM_CD163
M952-1-TTCTAACTCTGTCTCG-1	M952	M	NPSAD-20210304-A1	1	MG	Homeo	Homeo_PICALM
M952-1-TTCTAGTCACATACTG-1	M952	M	NPSAD-20210304-A1	1	MG	Homeo	Homeo_PICALM
M952-1-TTCTGTAGTGATTCTG-1	M952	M	NPSAD-20210304-A1	1	MG	Adapt	Adapt_HIST
M952-1-TTGACCCTCTGGGCAC-1	M952	M	NPSAD-20210304-A1	1	MG	ADAM	ADAM_GPNMB
M952-1-TTGCGTCAGTAATACG-1	M952	M	NPSAD-20210304-A1	1	MG	Adapt	Adapt_AIF1
M952-1-TTGCTGCAGTCTCCTC-1	M952	M	NPSAD-20210304-A1	1	MG	ADAM	ADAM_GPNMB
M952-1-TTGCTGCTCGAGTTGT-1	M952	M	NPSAD-20210304-A1	1	MG	Homeo	Homeo_PICALM
M952-1-TTGGGTATCATCACAG-1	M952	M	NPSAD-20210304-A1	1	PVM	PVM	PVM_CD163
M952-1-TTGTGTTAGGTGGCTA-1	M952	M	NPSAD-20210304-A1	1	MG	ADAM	ADAM_GPNMB
M952-1-TTGTGTTCAACAGAGC-1	M952	M	NPSAD-20210304-A1	1	MG	Adapt	Adapt_HIF1A
M952-1-TTGTTCATCGTTGCCT-1	M952	M	NPSAD-20210304-A1	1	MG	ADAM	ADAM_GPNMB
M952-1-TTGTTGTGTTCGTACA-1	M952	M	NPSAD-20210304-A1	1	MG	Adapt	Adapt_IFI44L
M952-1-TTGTTTGAGGTGCAGT-1	M952	M	NPSAD-20210304-A1	1	MG	Homeo	Homeo_PICALM
M952-1-TTTCACATCAGCACCG-1	M952	M	NPSAD-20210304-A1	1	MG	Homeo	Homeo_PICALM
M952-1-TTTCATGTCTGGACCG-1	M952	M	NPSAD-20210304-A1	1	MG	Homeo	Homeo_PICALM
M952-1-TTTCCTCTCTCGTGAA-1	M952	M	NPSAD-20210304-A1	1	PVM	PVM	PVM_CD163
M952-1-TTTGTTGTCCAGCCTT-1	M952	M	NPSAD-20210304-A1	1	MG	Homeo	Homeo_PICALM
M95410-1-AAAGGATAGTCACTGT-0	M95410	M	NPSAD-222-A1	1	MG	Homeo	Homeo_PICALM
M95410-1-AAAGGTAAGAGTTGTA-0	M95410	M	NPSAD-222-A1	1	MG	Homeo	Homeo_PICALM
M95410-1-AAGACTCCACGAGGAT-0	M95410	M	NPSAD-222-A1	1	MG	Homeo	Homeo_PICALM
M95410-1-AAGCGTTAGACCCGCT-0	M95410	M	NPSAD-222-A1	1	MG	Homeo	Homeo_PICALM
M95410-1-AAGTTCGAGGCATCAG-0	M95410	M	NPSAD-222-A1	1	MG	Homeo	Homeo_PICALM
M95410-1-AATGACCTCCAGCAAT-0	M95410	M	NPSAD-222-A1	1	MG	ADAM	ADAM_GPNMB
M95410-1-ACCAACACAGAACCGA-0	M95410	M	NPSAD-222-A1	1	MG	Homeo	Homeo_FRMD4A
M95410-1-ACGCACGGTACCTGTA-0	M95410	M	NPSAD-222-A1	1	MG	Homeo	Homeo_PICALM
M95410-1-ACTGTGATCTCGCGTT-0	M95410	M	NPSAD-222-A1	1	MG	Adapt	Adapt_IFI44L
M95410-1-ACTTTGTTCTCACTCG-0	M95410	M	NPSAD-222-A1	1	MG	Homeo	Homeo_PICALM
M95410-1-AGAACAAGTAGACAGC-0	M95410	M	NPSAD-222-A1	1	MG	Homeo	Homeo_PICALM
M95410-1-AGAACCTCACTTTAGG-0	M95410	M	NPSAD-222-A1	1	MG	exAM	exAM_ERN1
M95410-1-AGACAAAGTGGACAGT-0	M95410	M	NPSAD-222-A1	1	MG	ADAM	ADAM_GPNMB
M95410-1-AGAGCAGGTCTCGGAC-0	M95410	M	NPSAD-222-A1	1	MG	Homeo	Homeo_FRMD4A
M95410-1-AGAGCCCGTTGTGTTG-0	M95410	M	NPSAD-222-A1	1	MG	Homeo	Homeo_FRMD4A
M95410-1-AGCATCACACAGAAGC-0	M95410	M	NPSAD-222-A1	1	MG	Homeo	Homeo_PICALM
M95410-1-AGGACTTAGCGACCCT-0	M95410	M	NPSAD-222-A1	1	MG	ADAM	ADAM_GPNMB
M95410-1-AGTGATCGTGAGCAGT-0	M95410	M	NPSAD-222-A1	1	MG	Homeo	Homeo_PICALM
M95410-1-ATACCTTGTCTGTGAT-0	M95410	M	NPSAD-222-A1	1	MG	ADAM	ADAM_GPNMB
M95410-1-ATACTTCGTGCCTGCA-0	M95410	M	NPSAD-222-A1	1	MG	Homeo	Homeo_FRMD4A
M95410-1-ATACTTCGTTGCCGCA-0	M95410	M	NPSAD-222-A1	1	MG	Homeo	Homeo_FRMD4A
M95410-1-ATCACGACACATGGTT-0	M95410	M	NPSAD-222-A1	1	MG	ADAM	ADAM_GPNMB
M95410-1-ATCCTATCATCGGATT-0	M95410	M	NPSAD-222-A1	1	MG	Homeo	Homeo_PICALM
M95410-1-ATCGATGTCTGCGGGT-0	M95410	M	NPSAD-222-A1	1	MG	Homeo	Homeo_PICALM
M95410-1-ATGCCTCCACCACATA-0	M95410	M	NPSAD-222-A1	1	MG	Homeo	Homeo_PICALM
M95410-1-ATTGTTCTCTTCCGTG-0	M95410	M	NPSAD-222-A1	1	MG	ADAM	ADAM_GPNMB
M95410-1-ATTTACCTCAAGTGTC-0	M95410	M	NPSAD-222-A1	1	MG	Homeo	Homeo_PICALM
M95410-1-CACAGGCCAGCTGCCA-0	M95410	M	NPSAD-222-A1	1	MG	Adapt	Adapt_HIST
M95410-1-CACGTTCAGAGTCGAC-0	M95410	M	NPSAD-222-A1	1	PVM	PVM	PVM_CD163
M95410-1-CAGAGCCTCCCGTGAG-0	M95410	M	NPSAD-222-A1	1	MG	Adapt	Adapt_IFI44L
M95410-1-CAGTTCCGTCCAGTTA-0	M95410	M	NPSAD-222-A1	1	MG	Homeo	Homeo_PICALM
M95410-1-CATCCCAGTGAGGATC-0	M95410	M	NPSAD-222-A1	1	MG	Homeo	Homeo_FRMD4A
M95410-1-CATCGGGTCGCCTATC-0	M95410	M	NPSAD-222-A1	1	MG	Homeo	Homeo_PICALM
M95410-1-CATGAGTGTTCGGCCA-0	M95410	M	NPSAD-222-A1	1	MG	Homeo	Homeo_PICALM
M95410-1-CATTGTTCAACTGAAA-0	M95410	M	NPSAD-222-A1	1	MG	ADAM	ADAM_GPNMB
M95410-1-CATTGTTGTGACCTGC-0	M95410	M	NPSAD-222-A1	1	MG	Homeo	Homeo_PICALM
M95410-1-CCAAGCGCAGCGGTTC-0	M95410	M	NPSAD-222-A1	1	MG	Homeo	Homeo_PICALM
M95410-1-CCCTGATCAGCACCCA-0	M95410	M	NPSAD-222-A1	1	MG	Homeo	Homeo_PICALM
M95410-1-CCGTTCAAGGTTAAAC-0	M95410	M	NPSAD-222-A1	1	MG	Homeo	Homeo_PICALM
M95410-1-CCTCCAACATCTAGAC-0	M95410	M	NPSAD-222-A1	1	PVM	PVM	PVM_CD163
M95410-1-CGACAGCCAGTGGGTA-0	M95410	M	NPSAD-222-A1	1	MG	Homeo	Homeo_PICALM
M95410-1-CGGAATTAGCGCCTAC-0	M95410	M	NPSAD-222-A1	1	MG	Homeo	Homeo_PICALM
M95410-1-CGTAGTAAGGACCCAA-0	M95410	M	NPSAD-222-A1	1	MG	Homeo	Homeo_FRMD4A
M95410-1-CGTCCATCAGAGGTAC-0	M95410	M	NPSAD-222-A1	1	MG	Homeo	Homeo_PICALM
M95410-1-CTAACTTTCATCTCTA-0	M95410	M	NPSAD-222-A1	1	PVM	PVM	PVM_CD163
M95410-1-CTCAGTCAGGCACCAA-0	M95410	M	NPSAD-222-A1	1	PVM	PVM	PVM_CD163
M95410-1-CTCCATGGTTCGGCCA-0	M95410	M	NPSAD-222-A1	1	MG	Homeo	Homeo_PICALM
M95410-1-CTGAGGCTCGGCTATA-0	M95410	M	NPSAD-222-A1	1	MG	Homeo	Homeo_PICALM
M95410-1-CTGATCCGTCTACATG-0	M95410	M	NPSAD-222-A1	1	MG	Homeo	Homeo_PICALM
M95410-1-CTGCTCACAGGCGTTC-0	M95410	M	NPSAD-222-A1	1	PVM	PVM	PVM_CD163
M95410-1-CTTACCGCACTGGCGT-0	M95410	M	NPSAD-222-A1	1	MG	Homeo	Homeo_FRMD4A
M95410-1-GAACACTCAGCATTGT-0	M95410	M	NPSAD-222-A1	1	MG	Homeo	Homeo_FRMD4A
M95410-1-GAAGCGAAGCTAGAAT-0	M95410	M	NPSAD-222-A1	1	MG	Homeo	Homeo_FRMD4A
M95410-1-GAAGCGAAGCTCTGTA-0	M95410	M	NPSAD-222-A1	1	MG	Homeo	Homeo_PICALM
M95410-1-GACTGATTCTGCAGCG-0	M95410	M	NPSAD-222-A1	1	MG	Homeo	Homeo_PICALM
M95410-1-GAGGCCTCACAATGTC-0	M95410	M	NPSAD-222-A1	1	MG	Homeo	Homeo_FRMD4A
M95410-1-GAGTGAGGTTTACTTC-0	M95410	M	NPSAD-222-A1	1	MG	Adapt	Adapt_IFI44L
M95410-1-GAGTTGTAGCTACGTT-0	M95410	M	NPSAD-222-A1	1	MG	ADAM	ADAM_GPNMB
M95410-1-GATCAGTTCACCGCTT-0	M95410	M	NPSAD-222-A1	1	MG	Homeo	Homeo_PICALM
M95410-1-GATGACTCACAACATC-0	M95410	M	NPSAD-222-A1	1	MG	Homeo	Homeo_FRMD4A
M95410-1-GCACATAGTAGGCAAC-0	M95410	M	NPSAD-222-A1	1	MG	ADAM	ADAM_GPNMB
M95410-1-GCAGCCAGTCATGGCC-0	M95410	M	NPSAD-222-A1	1	MG	Homeo	Homeo_PICALM
M95410-1-GCATGATGTCACTCTC-0	M95410	M	NPSAD-222-A1	1	MG	Homeo	Homeo_PICALM
M95410-1-GCCAGCAGTTGGGATG-0	M95410	M	NPSAD-222-A1	1	MG	Homeo	Homeo_PICALM
M95410-1-GCCAGTGAGTCTCTGA-0	M95410	M	NPSAD-222-A1	1	MG	Homeo	Homeo_FRMD4A
M95410-1-GCCAGTGAGTTTCAGC-0	M95410	M	NPSAD-222-A1	1	MG	Homeo	Homeo_FRMD4A
M95410-1-GCCTGTTCAAACCACT-0	M95410	M	NPSAD-222-A1	1	MG	Homeo	Homeo_PICALM
M95410-1-GCCTGTTGTCCGATCG-0	M95410	M	NPSAD-222-A1	1	MG	ADAM	ADAM_GPNMB
M95410-1-GCGGATCGTATAGGAT-0	M95410	M	NPSAD-222-A1	1	MG	Homeo	Homeo_FRMD4A
M95410-1-GCTACCTAGCCAGACA-0	M95410	M	NPSAD-222-A1	1	MG	Homeo	Homeo_FRMD4A
M95410-1-GCTCAAAAGGGCAGAG-0	M95410	M	NPSAD-222-A1	1	MG	Homeo	Homeo_PICALM
M95410-1-GCTCAAATCCGGCAGT-0	M95410	M	NPSAD-222-A1	1	MG	Homeo	Homeo_PICALM
M95410-1-GGAAGTGAGAGAGGTA-0	M95410	M	NPSAD-222-A1	1	MG	Homeo	Homeo_FRMD4A
M95410-1-GGCTTGGCAATGGCCC-0	M95410	M	NPSAD-222-A1	1	MG	Homeo	Homeo_PICALM
M95410-1-GGCTTGGTCGGTCATA-0	M95410	M	NPSAD-222-A1	1	MG	Homeo	Homeo_FRMD4A
M95410-1-GGGACTCGTTCTCGCT-0	M95410	M	NPSAD-222-A1	1	MG	Homeo	Homeo_PICALM
M95410-1-GGGCCATCAAGAAACT-0	M95410	M	NPSAD-222-A1	1	MG	Adapt	Adapt_CCL3
M95410-1-GGTCTGGCAACAGTGG-0	M95410	M	NPSAD-222-A1	1	MG	Homeo	Homeo_PICALM
M95410-1-GGTGAAGTCGCCACTT-0	M95410	M	NPSAD-222-A1	1	MG	Homeo	Homeo_PICALM
M95410-1-GTCCTCAAGGGTGAAA-0	M95410	M	NPSAD-222-A1	1	MG	Homeo	Homeo_PICALM
M95410-1-GTGACGCTCTCGGTAA-0	M95410	M	NPSAD-222-A1	1	MG	Adapt	Adapt_AIF1
M95410-1-GTGGGAACAGCACAAG-0	M95410	M	NPSAD-222-A1	1	MG	Homeo	Homeo_FRMD4A
M95410-1-GTTCCGTGTGGTTTAC-0	M95410	M	NPSAD-222-A1	1	MG	Homeo	Homeo_FRMD4A
M95410-1-GTTCTATAGAAGCCTG-0	M95410	M	NPSAD-222-A1	1	PVM	PVM	PVM_CD163
M95410-1-GTTGTAGGTCTTACTT-0	M95410	M	NPSAD-222-A1	1	MG	ADAM	ADAM_GPNMB
M95410-1-GTTGTGAGTTGCCGCA-0	M95410	M	NPSAD-222-A1	1	MG	Homeo	Homeo_FRMD4A
M95410-1-TACAACGCAGAGTCAG-0	M95410	M	NPSAD-222-A1	1	MG	Homeo	Homeo_PICALM
M95410-1-TATCCTAGTCAGGTGA-0	M95410	M	NPSAD-222-A1	1	MG	Homeo	Homeo_PICALM
M95410-1-TATCTGTCATCTATCT-0	M95410	M	NPSAD-222-A1	1	PVM	PVM	PVM_CD163
M95410-1-TATTGCTTCCGTGGCA-0	M95410	M	NPSAD-222-A1	1	MG	Homeo	Homeo_FRMD4A
M95410-1-TCAGCCTCACTATCGA-0	M95410	M	NPSAD-222-A1	1	MG	Homeo	Homeo_FRMD4A
M95410-1-TCAGGGCTCGTAGCTA-0	M95410	M	NPSAD-222-A1	1	MG	Homeo	Homeo_PICALM
M95410-1-TCATGTTTCATTCGTT-0	M95410	M	NPSAD-222-A1	1	MG	ADAM	ADAM_GPNMB
M95410-1-TCATTACGTAGATGTA-0	M95410	M	NPSAD-222-A1	1	MG	ADAM	ADAM_GPNMB
M95410-1-TCCCACAGTTCCTACC-0	M95410	M	NPSAD-222-A1	1	MG	Homeo	Homeo_PICALM
M95410-1-TCGATTTCACTGGACC-0	M95410	M	NPSAD-222-A1	1	MG	Homeo	Homeo_FRMD4A
M95410-1-TCTCAGCAGCTCCCTT-0	M95410	M	NPSAD-222-A1	1	MG	ADAM	ADAM_GPNMB
M95410-1-TCTCAGCTCGGTCTAA-0	M95410	M	NPSAD-222-A1	1	MG	Homeo	Homeo_PICALM
M95410-1-TCTCTGGAGCCTGGAA-0	M95410	M	NPSAD-222-A1	1	MG	Homeo	Homeo_PICALM
M95410-1-TCTGGCTGTTGTGGAG-0	M95410	M	NPSAD-222-A1	1	MG	ADAM	ADAM_GPNMB
M95410-1-TCTGGCTGTTTGTTGG-0	M95410	M	NPSAD-222-A1	1	MG	Homeo	Homeo_PICALM
M95410-1-TGACTCCAGTAGGGTC-0	M95410	M	NPSAD-222-A1	1	MG	Adapt	Adapt_HIST
M95410-1-TGATTTCTCCGCAGTG-0	M95410	M	NPSAD-222-A1	1	MG	Homeo	Homeo_PICALM
M95410-1-TGCCGAGCAATACAGA-0	M95410	M	NPSAD-222-A1	1	MG	Homeo	Homeo_PICALM
M95410-1-TGGAGAGGTGTCGATT-0	M95410	M	NPSAD-222-A1	1	MG	Homeo	Homeo_PICALM
M95410-1-TGGCGTGAGCGTGCCT-0	M95410	M	NPSAD-222-A1	1	MG	Homeo	Homeo_PICALM
M95410-1-TGGGATTTCAACGTGT-0	M95410	M	NPSAD-222-A1	1	MG	Homeo	Homeo_FRMD4A
M95410-1-TGGTACAAGCTATCTG-0	M95410	M	NPSAD-222-A1	1	MG	Homeo	Homeo_FRMD4A
M95410-1-TGGTTAGTCACGAGGA-0	M95410	M	NPSAD-222-A1	1	MG	ADAM	ADAM_GPNMB
M95410-1-TGTGAGTCACTGTGTA-0	M95410	M	NPSAD-222-A1	1	MG	Homeo	Homeo_PICALM
M95410-1-TTACGTTGTAAGTTGA-0	M95410	M	NPSAD-222-A1	1	MG	Homeo	Homeo_PICALM
M95410-1-TTAGGGTGTTAGAGTA-0	M95410	M	NPSAD-222-A1	1	MG	Homeo	Homeo_PICALM
M95410-1-TTAGGGTTCCTGTAGA-0	M95410	M	NPSAD-222-A1	1	MG	Homeo	Homeo_FRMD4A
M95410-1-TTCCACGTCGACCATA-0	M95410	M	NPSAD-222-A1	1	MG	ADAM	ADAM_GPNMB
M95410-1-TTCCGTGTCGGATAAA-0	M95410	M	NPSAD-222-A1	1	MG	ADAM	ADAM_GPNMB
M95410-1-TTCTCTCTCTGGCTGG-0	M95410	M	NPSAD-222-A1	1	MG	ADAM	ADAM_GPNMB
M95410-1-TTGAACGTCATCTATC-0	M95410	M	NPSAD-222-A1	1	MG	Homeo	Homeo_PICALM
M95410-1-TTGGGTACAAGAGTAT-0	M95410	M	NPSAD-222-A1	1	MG	Homeo	Homeo_PICALM
M95410-1-TTTCGATTCCTCGATC-0	M95410	M	NPSAD-222-A1	1	MG	Homeo	Homeo_FRMD4A
M95410-1-TTTGACTGTGTCCATA-0	M95410	M	NPSAD-222-A1	1	MG	ADAM	ADAM_GPNMB
M95410-1-TTTGGTTTCGGATACT-0	M95410	M	NPSAD-222-A1	1	MG	Homeo	Homeo_PICALM
M95410-2-AAAGGGCAGCAGCCTC-1	M95410	M	NPSAD-222-A2	2	MG	Homeo	Homeo_PICALM
M95410-2-AACTTCTGTGAACCGA-1	M95410	M	NPSAD-222-A2	2	MG	Homeo	Homeo_PICALM
M95410-2-AAGCCATAGGCTTTCA-1	M95410	M	NPSAD-222-A2	2	PVM	PVM	PVM_CD163
M95410-2-AATGAAGGTGTCCATA-1	M95410	M	NPSAD-222-A2	2	MG	Homeo	Homeo_PICALM
M95410-2-ACACAGTCAGCTGGTC-1	M95410	M	NPSAD-222-A2	2	MG	Adapt	Adapt_HIST
M95410-2-ACACAGTTCAAAGCCT-1	M95410	M	NPSAD-222-A2	2	MG	Homeo	Homeo_PICALM
M95410-2-ACACCAATCCATAGAC-1	M95410	M	NPSAD-222-A2	2	MG	Homeo	Homeo_FRMD4A
M95410-2-ACATCGATCAGGAAGC-1	M95410	M	NPSAD-222-A2	2	MG	Homeo	Homeo_FRMD4A
M95410-2-ACCCTCAAGGCGACAT-1	M95410	M	NPSAD-222-A2	2	MG	Homeo	Homeo_PICALM
M95410-2-ACGGGTCCAAGGTCTT-1	M95410	M	NPSAD-222-A2	2	MG	Homeo	Homeo_PICALM
M95410-2-ACGTCCTTCTATGCCC-1	M95410	M	NPSAD-222-A2	2	MG	ADAM	ADAM_GPNMB
M95410-2-AGATGAATCAGCACCG-1	M95410	M	NPSAD-222-A2	2	MG	Homeo	Homeo_PICALM
M95410-2-AGCGCTGGTTGGGATG-1	M95410	M	NPSAD-222-A2	2	MG	Homeo	Homeo_PICALM
M95410-2-AGGAGGTCATATCTGG-1	M95410	M	NPSAD-222-A2	2	MG	Homeo	Homeo_PICALM
M95410-2-AGGATCTCATACCAGT-1	M95410	M	NPSAD-222-A2	2	MG	Homeo	Homeo_FRMD4A
M95410-2-AGGCCACCAGATTTCG-1	M95410	M	NPSAD-222-A2	2	PVM	PVM	PVM_CD163
M95410-2-AGGGCTCCACCCAACG-1	M95410	M	NPSAD-222-A2	2	MG	Homeo	Homeo_PICALM
M95410-2-AGGTCTAGTCATGCAT-1	M95410	M	NPSAD-222-A2	2	MG	ADAM	ADAM_GPNMB
M95410-2-AGTAGCTAGTACAGAT-1	M95410	M	NPSAD-222-A2	2	MG	Homeo	Homeo_PICALM
M95410-2-ATCACAGTCCTCTCTT-1	M95410	M	NPSAD-222-A2	2	MG	Homeo	Homeo_FRMD4A
M95410-2-ATCCTATCAGGCACTC-1	M95410	M	NPSAD-222-A2	2	MG	Homeo	Homeo_PICALM
M95410-2-ATCGCCTTCGCTGCGA-1	M95410	M	NPSAD-222-A2	2	MG	Homeo	Homeo_PICALM
M95410-2-ATGAGGGGTAACGATA-1	M95410	M	NPSAD-222-A2	2	PVM	PVM	PVM_CD163
M95410-2-ATGCCTCGTCCTGGTG-1	M95410	M	NPSAD-222-A2	2	MG	Homeo	Homeo_PICALM
M95410-2-ATGGATCGTGACTGAG-1	M95410	M	NPSAD-222-A2	2	PVM	PVM	PVM_CD163
M95410-2-ATGGGAGTCTGACAGT-1	M95410	M	NPSAD-222-A2	2	MG	Homeo	Homeo_PICALM
M95410-2-ATTCAGGTCGGCTGGT-1	M95410	M	NPSAD-222-A2	2	MG	Homeo	Homeo_PICALM
M95410-2-ATTCATCTCTGGCCTT-1	M95410	M	NPSAD-222-A2	2	MG	ADAM	ADAM_GPNMB
M95410-2-ATTTCACGTAGTTACC-1	M95410	M	NPSAD-222-A2	2	MG	Homeo	Homeo_FRMD4A
M95410-2-CAACGATTCCCGTGAG-1	M95410	M	NPSAD-222-A2	2	MG	Homeo	Homeo_PICALM
M95410-2-CAATCGAAGGAGACCT-1	M95410	M	NPSAD-222-A2	2	MG	Homeo	Homeo_FRMD4A
M95410-2-CAATGACTCCGACAGC-1	M95410	M	NPSAD-222-A2	2	MG	Homeo	Homeo_PICALM
M95410-2-CACATGAAGGTACAAT-1	M95410	M	NPSAD-222-A2	2	PVM	PVM	PVM_CD163
M95410-2-CACTGTCTCAGTGATC-1	M95410	M	NPSAD-222-A2	2	MG	Homeo	Homeo_FRMD4A
M95410-2-CAGGGCTTCAGGCGAA-1	M95410	M	NPSAD-222-A2	2	MG	Homeo	Homeo_FRMD4A
M95410-2-CAGTTAGGTCTTGAAC-1	M95410	M	NPSAD-222-A2	2	MG	Homeo	Homeo_PICALM
M95410-2-CATAAGCAGTAGGTTA-1	M95410	M	NPSAD-222-A2	2	MG	Homeo	Homeo_FRMD4A
M95410-2-CATACCCAGGCGATAC-1	M95410	M	NPSAD-222-A2	2	MG	Homeo	Homeo_PICALM
M95410-2-CATGGTAGTATCAGGG-1	M95410	M	NPSAD-222-A2	2	MG	Homeo	Homeo_FRMD4A
M95410-2-CATTCATAGACCGTTT-1	M95410	M	NPSAD-222-A2	2	MG	Homeo	Homeo_PICALM
M95410-2-CCACACTGTCACCGAC-1	M95410	M	NPSAD-222-A2	2	MG	Adapt	Adapt_IFI44L
M95410-2-CCCAACTGTGCATTTG-1	M95410	M	NPSAD-222-A2	2	MG	Homeo	Homeo_PICALM
M95410-2-CCGGTGAGTATCACGT-1	M95410	M	NPSAD-222-A2	2	MG	Homeo	Homeo_PICALM
M95410-2-CCTCAACTCATGCCCT-1	M95410	M	NPSAD-222-A2	2	MG	Homeo	Homeo_FRMD4A
M95410-2-CCTCACAAGCTACTGT-1	M95410	M	NPSAD-222-A2	2	PVM	PVM	PVM_CD163
M95410-2-CCTCACACAGCATTGT-1	M95410	M	NPSAD-222-A2	2	MG	Homeo	Homeo_PICALM
M95410-2-CCTTGTGGTTAGCTAC-1	M95410	M	NPSAD-222-A2	2	MG	Homeo	Homeo_PICALM
M95410-2-CGACAGCAGTAACGAT-1	M95410	M	NPSAD-222-A2	2	MG	Homeo	Homeo_PICALM
M95410-2-CGATCGGCAATGTGGG-1	M95410	M	NPSAD-222-A2	2	MG	Homeo	Homeo_PICALM
M95410-2-CGCATAACATTGTCGA-1	M95410	M	NPSAD-222-A2	2	MG	Homeo	Homeo_PICALM
M95410-2-CGGGCATGTACGCTAT-1	M95410	M	NPSAD-222-A2	2	MG	Homeo	Homeo_PICALM
M95410-2-CGTAGTACACTTCCTG-1	M95410	M	NPSAD-222-A2	2	MG	Homeo	Homeo_PICALM
M95410-2-CTATCTAGTTCGCGTG-1	M95410	M	NPSAD-222-A2	2	MG	Homeo	Homeo_FRMD4A
M95410-2-CTCAGGGAGACGAAGA-1	M95410	M	NPSAD-222-A2	2	PVM	PVM	PVM_CD163
M95410-2-CTCAGGGAGCTAAATG-1	M95410	M	NPSAD-222-A2	2	MG	Homeo	Homeo_PICALM
M95410-2-CTCATGCAGTACGTCT-1	M95410	M	NPSAD-222-A2	2	MG	Homeo	Homeo_FRMD4A
M95410-2-CTCATGCGTCGCCACA-1	M95410	M	NPSAD-222-A2	2	MG	Homeo	Homeo_PICALM
M95410-2-CTCCACATCCAAGCAT-1	M95410	M	NPSAD-222-A2	2	MG	Homeo	Homeo_PICALM
M95410-2-CTCCATGAGGTTTGAA-1	M95410	M	NPSAD-222-A2	2	MG	Homeo	Homeo_PICALM
M95410-2-CTGCTCACACGTAACT-1	M95410	M	NPSAD-222-A2	2	MG	ADAM	ADAM_GPNMB
M95410-2-CTGTGAAGTATCAGGG-1	M95410	M	NPSAD-222-A2	2	MG	Homeo	Homeo_PICALM
M95410-2-CTTACCGCACTCCGGA-1	M95410	M	NPSAD-222-A2	2	MG	Homeo	Homeo_PICALM
M95410-2-CTTTCAAGTCCACAGC-1	M95410	M	NPSAD-222-A2	2	MG	Homeo	Homeo_PICALM
M95410-2-GAAGCGAAGGCGCTTC-1	M95410	M	NPSAD-222-A2	2	MG	Homeo	Homeo_PICALM
M95410-2-GAATCGTAGTCGCGAA-1	M95410	M	NPSAD-222-A2	2	MG	Homeo	Homeo_PICALM
M95410-2-GACAGCCGTTCTATCT-1	M95410	M	NPSAD-222-A2	2	MG	Homeo	Homeo_PICALM
M95410-2-GAGTCATTCAGCTGAT-1	M95410	M	NPSAD-222-A2	2	MG	Homeo	Homeo_FRMD4A
M95410-2-GAGTGAGGTACAACGG-1	M95410	M	NPSAD-222-A2	2	MG	ADAM	ADAM_GPNMB
M95410-2-GAGTTACCAGGTCCCA-1	M95410	M	NPSAD-222-A2	2	PVM	PVM	PVM_CD163
M95410-2-GATTTCTCAGCATGCC-1	M95410	M	NPSAD-222-A2	2	MG	Homeo	Homeo_PICALM
M95410-2-GCCAACGAGTTAGAAC-1	M95410	M	NPSAD-222-A2	2	MG	ADAM	ADAM_GPNMB
M95410-2-GCCAGTGGTCGAAACG-1	M95410	M	NPSAD-222-A2	2	MG	Adapt	Adapt_HIST
M95410-2-GCTACCTAGCGACCCT-1	M95410	M	NPSAD-222-A2	2	PVM	PVM	PVM_CD163
M95410-2-GCTTTCGCAGCGCTTG-1	M95410	M	NPSAD-222-A2	2	MG	Homeo	Homeo_PICALM
M95410-2-GGACGTCTCATTCCTA-1	M95410	M	NPSAD-222-A2	2	MG	Homeo	Homeo_FRMD4A
M95410-2-GGAGGTATCGACGACC-1	M95410	M	NPSAD-222-A2	2	MG	Homeo	Homeo_PICALM
M95410-2-GGCTGTGGTACGGCAA-1	M95410	M	NPSAD-222-A2	2	PVM	PVM	PVM_CD163
M95410-2-GGGACCTGTCTTCAAG-1	M95410	M	NPSAD-222-A2	2	MG	Homeo	Homeo_PICALM
M95410-2-GGTCTGGCACTGGCCA-1	M95410	M	NPSAD-222-A2	2	MG	ADAM	ADAM_GPNMB
M95410-2-GGTGAAGCATTCGGGC-1	M95410	M	NPSAD-222-A2	2	MG	Homeo	Homeo_PICALM
M95410-2-GGTTGTATCCACCTCA-1	M95410	M	NPSAD-222-A2	2	MG	Homeo	Homeo_FRMD4A
M95410-2-GTAGCTATCTGCACCT-1	M95410	M	NPSAD-222-A2	2	MG	Homeo	Homeo_FRMD4A
M95410-2-GTCACTCGTGAGCTCC-1	M95410	M	NPSAD-222-A2	2	MG	Homeo	Homeo_FRMD4A
M95410-2-GTCCACTCATTCACAG-1	M95410	M	NPSAD-222-A2	2	MG	Homeo	Homeo_PICALM
M95410-2-GTGAGCCTCCGTCCTA-1	M95410	M	NPSAD-222-A2	2	MG	Homeo	Homeo_PICALM
M95410-2-GTGCAGCCACTCCCTA-1	M95410	M	NPSAD-222-A2	2	PVM	PVM	PVM_CD163
M95410-2-GTGTAACAGTACCGGA-1	M95410	M	NPSAD-222-A2	2	MG	Homeo	Homeo_PICALM
M95410-2-TAACTTCCAAGTGCTT-1	M95410	M	NPSAD-222-A2	2	MG	Homeo	Homeo_PICALM
M95410-2-TAAGCACAGATGCGAC-1	M95410	M	NPSAD-222-A2	2	MG	Homeo	Homeo_PICALM
M95410-2-TAAGCGTAGAGGGTCT-1	M95410	M	NPSAD-222-A2	2	MG	Homeo	Homeo_FRMD4A
M95410-2-TACCCACTCCATCCGT-1	M95410	M	NPSAD-222-A2	2	MG	Homeo	Homeo_PICALM
M95410-2-TACGCTCTCAGCCTTC-1	M95410	M	NPSAD-222-A2	2	MG	ADAM	ADAM_GPNMB
M95410-2-TAGATCGCAATGAAAC-1	M95410	M	NPSAD-222-A2	2	MG	Adapt	Adapt_HIST
M95410-2-TATATCCGTGCGACAA-1	M95410	M	NPSAD-222-A2	2	MG	Homeo	Homeo_FRMD4A
M95410-2-TCAGTGAGTGGTTCTA-1	M95410	M	NPSAD-222-A2	2	MG	Homeo	Homeo_PICALM
M95410-2-TCATTTGAGCATTGAA-1	M95410	M	NPSAD-222-A2	2	MG	Homeo	Homeo_PICALM
M95410-2-TCCACGTTCGAGTCTA-1	M95410	M	NPSAD-222-A2	2	MG	Homeo	Homeo_PICALM
M95410-2-TCCATGCCATCCAATG-1	M95410	M	NPSAD-222-A2	2	MG	Homeo	Homeo_FRMD4A
M95410-2-TCCTAATAGCCTAACT-1	M95410	M	NPSAD-222-A2	2	PVM	PVM	PVM_CD163
M95410-2-TCGAACAAGCATTGAA-1	M95410	M	NPSAD-222-A2	2	MG	Homeo	Homeo_PICALM
M95410-2-TCGAAGTAGGCTTTCA-1	M95410	M	NPSAD-222-A2	2	MG	Homeo	Homeo_PICALM
M95410-2-TCGACCTCAGACCTAT-1	M95410	M	NPSAD-222-A2	2	MG	Homeo	Homeo_PICALM
M95410-2-TCGCTTGCAGGAGGTT-1	M95410	M	NPSAD-222-A2	2	MG	Homeo	Homeo_FRMD4A
M95410-2-TCGTGGGAGGAGTATT-1	M95410	M	NPSAD-222-A2	2	MG	Homeo	Homeo_PICALM
M95410-2-TCTACCGCATGAAGCG-1	M95410	M	NPSAD-222-A2	2	MG	Homeo	Homeo_PICALM
M95410-2-TCTCACGCAGTAGAGC-1	M95410	M	NPSAD-222-A2	2	MG	Homeo	Homeo_PICALM
M95410-2-TCTTCCTCACGACTAT-1	M95410	M	NPSAD-222-A2	2	MG	Homeo	Homeo_PICALM
M95410-2-TGAATCGTCAACTGGT-1	M95410	M	NPSAD-222-A2	2	PVM	PVM	PVM_CD163
M95410-2-TGACTCCCACGACAGA-1	M95410	M	NPSAD-222-A2	2	MG	Homeo	Homeo_FRMD4A
M95410-2-TGCTTCGCAAGAAATC-1	M95410	M	NPSAD-222-A2	2	MG	Homeo	Homeo_PICALM
M95410-2-TGGATCACACAGGATG-1	M95410	M	NPSAD-222-A2	2	MG	Homeo	Homeo_PICALM
M95410-2-TGGGAAGCATCCCACT-1	M95410	M	NPSAD-222-A2	2	MG	ADAM	ADAM_GPNMB
M95410-2-TGGGCTGGTGAGCTCC-1	M95410	M	NPSAD-222-A2	2	MG	Homeo	Homeo_PICALM
M95410-2-TGTACAGGTACTGCGC-1	M95410	M	NPSAD-222-A2	2	MG	Homeo	Homeo_PICALM
M95410-2-TGTCAGACAAGCTCTA-1	M95410	M	NPSAD-222-A2	2	MG	Adapt	Adapt_HIST
M95410-2-TGTGCGGGTCGTATTG-1	M95410	M	NPSAD-222-A2	2	MG	Homeo	Homeo_PICALM
M95410-2-TGTTTGTAGTTTGGCT-1	M95410	M	NPSAD-222-A2	2	MG	Homeo	Homeo_FRMD4A
M95410-2-TTAATCCGTTCGCGTG-1	M95410	M	NPSAD-222-A2	2	MG	Homeo	Homeo_PICALM
M95410-2-TTACCGCGTTATCCAG-1	M95410	M	NPSAD-222-A2	2	MG	ADAM	ADAM_GPNMB
M95410-2-TTACGTTGTGGCACTC-1	M95410	M	NPSAD-222-A2	2	MG	Homeo	Homeo_FRMD4A
M95410-2-TTATTGCTCATGAGGG-1	M95410	M	NPSAD-222-A2	2	MG	Homeo	Homeo_PICALM
M95410-2-TTCACCGTCGGTGAAG-1	M95410	M	NPSAD-222-A2	2	MG	Homeo	Homeo_PICALM
M95410-2-TTCTTCCTCAGGACAG-1	M95410	M	NPSAD-222-A2	2	MG	Homeo	Homeo_FRMD4A
M95410-2-TTGCTGCAGCACTTTG-1	M95410	M	NPSAD-222-A2	2	MG	Homeo	Homeo_PICALM
M95410-2-TTGGGTATCGGTATGT-1	M95410	M	NPSAD-222-A2	2	MG	Homeo	Homeo_FRMD4A
M954178-1-AACAACCAGGTTACAA-0	M954178	M	NPSAD-20201218-A1	1	MG	Homeo	Homeo_PICALM
M954178-1-AACCACACAGTCGTTA-0	M954178	M	NPSAD-20201218-A1	1	MG	Homeo	Homeo_PICALM
M954178-1-AACGAAACAAGTACCT-0	M954178	M	NPSAD-20201218-A1	1	PVM	PVM	PVM_CD163
M954178-1-AATGGCTTCGCCGAAC-0	M954178	M	NPSAD-20201218-A1	1	MG	Adapt	Adapt_AIF1
M954178-1-ACAAGCTAGTCTGGTT-0	M954178	M	NPSAD-20201218-A1	1	MG	Homeo	Homeo_PICALM
M954178-1-ACCCAAAGTCTTACAG-0	M954178	M	NPSAD-20201218-A1	1	MG	Homeo	Homeo_PICALM
M954178-1-ACCCTTGGTTAATCGC-0	M954178	M	NPSAD-20201218-A1	1	MG	Homeo	Homeo_PICALM
M954178-1-ACGTAGTAGTGGTGAC-0	M954178	M	NPSAD-20201218-A1	1	MG	Adapt	Adapt_AIF1
M954178-1-ACTATGGTCTGCGTCT-0	M954178	M	NPSAD-20201218-A1	1	MG	Homeo	Homeo_PICALM
M954178-1-ACTTCGCGTGGATCAG-0	M954178	M	NPSAD-20201218-A1	1	MG	Prolif	Prolif_MKI67
M954178-1-AGACTCACACTGTCGG-0	M954178	M	NPSAD-20201218-A1	1	MG	ADAM	ADAM_GPNMB
M954178-1-AGATGCTAGGATCACG-0	M954178	M	NPSAD-20201218-A1	1	MG	Adapt	Adapt_AIF1
M954178-1-AGCGATTAGGACGGAG-0	M954178	M	NPSAD-20201218-A1	1	MG	Homeo	Homeo_PICALM
M954178-1-AGCGTATGTGTCACAT-0	M954178	M	NPSAD-20201218-A1	1	PVM	PVM	PVM_CD163
M954178-1-AGGACGATCCAAAGGG-0	M954178	M	NPSAD-20201218-A1	1	MG	Homeo	Homeo_PICALM
M954178-1-AGTACCATCAAGGACG-0	M954178	M	NPSAD-20201218-A1	1	MG	Homeo	Homeo_FRMD4A
M954178-1-AGTAGTCGTCACGCTG-0	M954178	M	NPSAD-20201218-A1	1	MG	Homeo	Homeo_PICALM
M954178-1-AGTGCCGAGCTCTATG-0	M954178	M	NPSAD-20201218-A1	1	MG	Homeo	Homeo_PICALM
M954178-1-ATCACGACACTCCTTG-0	M954178	M	NPSAD-20201218-A1	1	MG	Homeo	Homeo_PICALM
M954178-1-ATCGATGGTTGTCAGT-0	M954178	M	NPSAD-20201218-A1	1	PVM	PVM	PVM_CD163
M954178-1-ATGGGAGTCTCATTGT-0	M954178	M	NPSAD-20201218-A1	1	MG	Homeo	Homeo_PICALM
M954178-1-ATTCATCAGACTTCAC-0	M954178	M	NPSAD-20201218-A1	1	MG	ADAM	ADAM_GPNMB
M954178-1-ATTCATCCAAATGAAC-0	M954178	M	NPSAD-20201218-A1	1	MG	Homeo	Homeo_PICALM
M954178-1-ATTCGTTTCGCGAAGA-0	M954178	M	NPSAD-20201218-A1	1	MG	Adapt	Adapt_AIF1
M954178-1-CAAGACTTCGTGGCTG-0	M954178	M	NPSAD-20201218-A1	1	MG	Adapt	Adapt_AIF1
M954178-1-CAATACGAGCATACTC-0	M954178	M	NPSAD-20201218-A1	1	PVM	PVM	PVM_CD163
M954178-1-CACAACACAAAGGGTC-0	M954178	M	NPSAD-20201218-A1	1	MG	Homeo	Homeo_PICALM
M954178-1-CACAACATCGACGCGT-0	M954178	M	NPSAD-20201218-A1	1	MG	Homeo	Homeo_FRMD4A
M954178-1-CACATGACACGACGTC-0	M954178	M	NPSAD-20201218-A1	1	PVM	PVM	PVM_CD163
M954178-1-CACTAAGGTCGCGGTT-0	M954178	M	NPSAD-20201218-A1	1	MG	Homeo	Homeo_PICALM
M954178-1-CACTGTCAGAGGTTAT-0	M954178	M	NPSAD-20201218-A1	1	MG	Homeo	Homeo_PICALM
M954178-1-CAGATACTCTGCTCTG-0	M954178	M	NPSAD-20201218-A1	1	MG	Homeo	Homeo_PICALM
M954178-1-CAGTTCCTCAGGAAGC-0	M954178	M	NPSAD-20201218-A1	1	MG	Homeo	Homeo_PICALM
M954178-1-CATCGCTAGATGTAGT-0	M954178	M	NPSAD-20201218-A1	1	MG	Homeo	Homeo_FRMD4A
M954178-1-CATCGGGGTTCTCCCA-0	M954178	M	NPSAD-20201218-A1	1	MG	Adapt	Adapt_AIF1
M954178-1-CATGAGTGTTATGGTC-0	M954178	M	NPSAD-20201218-A1	1	PVM	PVM	PVM_CD163
M954178-1-CATTTCAAGATCGCTT-0	M954178	M	NPSAD-20201218-A1	1	MG	Homeo	Homeo_PICALM
M954178-1-CCACACTTCATACAGC-0	M954178	M	NPSAD-20201218-A1	1	MG	Adapt	Adapt_AIF1
M954178-1-CCATCACGTTTCGTAG-0	M954178	M	NPSAD-20201218-A1	1	MG	Homeo	Homeo_PICALM
M954178-1-CCCAACTTCCTTCAGC-0	M954178	M	NPSAD-20201218-A1	1	MG	Homeo	Homeo_FRMD4A
M954178-1-CCCTCAATCTTGGATG-0	M954178	M	NPSAD-20201218-A1	1	PVM	PVM	PVM_CD163
M954178-1-CCCTTAGAGATGAAGG-0	M954178	M	NPSAD-20201218-A1	1	MG	Adapt	Adapt_TMEM163
M954178-1-CCGGTAGGTCGAATTC-0	M954178	M	NPSAD-20201218-A1	1	MG	Adapt	Adapt_AIF1
M954178-1-CCGGTGAGTTATCTGG-0	M954178	M	NPSAD-20201218-A1	1	MG	Homeo	Homeo_PICALM
M954178-1-CCTACGTAGCGCATCC-0	M954178	M	NPSAD-20201218-A1	1	PVM	PVM	PVM_CD163
M954178-1-CCTCAACCACTCCGAG-0	M954178	M	NPSAD-20201218-A1	1	PVM	PVM	PVM_CD163
M954178-1-CCTCAGTAGTTCTACG-0	M954178	M	NPSAD-20201218-A1	1	MG	Homeo	Homeo_PICALM
M954178-1-CCTCATGAGGATATGT-0	M954178	M	NPSAD-20201218-A1	1	MG	Homeo	Homeo_PICALM
M954178-1-CCTGTTGTCATTCGTT-0	M954178	M	NPSAD-20201218-A1	1	MG	Homeo	Homeo_PICALM
M954178-1-CGAGAAGTCATACGGT-0	M954178	M	NPSAD-20201218-A1	1	MG	Homeo	Homeo_PICALM
M954178-1-CGCAGGTCAACGCATT-0	M954178	M	NPSAD-20201218-A1	1	MG	Adapt	Adapt_AIF1
M954178-1-CGGAACCAGACCGTTT-0	M954178	M	NPSAD-20201218-A1	1	PVM	PVM	PVM_CD163
M954178-1-CGGACACCATACTGAC-0	M954178	M	NPSAD-20201218-A1	1	MG	Homeo	Homeo_PICALM
M954178-1-CGTTCTGCAGCGTGAA-0	M954178	M	NPSAD-20201218-A1	1	PVM	PVM	PVM_CD163
M954178-1-CTCCAACTCGCCAACG-0	M954178	M	NPSAD-20201218-A1	1	MG	Homeo	Homeo_PICALM
M954178-1-CTCCTTTCAAGCGGAT-0	M954178	M	NPSAD-20201218-A1	1	PVM	PVM	PVM_CD163
M954178-1-CTGAATGGTATTAAGG-0	M954178	M	NPSAD-20201218-A1	1	MG	Homeo	Homeo_PICALM
M954178-1-CTGCAGGAGTAATTGG-0	M954178	M	NPSAD-20201218-A1	1	MG	Homeo	Homeo_FRMD4A
M954178-1-CTGCATCGTCAAACGG-0	M954178	M	NPSAD-20201218-A1	1	MG	Homeo	Homeo_PICALM
M954178-1-CTGCCATCAGGTACGA-0	M954178	M	NPSAD-20201218-A1	1	MG	Adapt	Adapt_AIF1
M954178-1-CTGTGGGTCACCGCTT-0	M954178	M	NPSAD-20201218-A1	1	MG	Adapt	Adapt_AIF1
M954178-1-GAAGGACCAAGTGACG-0	M954178	M	NPSAD-20201218-A1	1	PVM	PVM	PVM_CD163
M954178-1-GAGCCTGGTTTAGACC-0	M954178	M	NPSAD-20201218-A1	1	PVM	PVM	PVM_CD163
M954178-1-GAGGGTATCTGTGCTC-0	M954178	M	NPSAD-20201218-A1	1	MG	Homeo	Homeo_PICALM
M954178-1-GAGTCTAGTAGAGTTA-0	M954178	M	NPSAD-20201218-A1	1	MG	Homeo	Homeo_PICALM
M954178-1-GAGTTGTTCGGCTGTG-0	M954178	M	NPSAD-20201218-A1	1	PVM	PVM	PVM_CD163
M954178-1-GATGAGGGTTAGGAGC-0	M954178	M	NPSAD-20201218-A1	1	PVM	PVM	PVM_CD163
M954178-1-GATGTTGAGTCTCGTA-0	M954178	M	NPSAD-20201218-A1	1	MG	Homeo	Homeo_PICALM
M954178-1-GATTCTTCAGTTTGGT-0	M954178	M	NPSAD-20201218-A1	1	PVM	PVM	PVM_CD163
M954178-1-GATTGGTCATTGTACG-0	M954178	M	NPSAD-20201218-A1	1	MG	Homeo	Homeo_PICALM
M954178-1-GCCAACGCAAGAGAGA-0	M954178	M	NPSAD-20201218-A1	1	MG	Homeo	Homeo_PICALM
M954178-1-GCCCGAATCGATGCTA-0	M954178	M	NPSAD-20201218-A1	1	PVM	PVM	PVM_CD163
M954178-1-GCGTTTCTCCATCGTC-0	M954178	M	NPSAD-20201218-A1	1	MG	Adapt	Adapt_AIF1
M954178-1-GGAACCCTCACTGGGC-0	M954178	M	NPSAD-20201218-A1	1	MG	Homeo	Homeo_PICALM
M954178-1-GGAACCCTCCATCTCG-0	M954178	M	NPSAD-20201218-A1	1	MG	Homeo	Homeo_PICALM
M954178-1-GGAGAACTCATCTGTT-0	M954178	M	NPSAD-20201218-A1	1	MG	Adapt	Adapt_AIF1
M954178-1-GGCACGTGTCCTCATC-0	M954178	M	NPSAD-20201218-A1	1	MG	Homeo	Homeo_FRMD4A
M954178-1-GGCGTCAGTACGCTTA-0	M954178	M	NPSAD-20201218-A1	1	MG	Adapt	Adapt_AIF1
M954178-1-GGTGGCTGTATCTCTT-0	M954178	M	NPSAD-20201218-A1	1	PVM	PVM	PVM_CD163
M954178-1-GGTTCTCTCCTGATAG-0	M954178	M	NPSAD-20201218-A1	1	MG	Homeo	Homeo_PICALM
M954178-1-GTAAGTCCAGCTTCGG-0	M954178	M	NPSAD-20201218-A1	1	PVM	PVM	PVM_CD163
M954178-1-GTAGAAAAGCACCCAC-0	M954178	M	NPSAD-20201218-A1	1	PVM	PVM	PVM_CD163
M954178-1-GTCGAATGTGCAGTGA-0	M954178	M	NPSAD-20201218-A1	1	MG	Adapt	Adapt_AIF1
M954178-1-GTCGTTCGTACAGCGA-0	M954178	M	NPSAD-20201218-A1	1	MG	Adapt	Adapt_AIF1
M954178-1-GTCTGTCCATATGGCT-0	M954178	M	NPSAD-20201218-A1	1	MG	Homeo	Homeo_PICALM
M954178-1-GTGACGCTCTGCGATA-0	M954178	M	NPSAD-20201218-A1	1	PVM	PVM	PVM_CD163
M954178-1-GTGCACGCACGGTCTG-0	M954178	M	NPSAD-20201218-A1	1	MG	Homeo	Homeo_PICALM
M954178-1-GTGCTTCTCCCAAGTA-0	M954178	M	NPSAD-20201218-A1	1	MG	Homeo	Homeo_PICALM
M954178-1-GTTACCCAGGGAGTGG-0	M954178	M	NPSAD-20201218-A1	1	MG	Homeo	Homeo_PICALM
M954178-1-GTTACGAGTAGGTTTC-0	M954178	M	NPSAD-20201218-A1	1	MG	Homeo	Homeo_PICALM
M954178-1-GTTCTATTCGTAGCTA-0	M954178	M	NPSAD-20201218-A1	1	PVM	PVM	PVM_CD163
M954178-1-GTTCTATTCTCGACGG-0	M954178	M	NPSAD-20201218-A1	1	MG	Homeo	Homeo_PICALM
M954178-1-GTTGCTCGTTGGGACA-0	M954178	M	NPSAD-20201218-A1	1	PVM	PVM	PVM_CD163
M954178-1-TAACACGAGTTAACAG-0	M954178	M	NPSAD-20201218-A1	1	MG	Homeo	Homeo_PICALM
M954178-1-TAAGCACTCAGTCTTT-0	M954178	M	NPSAD-20201218-A1	1	MG	Homeo	Homeo_FRMD4A
M954178-1-TAATCTCCACTCAAGT-0	M954178	M	NPSAD-20201218-A1	1	PVM	PVM	PVM_CD163
M954178-1-TACCGAAAGTCTTCCC-0	M954178	M	NPSAD-20201218-A1	1	MG	Homeo	Homeo_PICALM
M954178-1-TACTTGTCATTCACCC-0	M954178	M	NPSAD-20201218-A1	1	MG	Adapt	Adapt_HIF1A
M954178-1-TATTGGGAGGCCATAG-0	M954178	M	NPSAD-20201218-A1	1	PVM	PVM	PVM_CD163
M954178-1-TCACATTGTTCAATCG-0	M954178	M	NPSAD-20201218-A1	1	PVM	PVM	PVM_CD163
M954178-1-TCACGCTGTGGATGAC-0	M954178	M	NPSAD-20201218-A1	1	MG	Prolif	Prolif_MKI67
M954178-1-TCACTATAGGGATCAC-0	M954178	M	NPSAD-20201218-A1	1	MG	Homeo	Homeo_PICALM
M954178-1-TCACTCGAGTATTAGG-0	M954178	M	NPSAD-20201218-A1	1	MG	ADAM	ADAM_GPNMB
M954178-1-TCAGCCTAGTATAGGT-0	M954178	M	NPSAD-20201218-A1	1	MG	ADAM	ADAM_GPNMB
M954178-1-TCAGGTAAGCATCTTG-0	M954178	M	NPSAD-20201218-A1	1	MG	Adapt	Adapt_AIF1
M954178-1-TCATACTAGACATGCG-0	M954178	M	NPSAD-20201218-A1	1	MG	Adapt	Adapt_AIF1
M954178-1-TCATGAGTCCTATGGA-0	M954178	M	NPSAD-20201218-A1	1	PVM	PVM	PVM_CD163
M954178-1-TCCACCAAGATAGCAT-0	M954178	M	NPSAD-20201218-A1	1	MG	Homeo	Homeo_PICALM
M954178-1-TCCACGTTCGAATCCA-0	M954178	M	NPSAD-20201218-A1	1	MG	Homeo	Homeo_PICALM
M954178-1-TCGACCTTCTTCCCAG-0	M954178	M	NPSAD-20201218-A1	1	MG	Adapt	Adapt_AIF1
M954178-1-TCTACCGTCATTACTC-0	M954178	M	NPSAD-20201218-A1	1	MG	Homeo	Homeo_PICALM
M954178-1-TCTGCCAAGGTTCCAT-0	M954178	M	NPSAD-20201218-A1	1	MG	Adapt	Adapt_TMEM163
M954178-1-TGAATCGAGTAGGTTA-0	M954178	M	NPSAD-20201218-A1	1	MG	Homeo	Homeo_PICALM
M954178-1-TGACGCGCAAGGTCAG-0	M954178	M	NPSAD-20201218-A1	1	MG	Adapt	Adapt_TMEM163
M954178-1-TGACGCGTCTGGTGGC-0	M954178	M	NPSAD-20201218-A1	1	MG	Homeo	Homeo_PICALM
M954178-1-TGAGACTCAAGCTGTT-0	M954178	M	NPSAD-20201218-A1	1	MG	Homeo	Homeo_PICALM
M954178-1-TGAGGAGTCTAGCCAA-0	M954178	M	NPSAD-20201218-A1	1	MG	Homeo	Homeo_PICALM
M954178-1-TGATGGTAGCGACATG-0	M954178	M	NPSAD-20201218-A1	1	MG	Homeo	Homeo_PICALM
M954178-1-TGATTTCTCTACCCAC-0	M954178	M	NPSAD-20201218-A1	1	MG	Adapt	Adapt_AIF1
M954178-1-TGCAGATAGCATTGTC-0	M954178	M	NPSAD-20201218-A1	1	MG	Homeo	Homeo_PICALM
M954178-1-TGGATCACACGTACAT-0	M954178	M	NPSAD-20201218-A1	1	PVM	PVM	PVM_CD163
M954178-1-TGGATCAGTTCGTACA-0	M954178	M	NPSAD-20201218-A1	1	MG	Homeo	Homeo_PICALM
M954178-1-TGTCCCAAGCCGTTGC-0	M954178	M	NPSAD-20201218-A1	1	PVM	PVM	PVM_CD163
M954178-1-TGTTGAGTCGGACTGC-0	M954178	M	NPSAD-20201218-A1	1	PVM	PVM	PVM_CD163
M954178-1-TTACCATTCAGGCGAA-0	M954178	M	NPSAD-20201218-A1	1	PVM	PVM	PVM_CD163
M954178-1-TTAGGCACATCGCCTT-0	M954178	M	NPSAD-20201218-A1	1	MG	Homeo	Homeo_PICALM
M954178-1-TTCGATTCATCTGCGG-0	M954178	M	NPSAD-20201218-A1	1	MG	Homeo	Homeo_PICALM
M954178-1-TTCTCTCTCGTAGGAG-0	M954178	M	NPSAD-20201218-A1	1	MG	Adapt	Adapt_AIF1
M954178-1-TTCTTGAGTGACTGAG-0	M954178	M	NPSAD-20201218-A1	1	PVM	PVM	PVM_CD163
M954178-1-TTGACCCTCAACCTCC-0	M954178	M	NPSAD-20201218-A1	1	MG	Homeo	Homeo_PICALM
M954178-1-TTGGTTTCAGTCCCGA-0	M954178	M	NPSAD-20201218-A1	1	MG	Homeo	Homeo_PICALM
M954178-1-TTTACCAAGGCGACAT-0	M954178	M	NPSAD-20201218-A1	1	PVM	PVM	PVM_CD163
M954178-1-TTTCATGAGTCTGGAG-0	M954178	M	NPSAD-20201218-A1	1	MG	Adapt	Adapt_AIF1
M954178-1-TTTCGATGTCTTCGAA-0	M954178	M	NPSAD-20201218-A1	1	MG	Homeo	Homeo_FRMD4A
M954178-1-TTTGGAGCAAATCAGA-0	M954178	M	NPSAD-20201218-A1	1	MG	Homeo	Homeo_PICALM
M954178-2-AAACGAAGTGACAGGT-1	M954178	M	NPSAD-20201218-A2	2	MG	Adapt	Adapt_AIF1
M954178-2-AACAAAGTCAGACCTA-1	M954178	M	NPSAD-20201218-A2	2	MG	Homeo	Homeo_PICALM
M954178-2-AACAAGAAGTCAGCCC-1	M954178	M	NPSAD-20201218-A2	2	MG	Homeo	Homeo_PICALM
M954178-2-AAGGTAACAAATAGCA-1	M954178	M	NPSAD-20201218-A2	2	MG	Homeo	Homeo_PICALM
M954178-2-AATCGACCATGTCGTA-1	M954178	M	NPSAD-20201218-A2	2	MG	Adapt	Adapt_AIF1
M954178-2-AATGAAGTCTCTCAAT-1	M954178	M	NPSAD-20201218-A2	2	PVM	PVM	PVM_CD163
M954178-2-AATGGCTTCAAGCCTA-1	M954178	M	NPSAD-20201218-A2	2	PVM	PVM	PVM_CD163
M954178-2-AATTTCCTCCATTTAC-1	M954178	M	NPSAD-20201218-A2	2	MG	Homeo	Homeo_PICALM
M954178-2-ACATCCCAGTCCGTCG-1	M954178	M	NPSAD-20201218-A2	2	MG	Homeo	Homeo_PICALM
M954178-2-ACCAAACGTCGAAACG-1	M954178	M	NPSAD-20201218-A2	2	PVM	PVM	PVM_CD163
M954178-2-ACTTTGTTCTCAGAAC-1	M954178	M	NPSAD-20201218-A2	2	MG	Homeo	Homeo_PICALM
M954178-2-AGACCCGTCCACAAGT-1	M954178	M	NPSAD-20201218-A2	2	MG	Homeo	Homeo_PICALM
M954178-2-AGACTCACAGGCACAA-1	M954178	M	NPSAD-20201218-A2	2	MG	Homeo	Homeo_PICALM
M954178-2-AGAGCCCAGACCATAA-1	M954178	M	NPSAD-20201218-A2	2	MG	Homeo	Homeo_PICALM
M954178-2-AGGATAATCTTTCCGG-1	M954178	M	NPSAD-20201218-A2	2	MG	Homeo	Homeo_PICALM
M954178-2-AGGCCACCAGTCACGC-1	M954178	M	NPSAD-20201218-A2	2	MG	Homeo	Homeo_PICALM
M954178-2-AGGCCACGTTTCGTGA-1	M954178	M	NPSAD-20201218-A2	2	MG	Homeo	Homeo_PICALM
M954178-2-AGTGTTGGTGTGATGG-1	M954178	M	NPSAD-20201218-A2	2	MG	Adapt	Adapt_IFI44L
M954178-2-ATACCTTCACACCGAC-1	M954178	M	NPSAD-20201218-A2	2	PVM	PVM	PVM_CD163
M954178-2-ATAGACCGTTACCTGA-1	M954178	M	NPSAD-20201218-A2	2	PVM	PVM	PVM_CD163
M954178-2-ATCACGAAGTGCCTCG-1	M954178	M	NPSAD-20201218-A2	2	PVM	PVM	PVM_CD163
M954178-2-ATCACTTAGCTTAAGA-1	M954178	M	NPSAD-20201218-A2	2	MG	Homeo	Homeo_PICALM
M954178-2-ATCGATGGTGCACATT-1	M954178	M	NPSAD-20201218-A2	2	MG	Homeo	Homeo_PICALM
M954178-2-ATGAAAGGTGTTCGAT-1	M954178	M	NPSAD-20201218-A2	2	MG	Adapt	Adapt_AIF1
M954178-2-ATGAGGGGTTCTCACC-1	M954178	M	NPSAD-20201218-A2	2	PVM	PVM	PVM_CD163
M954178-2-ATGAGTCAGAGTCAGC-1	M954178	M	NPSAD-20201218-A2	2	PVM	PVM	PVM_CD163
M954178-2-ATTTCACAGACATATG-1	M954178	M	NPSAD-20201218-A2	2	MG	Homeo	Homeo_PICALM
M954178-2-ATTTCTGTCCATCTCG-1	M954178	M	NPSAD-20201218-A2	2	MG	Homeo	Homeo_PICALM
M954178-2-CAAAGAATCGTTGCCT-1	M954178	M	NPSAD-20201218-A2	2	MG	Homeo	Homeo_PICALM
M954178-2-CAATACGCACAGTGAG-1	M954178	M	NPSAD-20201218-A2	2	PVM	PVM	PVM_CD163
M954178-2-CAATCGATCATGGAGG-1	M954178	M	NPSAD-20201218-A2	2	MG	Homeo	Homeo_PICALM
M954178-2-CAATGACGTTCCAAAC-1	M954178	M	NPSAD-20201218-A2	2	MG	Homeo	Homeo_PICALM
M954178-2-CAATTTCGTCGGTGAA-1	M954178	M	NPSAD-20201218-A2	2	MG	Homeo	Homeo_PICALM
M954178-2-CACTAAGGTGGGCTTC-1	M954178	M	NPSAD-20201218-A2	2	MG	Homeo	Homeo_PICALM
M954178-2-CACTGTCCAGCTGTTA-1	M954178	M	NPSAD-20201218-A2	2	MG	ADAM	ADAM_GPNMB
M954178-2-CAGATACGTACTCGAT-1	M954178	M	NPSAD-20201218-A2	2	MG	Homeo	Homeo_PICALM
M954178-2-CAGATCAAGCGTATAA-1	M954178	M	NPSAD-20201218-A2	2	MG	Homeo	Homeo_PICALM
M954178-2-CATCAAGCATAGGCGA-1	M954178	M	NPSAD-20201218-A2	2	MG	Homeo	Homeo_FRMD4A
M954178-2-CATTGAGGTGCTGCAC-1	M954178	M	NPSAD-20201218-A2	2	PVM	PVM	PVM_CD163
M954178-2-CCCGAAGCACGGCGTT-1	M954178	M	NPSAD-20201218-A2	2	MG	Prolif	Prolif_MKI67
M954178-2-CCGATGGCAGCTTTCC-1	M954178	M	NPSAD-20201218-A2	2	MG	Homeo	Homeo_FRMD4A
M954178-2-CCGCAAGCACTCTAGA-1	M954178	M	NPSAD-20201218-A2	2	MG	ADAM	ADAM_GPNMB
M954178-2-CCGCAAGTCCGGACTG-1	M954178	M	NPSAD-20201218-A2	2	PVM	PVM	PVM_CD163
M954178-2-CCTCAACAGCGAAACC-1	M954178	M	NPSAD-20201218-A2	2	MG	Adapt	Adapt_AIF1
M954178-2-CGCGTGACATTCCTAT-1	M954178	M	NPSAD-20201218-A2	2	PVM	PVM	PVM_CD163
M954178-2-CTAGACACATGAAGGC-1	M954178	M	NPSAD-20201218-A2	2	PVM	PVM	PVM_CD163
M954178-2-CTAGGTAAGTATGTAG-1	M954178	M	NPSAD-20201218-A2	2	MG	Homeo	Homeo_PICALM
M954178-2-CTCCATGCATGTTCAG-1	M954178	M	NPSAD-20201218-A2	2	MG	Adapt	Adapt_AIF1
M954178-2-CTCCTCCCATTCACCC-1	M954178	M	NPSAD-20201218-A2	2	MG	Homeo	Homeo_PICALM
M954178-2-CTCGAGGTCACCATCC-1	M954178	M	NPSAD-20201218-A2	2	MG	Homeo	Homeo_PICALM
M954178-2-CTGAATGCACAAGCAG-1	M954178	M	NPSAD-20201218-A2	2	MG	Homeo	Homeo_PICALM
M954178-2-CTGCAGGTCGTGGGAA-1	M954178	M	NPSAD-20201218-A2	2	MG	Homeo	Homeo_PICALM
M954178-2-CTGTACCGTCCTCCTA-1	M954178	M	NPSAD-20201218-A2	2	MG	Homeo	Homeo_PICALM
M954178-2-CTGTATTAGGTTGGTG-1	M954178	M	NPSAD-20201218-A2	2	MG	Homeo	Homeo_PICALM
M954178-2-CTTCCGACATGGCCAC-1	M954178	M	NPSAD-20201218-A2	2	MG	ADAM	ADAM_GPNMB
M954178-2-GAAGCGAGTTCTCGTC-1	M954178	M	NPSAD-20201218-A2	2	MG	Homeo	Homeo_PICALM
M954178-2-GACCCAGAGTAAGAGG-1	M954178	M	NPSAD-20201218-A2	2	MG	Adapt	Adapt_AIF1
M954178-2-GACTCAAGTCAGACTT-1	M954178	M	NPSAD-20201218-A2	2	PVM	PVM	PVM_CD163
M954178-2-GAGGCCTTCTCATGGA-1	M954178	M	NPSAD-20201218-A2	2	MG	ADAM	ADAM_GPNMB
M954178-2-GAGGGATCAGCGTACC-1	M954178	M	NPSAD-20201218-A2	2	MG	Adapt	Adapt_HIST
M954178-2-GAGTTACGTACGTAGG-1	M954178	M	NPSAD-20201218-A2	2	MG	Homeo	Homeo_PICALM
M954178-2-GATAGCTCAAGACGAC-1	M954178	M	NPSAD-20201218-A2	2	MG	Homeo	Homeo_FRMD4A
M954178-2-GCACGGTCATGGGTTT-1	M954178	M	NPSAD-20201218-A2	2	MG	Homeo	Homeo_FRMD4A
M954178-2-GCACGTGCAACATCGT-1	M954178	M	NPSAD-20201218-A2	2	MG	Homeo	Homeo_PICALM
M954178-2-GCACGTGCAGGAATAT-1	M954178	M	NPSAD-20201218-A2	2	MG	Homeo	Homeo_PICALM
M954178-2-GCATCGGTCAATCGGT-1	M954178	M	NPSAD-20201218-A2	2	MG	ADAM	ADAM_GPNMB
M954178-2-GCGTGCACACGAGGTA-1	M954178	M	NPSAD-20201218-A2	2	MG	Homeo	Homeo_PICALM
M954178-2-GGACGTCCAAGGCTTT-1	M954178	M	NPSAD-20201218-A2	2	MG	Prolif	Prolif_MKI67
M954178-2-GGCGTCAGTAGGAGTC-1	M954178	M	NPSAD-20201218-A2	2	MG	Homeo	Homeo_PICALM
M954178-2-GGGTTTAGTTGCCGAC-1	M954178	M	NPSAD-20201218-A2	2	PVM	PVM	PVM_CD163
M954178-2-GTACAACCAAGCCCAC-1	M954178	M	NPSAD-20201218-A2	2	MG	Homeo	Homeo_PICALM
M954178-2-GTACAGTAGGTGCAGT-1	M954178	M	NPSAD-20201218-A2	2	MG	Homeo	Homeo_PICALM
M954178-2-GTACAGTCAAGATGTA-1	M954178	M	NPSAD-20201218-A2	2	PVM	PVM	PVM_CD163
M954178-2-GTCAAACGTGACAGGT-1	M954178	M	NPSAD-20201218-A2	2	PVM	PVM	PVM_CD163
M954178-2-GTCACGGTCGATGGAG-1	M954178	M	NPSAD-20201218-A2	2	PVM	PVM	PVM_CD163
M954178-2-GTCATCCGTACCAATC-1	M954178	M	NPSAD-20201218-A2	2	PVM	PVM	PVM_CD163
M954178-2-GTGCGTGGTTAAGGAT-1	M954178	M	NPSAD-20201218-A2	2	MG	Adapt	Adapt_AIF1
M954178-2-GTGCTGGAGTGGAAAG-1	M954178	M	NPSAD-20201218-A2	2	MG	Adapt	Adapt_AIF1
M954178-2-TAAGTCGAGTTGGAGC-1	M954178	M	NPSAD-20201218-A2	2	MG	Homeo	Homeo_PICALM
M954178-2-TACATTCCACGCGGTT-1	M954178	M	NPSAD-20201218-A2	2	PVM	PVM	PVM_CD163
M954178-2-TACCCACAGAGAGGGC-1	M954178	M	NPSAD-20201218-A2	2	MG	Homeo	Homeo_PICALM
M954178-2-TACCGGGGTGGGACAT-1	M954178	M	NPSAD-20201218-A2	2	MG	Homeo	Homeo_FRMD4A
M954178-2-TACGCTCGTGCCTTTC-1	M954178	M	NPSAD-20201218-A2	2	PVM	PVM	PVM_CD163
M954178-2-TACGGGCCATCCGAAT-1	M954178	M	NPSAD-20201218-A2	2	MG	Homeo	Homeo_PICALM
M954178-2-TACTTCATCGGACGTC-1	M954178	M	NPSAD-20201218-A2	2	MG	Adapt	Adapt_AIF1
M954178-2-TCACAAGGTCCGGTGT-1	M954178	M	NPSAD-20201218-A2	2	MG	Homeo	Homeo_PICALM
M954178-2-TCAGCCTCAACGACTT-1	M954178	M	NPSAD-20201218-A2	2	PVM	PVM	PVM_CD163
M954178-2-TCATGAGAGGCTCTCG-1	M954178	M	NPSAD-20201218-A2	2	MG	Homeo	Homeo_PICALM
M954178-2-TCATGAGGTTGTGTAC-1	M954178	M	NPSAD-20201218-A2	2	MG	Adapt	Adapt_AIF1
M954178-2-TCATTACAGCGGTATG-1	M954178	M	NPSAD-20201218-A2	2	MG	Homeo	Homeo_PICALM
M954178-2-TCATTTGAGAGAATCT-1	M954178	M	NPSAD-20201218-A2	2	PVM	PVM	PVM_CD163
M954178-2-TCGTGCTAGTCTGGTT-1	M954178	M	NPSAD-20201218-A2	2	MG	Adapt	Adapt_AIF1
M954178-2-TCTCTGGAGGCTTTCA-1	M954178	M	NPSAD-20201218-A2	2	MG	Homeo	Homeo_PICALM
M954178-2-TCTCTGGGTAGTCACT-1	M954178	M	NPSAD-20201218-A2	2	MG	Homeo	Homeo_PICALM
M954178-2-TGAACGTAGCCTCTTC-1	M954178	M	NPSAD-20201218-A2	2	PVM	PVM	PVM_CD163
M954178-2-TGATTTCGTAACATAG-1	M954178	M	NPSAD-20201218-A2	2	MG	Homeo	Homeo_PICALM
M954178-2-TGCAGGCAGATTCGCT-1	M954178	M	NPSAD-20201218-A2	2	MG	Adapt	Adapt_AIF1
M954178-2-TGCAGGCCAGCGACCT-1	M954178	M	NPSAD-20201218-A2	2	MG	Adapt	Adapt_AIF1
M954178-2-TGTGTGATCTCGACGG-1	M954178	M	NPSAD-20201218-A2	2	MG	Prolif	Prolif_MKI67
M954178-2-TTACCATTCTGGGCAC-1	M954178	M	NPSAD-20201218-A2	2	PVM	PVM	PVM_CD163
M954178-2-TTCAATCTCGGCATTA-1	M954178	M	NPSAD-20201218-A2	2	MG	Homeo	Homeo_PICALM
M954178-2-TTCGATTGTGACTCGC-1	M954178	M	NPSAD-20201218-A2	2	MG	Adapt	Adapt_AIF1
M954178-2-TTCTAACCATCGGATT-1	M954178	M	NPSAD-20201218-A2	2	MG	Homeo	Homeo_PICALM
M954178-2-TTCTGTATCACCGGGT-1	M954178	M	NPSAD-20201218-A2	2	MG	Adapt	Adapt_AIF1
M954178-2-TTCTTCCCACGGTAGA-1	M954178	M	NPSAD-20201218-A2	2	MG	Homeo	Homeo_PICALM
M954178-2-TTGGTTTGTTGGGCCT-1	M954178	M	NPSAD-20201218-A2	2	MG	Homeo	Homeo_PICALM
M954178-2-TTGTTTGAGGCGTTGA-1	M954178	M	NPSAD-20201218-A2	2	MG	Homeo	Homeo_PICALM
M954178-2-TTTGATCGTTGTGTTG-1	M954178	M	NPSAD-20201218-A2	2	PVM	PVM	PVM_CD163
M95439-1-AAGATAGAGGAGGGTG-0	M95439	M	NPSAD-20210211-A1	1	PVM	PVM	PVM_CD163
M95439-1-AGAGCCCCATCATCTT-0	M95439	M	NPSAD-20210211-A1	1	MG	Homeo	Homeo_FRMD4A
M95439-1-CCAATGACATCGCCTT-0	M95439	M	NPSAD-20210211-A1	1	MG	Adapt	Adapt_TMEM163
M95439-1-CGATGCGCACGTACTA-0	M95439	M	NPSAD-20210211-A1	1	MG	Homeo	Homeo_PICALM
M95439-1-CTGAGGCTCCTGGCTT-0	M95439	M	NPSAD-20210211-A1	1	MG	Adapt	Adapt_TMEM163
M95439-1-GAATCACCACTCAAGT-0	M95439	M	NPSAD-20210211-A1	1	MG	Adapt	Adapt_HIST
M95439-1-GATGCTAGTAGGCAGT-0	M95439	M	NPSAD-20210211-A1	1	MG	Adapt	Adapt_HIST
M95439-1-GGGTTATTCGCTCATC-0	M95439	M	NPSAD-20210211-A1	1	PVM	PVM	PVM_CD163
M95439-1-GGTAATCCAGATCCTA-0	M95439	M	NPSAD-20210211-A1	1	PVM	PVM	PVM_CD163
M95439-1-GTAGAAAGTTTACGTG-0	M95439	M	NPSAD-20210211-A1	1	MG	Homeo	Homeo_PICALM
M95439-1-GTCCTCAGTAGACTGG-0	M95439	M	NPSAD-20210211-A1	1	MG	Homeo	Homeo_PICALM
M95439-1-TAATCTCAGGACTATA-0	M95439	M	NPSAD-20210211-A1	1	MG	Homeo	Homeo_PICALM
M95439-1-TATGTTCGTCCACATA-0	M95439	M	NPSAD-20210211-A1	1	MG	Homeo	Homeo_FRMD4A
M95439-1-TCTAACTAGCGCCGTT-0	M95439	M	NPSAD-20210211-A1	1	PVM	PVM	PVM_CD163
M95439-2-AATCGACAGCCATATC-1	M95439	M	NPSAD-20210211-A2	2	MG	Homeo	Homeo_PICALM
M95439-2-ACACAGTCAAACACCT-1	M95439	M	NPSAD-20210211-A2	2	MG	Homeo	Homeo_PICALM
M95439-2-ACCTGAACACGTGTGC-1	M95439	M	NPSAD-20210211-A2	2	MG	Adapt	Adapt_TMEM163
M95439-2-AGAACCTTCGACACCG-1	M95439	M	NPSAD-20210211-A2	2	MG	Adapt	Adapt_TMEM163
M95439-2-AGGTAGGGTGTTGCCG-1	M95439	M	NPSAD-20210211-A2	2	MG	Homeo	Homeo_PICALM
M95439-2-AGTACTGAGTTGGGAC-1	M95439	M	NPSAD-20210211-A2	2	MG	Homeo	Homeo_PICALM
M95439-2-ATTCAGGCATGGGTTT-1	M95439	M	NPSAD-20210211-A2	2	MG	Adapt	Adapt_TMEM163
M95439-2-CAAGAGGAGCGACTAG-1	M95439	M	NPSAD-20210211-A2	2	MG	Adapt	Adapt_TMEM163
M95439-2-CGATGGCTCATATGGC-1	M95439	M	NPSAD-20210211-A2	2	MG	Adapt	Adapt_TMEM163
M95439-2-CGCCATTTCCTTGGAA-1	M95439	M	NPSAD-20210211-A2	2	MG	Adapt	Adapt_TMEM163
M95439-2-CGTAAGTTCACGGTCG-1	M95439	M	NPSAD-20210211-A2	2	MG	Adapt	Adapt_HIST
M95439-2-CGTGATATCCTGTAAG-1	M95439	M	NPSAD-20210211-A2	2	MG	Homeo	Homeo_PICALM
M95439-2-CTGAATGCACCCTGTT-1	M95439	M	NPSAD-20210211-A2	2	MG	Homeo	Homeo_FRMD4A
M95439-2-CTTACCGGTGGATCGA-1	M95439	M	NPSAD-20210211-A2	2	PVM	PVM	PVM_CD163
M95439-2-GAAGCCCAGCAACAGC-1	M95439	M	NPSAD-20210211-A2	2	MG	Adapt	Adapt_HIST
M95439-2-GAGAAATGTGGAGGTT-1	M95439	M	NPSAD-20210211-A2	2	MG	Homeo	Homeo_PICALM
M95439-2-GAGAGGTAGTCTTGGT-1	M95439	M	NPSAD-20210211-A2	2	PVM	PVM	PVM_CD163
M95439-2-GGAGCAAGTCTTGAAC-1	M95439	M	NPSAD-20210211-A2	2	MG	Homeo	Homeo_FRMD4A
M95439-2-GGGTCTGAGGGATCAC-1	M95439	M	NPSAD-20210211-A2	2	MG	Homeo	Homeo_FRMD4A
M95439-2-GGGTTATGTATCGTTG-1	M95439	M	NPSAD-20210211-A2	2	MG	Homeo	Homeo_PICALM
M95439-2-GGTGTTAGTCCACGCA-1	M95439	M	NPSAD-20210211-A2	2	MG	Adapt	Adapt_TMEM163
M95439-2-GTAGAGGCAATACGCT-1	M95439	M	NPSAD-20210211-A2	2	MG	Homeo	Homeo_PICALM
M95439-2-GTCTGTCCATAGGTAA-1	M95439	M	NPSAD-20210211-A2	2	MG	Homeo	Homeo_FRMD4A
M95439-2-GTGACGCAGGTTAGTA-1	M95439	M	NPSAD-20210211-A2	2	MG	Homeo	Homeo_PICALM
M95439-2-GTGCGTGAGCGGGTAT-1	M95439	M	NPSAD-20210211-A2	2	PVM	PVM	PVM_CD163
M95439-2-TAAGTCGAGCGTACAG-1	M95439	M	NPSAD-20210211-A2	2	MG	Adapt	Adapt_TMEM163
M95439-2-TATACCTGTTTGTTCT-1	M95439	M	NPSAD-20210211-A2	2	MG	Adapt	Adapt_HIST
M95439-2-TCGGGACTCCACTGAA-1	M95439	M	NPSAD-20210211-A2	2	MG	Adapt	Adapt_TMEM163
M95439-2-TCGTGGGGTTGCTGAT-1	M95439	M	NPSAD-20210211-A2	2	MG	Homeo	Homeo_PICALM
M95439-2-TCTCCGACACTCACTC-1	M95439	M	NPSAD-20210211-A2	2	MG	Homeo	Homeo_PICALM
M95439-2-TGCAGTATCATCTGTT-1	M95439	M	NPSAD-20210211-A2	2	PVM	PVM	PVM_CD163
M95439-2-TTACGCCTCAAACCCA-1	M95439	M	NPSAD-20210211-A2	2	MG	Adapt	Adapt_TMEM163
M95439-2-TTAGGGTAGAGTCAGC-1	M95439	M	NPSAD-20210211-A2	2	MG	Adapt	Adapt_HIST
M95439-2-TTCACCGAGTGAGCCA-1	M95439	M	NPSAD-20210211-A2	2	MG	Adapt	Adapt_TMEM163
M95439-2-TTGCATTGTTTGAAAG-1	M95439	M	NPSAD-20210211-A2	2	MG	Homeo	Homeo_PICALM
M95506-1-AACCAACTCACCATGA-0	M95506	M	NPSAD-20210217-A1	1	MG	Adapt	Adapt_HSPA1A
M95506-1-AATAGAGGTGACTAAA-0	M95506	M	NPSAD-20210217-A1	1	MG	Adapt	Adapt_CCL3
M95506-1-CAGGTATTCGTAGCCG-0	M95506	M	NPSAD-20210217-A1	1	MG	Adapt	Adapt_HSPA1A
M95506-1-CCTCTCCTCCTACAAG-0	M95506	M	NPSAD-20210217-A1	1	MG	Adapt	Adapt_HSPA1A
M95506-1-GAGCCTGAGAAGGGAT-0	M95506	M	NPSAD-20210217-A1	1	MG	ADAM	ADAM_GPNMB
M95506-1-TTCTAGTCACAATGTC-0	M95506	M	NPSAD-20210217-A1	1	MG	Adapt	Adapt_HSPA1A
M95506-2-AAAGGGCCAATAACGA-1	M95506	M	NPSAD-20210217-A2	2	MG	Adapt	Adapt_HSPA1A
M95506-2-AAAGTGAGTCTTCATT-1	M95506	M	NPSAD-20210217-A2	2	MG	Adapt	Adapt_HSPA1A
M95506-2-AACCAACAGGTAAGTT-1	M95506	M	NPSAD-20210217-A2	2	MG	Adapt	Adapt_TMEM163
M95506-2-AACGTCATCTTCACGC-1	M95506	M	NPSAD-20210217-A2	2	MG	ADAM	ADAM_GPNMB
M95506-2-ACAAAGACAAAGGCGT-1	M95506	M	NPSAD-20210217-A2	2	MG	ADAM	ADAM_GPNMB
M95506-2-ACAAGCTCACTCAAGT-1	M95506	M	NPSAD-20210217-A2	2	MG	ADAM	ADAM_GPNMB
M95506-2-ACTACGAGTGTCCAAT-1	M95506	M	NPSAD-20210217-A2	2	MG	Adapt	Adapt_HIF1A
M95506-2-AGGATCTGTGGCTGAA-1	M95506	M	NPSAD-20210217-A2	2	MG	Adapt	Adapt_HSPA1A
M95506-2-AGGGTCCTCATCTCTA-1	M95506	M	NPSAD-20210217-A2	2	MG	Adapt	Adapt_CCL3
M95506-2-ATCCTATTCCTAAACG-1	M95506	M	NPSAD-20210217-A2	2	MG	Adapt	Adapt_HIF1A
M95506-2-ATGCGATTCACCTGTC-1	M95506	M	NPSAD-20210217-A2	2	MG	Adapt	Adapt_HIF1A
M95506-2-ATGTCCCAGCTTTCCC-1	M95506	M	NPSAD-20210217-A2	2	MG	Adapt	Adapt_CCL3
M95506-2-CAACAGTGTTCACGAT-1	M95506	M	NPSAD-20210217-A2	2	MG	ADAM	ADAM_GPNMB
M95506-2-CACGGGTGTAGATTAG-1	M95506	M	NPSAD-20210217-A2	2	MG	Adapt	Adapt_HIF1A
M95506-2-CACTGGGGTCGCTGCA-1	M95506	M	NPSAD-20210217-A2	2	MG	Adapt	Adapt_AIF1
M95506-2-CATGCCTGTACACTCA-1	M95506	M	NPSAD-20210217-A2	2	MG	Adapt	Adapt_HSPA1A
M95506-2-CATTCTAGTCCGTTTC-1	M95506	M	NPSAD-20210217-A2	2	MG	ADAM	ADAM_GPNMB
M95506-2-CCCTTAGCATAAGCGG-1	M95506	M	NPSAD-20210217-A2	2	MG	ADAM	ADAM_GPNMB
M95506-2-CCGATCTTCCGCAGTG-1	M95506	M	NPSAD-20210217-A2	2	MG	ADAM	ADAM_GPNMB
M95506-2-CGAAGGATCATCACTT-1	M95506	M	NPSAD-20210217-A2	2	MG	Adapt	Adapt_TMEM163
M95506-2-CGAGGAACAGTAACGG-1	M95506	M	NPSAD-20210217-A2	2	MG	Adapt	Adapt_HSPA1A
M95506-2-CGTTCTGGTTAGGACG-1	M95506	M	NPSAD-20210217-A2	2	MG	Adapt	Adapt_HSPA1A
M95506-2-CTAAGTGGTAACAGGC-1	M95506	M	NPSAD-20210217-A2	2	MG	ADAM	ADAM_GPNMB
M95506-2-CTATCTAAGAGAGGTA-1	M95506	M	NPSAD-20210217-A2	2	MG	Adapt	Adapt_HSPA1A
M95506-2-CTATCTACAATGGCCC-1	M95506	M	NPSAD-20210217-A2	2	MG	ADAM	ADAM_GPNMB
M95506-2-CTCCCTCGTGGAAATT-1	M95506	M	NPSAD-20210217-A2	2	MG	Adapt	Adapt_HIF1A
M95506-2-CTCGAGGGTTATCTTC-1	M95506	M	NPSAD-20210217-A2	2	MG	Adapt	Adapt_HSPA1A
M95506-2-GACAGCCGTACTTCCC-1	M95506	M	NPSAD-20210217-A2	2	MG	ADAM	ADAM_GPNMB
M95506-2-GAGTTACGTACAAAGT-1	M95506	M	NPSAD-20210217-A2	2	MG	Adapt	Adapt_HSPA1A
M95506-2-GGCTTGGAGCAACAAT-1	M95506	M	NPSAD-20210217-A2	2	MG	Adapt	Adapt_HSPA1A
M95506-2-GGTGAAGAGTGCAGCA-1	M95506	M	NPSAD-20210217-A2	2	MG	Adapt	Adapt_HIF1A
M95506-2-GTACAACCAAATTGGA-1	M95506	M	NPSAD-20210217-A2	2	MG	Adapt	Adapt_HSPA1A
M95506-2-GTACAGTAGATTAGCA-1	M95506	M	NPSAD-20210217-A2	2	MG	ADAM	ADAM_GPNMB
M95506-2-GTCATGATCTCGAACA-1	M95506	M	NPSAD-20210217-A2	2	MG	ADAM	ADAM_GPNMB
M95506-2-GTCATTTTCGTGGCGT-1	M95506	M	NPSAD-20210217-A2	2	MG	ADAM	ADAM_GPNMB
M95506-2-GTGTGGCAGTTGTAGA-1	M95506	M	NPSAD-20210217-A2	2	MG	Homeo	Homeo_PICALM
M95506-2-TACCCGTGTCGCAACC-1	M95506	M	NPSAD-20210217-A2	2	MG	Adapt	Adapt_HIF1A
M95506-2-TACCCGTTCTTTGGAG-1	M95506	M	NPSAD-20210217-A2	2	MG	Adapt	Adapt_HSPA1A
M95506-2-TCATCCGTCTCGACGG-1	M95506	M	NPSAD-20210217-A2	2	MG	ADAM	ADAM_GPNMB
M95506-2-TCCAGAAAGTCACTCA-1	M95506	M	NPSAD-20210217-A2	2	MG	ADAM	ADAM_GPNMB
M95506-2-TCGACCTAGGCACAAC-1	M95506	M	NPSAD-20210217-A2	2	MG	ADAM	ADAM_GPNMB
M95506-2-TGCGGCACACACCAGC-1	M95506	M	NPSAD-20210217-A2	2	MG	ADAM	ADAM_GPNMB
M95506-2-TGGGTTATCCCTCTCC-1	M95506	M	NPSAD-20210217-A2	2	MG	Adapt	Adapt_CCL3
M95506-2-TGTACAGCACAACGAG-1	M95506	M	NPSAD-20210217-A2	2	MG	Prolif	Prolif_MKI67
M95506-2-TTCCTAAAGACCTCAT-1	M95506	M	NPSAD-20210217-A2	2	MG	Adapt	Adapt_CCL3
M95506-2-TTTCGATTCGTCTAAG-1	M95506	M	NPSAD-20210217-A2	2	MG	ADAM	ADAM_GPNMB
M95576-1-AAATGGAAGGATTCCT-0	M95576	M	NPSAD-212-A1	1	MG	Homeo	Homeo_FRMD4A
M95576-1-AACACACTCGACGCTG-0	M95576	M	NPSAD-212-A1	1	MG	Homeo	Homeo_FRMD4A
M95576-1-AACCATGAGAAGTCCG-0	M95576	M	NPSAD-212-A1	1	MG	Homeo	Homeo_FRMD4A
M95576-1-AATCGTGCATCGCTGG-0	M95576	M	NPSAD-212-A1	1	MG	Homeo	Homeo_FRMD4A
M95576-1-ACACGCGGTGTGGTCC-0	M95576	M	NPSAD-212-A1	1	MG	Homeo	Homeo_FRMD4A
M95576-1-ACAGAAACACAGCTGC-0	M95576	M	NPSAD-212-A1	1	MG	Homeo	Homeo_FRMD4A
M95576-1-ACCATTTAGAGCACTG-0	M95576	M	NPSAD-212-A1	1	MG	Homeo	Homeo_FRMD4A
M95576-1-ACGATGTGTGTCCACG-0	M95576	M	NPSAD-212-A1	1	MG	exAM	exAM_ERN1
M95576-1-ACGCACGAGGATGAGA-0	M95576	M	NPSAD-212-A1	1	MG	Adapt	Adapt_HIF1A
M95576-1-ACTATTCCAATTTCCT-0	M95576	M	NPSAD-212-A1	1	PVM	PVM	PVM_CD163
M95576-1-ACTTAGGGTGGATTTC-0	M95576	M	NPSAD-212-A1	1	MG	Homeo	Homeo_FRMD4A
M95576-1-ACTTCCGGTCTGATCA-0	M95576	M	NPSAD-212-A1	1	MG	Homeo	Homeo_FRMD4A
M95576-1-AGAACAACATAAGCGG-0	M95576	M	NPSAD-212-A1	1	MG	Homeo	Homeo_FRMD4A
M95576-1-AGAACCTGTGCACATT-0	M95576	M	NPSAD-212-A1	1	MG	Homeo	Homeo_FRMD4A
M95576-1-AGATCCAGTTACGGAG-0	M95576	M	NPSAD-212-A1	1	MG	Homeo	Homeo_FRMD4A
M95576-1-AGCTTCCCATCGCTGG-0	M95576	M	NPSAD-212-A1	1	MG	Homeo	Homeo_FRMD4A
M95576-1-AGGATCTTCATGCCAA-0	M95576	M	NPSAD-212-A1	1	MG	Homeo	Homeo_FRMD4A
M95576-1-AGTCTCCTCTTGCGCT-0	M95576	M	NPSAD-212-A1	1	MG	Homeo	Homeo_FRMD4A
M95576-1-ATGGGTTCATAGATGA-0	M95576	M	NPSAD-212-A1	1	MG	Adapt	Adapt_HSPA1A
M95576-1-ATTATCCAGCCTTCTC-0	M95576	M	NPSAD-212-A1	1	PVM	PVM	PVM_CD163
M95576-1-ATTCTACTCTCAGTCC-0	M95576	M	NPSAD-212-A1	1	MG	Homeo	Homeo_FRMD4A
M95576-1-ATTGTTCGTGCAATAA-0	M95576	M	NPSAD-212-A1	1	MG	Homeo	Homeo_FRMD4A
M95576-1-ATTTACCGTTAACCTG-0	M95576	M	NPSAD-212-A1	1	MG	Adapt	Adapt_HIST
M95576-1-CAAAGAAGTCACTCAA-0	M95576	M	NPSAD-212-A1	1	MG	Homeo	Homeo_FRMD4A
M95576-1-CAACCTCTCGCGCCAA-0	M95576	M	NPSAD-212-A1	1	MG	Homeo	Homeo_FRMD4A
M95576-1-CACGAATCATGCAGCC-0	M95576	M	NPSAD-212-A1	1	MG	Homeo	Homeo_FRMD4A
M95576-1-CACGAATGTCGACGCT-0	M95576	M	NPSAD-212-A1	1	MG	Homeo	Homeo_FRMD4A
M95576-1-CACTGGGGTTGCGGCT-0	M95576	M	NPSAD-212-A1	1	PVM	PVM	PVM_CD163
M95576-1-CAGATCAGTAGTCGTT-0	M95576	M	NPSAD-212-A1	1	MG	Homeo	Homeo_FRMD4A
M95576-1-CATACAGTCATGCCCT-0	M95576	M	NPSAD-212-A1	1	MG	Homeo	Homeo_FRMD4A
M95576-1-CCACCATTCGGACCAC-0	M95576	M	NPSAD-212-A1	1	MG	Homeo	Homeo_FRMD4A
M95576-1-CCACGTTTCCATCTCG-0	M95576	M	NPSAD-212-A1	1	PVM	PVM	PVM_CD163
M95576-1-CCCAACTAGACCAGCA-0	M95576	M	NPSAD-212-A1	1	PVM	PVM	PVM_CD163
M95576-1-CCGGTAGCACAAATAG-0	M95576	M	NPSAD-212-A1	1	MG	Homeo	Homeo_FRMD4A
M95576-1-CCGTTCATCCGCACGA-0	M95576	M	NPSAD-212-A1	1	MG	Homeo	Homeo_FRMD4A
M95576-1-CCTCACACAAATCGGG-0	M95576	M	NPSAD-212-A1	1	MG	Homeo	Homeo_FRMD4A
M95576-1-CCTCTAGGTAGAGTTA-0	M95576	M	NPSAD-212-A1	1	MG	Homeo	Homeo_PICALM
M95576-1-CCTCTAGTCTGGAGAG-0	M95576	M	NPSAD-212-A1	1	MG	Homeo	Homeo_FRMD4A
M95576-1-CGAGTTATCCCTTGGT-0	M95576	M	NPSAD-212-A1	1	MG	Homeo	Homeo_FRMD4A
M95576-1-CGGAATTCATTGACAC-0	M95576	M	NPSAD-212-A1	1	MG	Homeo	Homeo_FRMD4A
M95576-1-CGTCAAACACCGTCTT-0	M95576	M	NPSAD-212-A1	1	MG	Homeo	Homeo_FRMD4A
M95576-1-CGTCAAATCAGAGCAG-0	M95576	M	NPSAD-212-A1	1	MG	Homeo	Homeo_FRMD4A
M95576-1-CGTGAATGTGCATTAC-0	M95576	M	NPSAD-212-A1	1	MG	Homeo	Homeo_FRMD4A
M95576-1-CTGATCCGTTTACGAC-0	M95576	M	NPSAD-212-A1	1	MG	Homeo	Homeo_FRMD4A
M95576-1-CTTGAGATCTTGATTC-0	M95576	M	NPSAD-212-A1	1	MG	Homeo	Homeo_FRMD4A
M95576-1-GAACTGTAGCAACCAG-0	M95576	M	NPSAD-212-A1	1	MG	Homeo	Homeo_FRMD4A
M95576-1-GAGTTACTCAAGTGTC-0	M95576	M	NPSAD-212-A1	1	MG	Homeo	Homeo_FRMD4A
M95576-1-GAGTTACTCAGCTGAT-0	M95576	M	NPSAD-212-A1	1	MG	Homeo	Homeo_PICALM
M95576-1-GATTGGTTCTGGGATT-0	M95576	M	NPSAD-212-A1	1	MG	Homeo	Homeo_FRMD4A
M95576-1-GCACGGTAGGAAACGA-0	M95576	M	NPSAD-212-A1	1	MG	Homeo	Homeo_FRMD4A
M95576-1-GCCCAGAAGGTACATA-0	M95576	M	NPSAD-212-A1	1	MG	Homeo	Homeo_FRMD4A
M95576-1-GCGAGAAAGATGCCGA-0	M95576	M	NPSAD-212-A1	1	MG	Homeo	Homeo_FRMD4A
M95576-1-GCTGAATCATGACAGG-0	M95576	M	NPSAD-212-A1	1	MG	Homeo	Homeo_FRMD4A
M95576-1-GGCAGTCTCATCGTAG-0	M95576	M	NPSAD-212-A1	1	MG	Adapt	Adapt_HIF1A
M95576-1-GGGTCTGCACTGTGAT-0	M95576	M	NPSAD-212-A1	1	MG	Homeo	Homeo_FRMD4A
M95576-1-GGGTGAACAAAGACGC-0	M95576	M	NPSAD-212-A1	1	MG	Homeo	Homeo_FRMD4A
M95576-1-GGTGAAGTCAGTGGGA-0	M95576	M	NPSAD-212-A1	1	MG	Homeo	Homeo_FRMD4A
M95576-1-GGTGTCGTCTTCTTCC-0	M95576	M	NPSAD-212-A1	1	MG	Homeo	Homeo_FRMD4A
M95576-1-GTAGATCGTTACCGTA-0	M95576	M	NPSAD-212-A1	1	MG	Homeo	Homeo_FRMD4A
M95576-1-GTCAAACAGCCGAATG-0	M95576	M	NPSAD-212-A1	1	MG	Homeo	Homeo_FRMD4A
M95576-1-GTCAAGTCACAATTCG-0	M95576	M	NPSAD-212-A1	1	MG	Homeo	Homeo_FRMD4A
M95576-1-GTCATCCTCATGGCCG-0	M95576	M	NPSAD-212-A1	1	MG	Homeo	Homeo_FRMD4A
M95576-1-GTCATCCTCGTTGTTT-0	M95576	M	NPSAD-212-A1	1	MG	Homeo	Homeo_FRMD4A
M95576-1-GTCATTTAGGTTTACC-0	M95576	M	NPSAD-212-A1	1	MG	Homeo	Homeo_FRMD4A
M95576-1-GTCTACCCAAGGATGC-0	M95576	M	NPSAD-212-A1	1	MG	Homeo	Homeo_FRMD4A
M95576-1-GTCTTTATCGGTGTAT-0	M95576	M	NPSAD-212-A1	1	MG	Homeo	Homeo_FRMD4A
M95576-1-GTGAGCCAGGCTCAAG-0	M95576	M	NPSAD-212-A1	1	MG	Homeo	Homeo_FRMD4A
M95576-1-GTGCAGCTCAGTGGGA-0	M95576	M	NPSAD-212-A1	1	MG	Homeo	Homeo_FRMD4A
M95576-1-GTTCGCTGTCCAGCGT-0	M95576	M	NPSAD-212-A1	1	MG	Homeo	Homeo_FRMD4A
M95576-1-TAACCAGGTTCCGCAG-0	M95576	M	NPSAD-212-A1	1	MG	Homeo	Homeo_FRMD4A
M95576-1-TAACGACAGCAACTCT-0	M95576	M	NPSAD-212-A1	1	MG	Homeo	Homeo_FRMD4A
M95576-1-TATCTTGTCAGACAAA-0	M95576	M	NPSAD-212-A1	1	PVM	PVM	PVM_CD163
M95576-1-TATTGCTGTTGAAGTA-0	M95576	M	NPSAD-212-A1	1	MG	Homeo	Homeo_FRMD4A
M95576-1-TATTGGGAGTATCTGC-0	M95576	M	NPSAD-212-A1	1	MG	Homeo	Homeo_FRMD4A
M95576-1-TCAGCAACACGGGCTT-0	M95576	M	NPSAD-212-A1	1	MG	Homeo	Homeo_FRMD4A
M95576-1-TCATGGAAGAGATCGC-0	M95576	M	NPSAD-212-A1	1	MG	Homeo	Homeo_FRMD4A
M95576-1-TCATTACCAGCTTTGA-0	M95576	M	NPSAD-212-A1	1	MG	Homeo	Homeo_FRMD4A
M95576-1-TCATTACGTTAGTCGT-0	M95576	M	NPSAD-212-A1	1	MG	Homeo	Homeo_FRMD4A
M95576-1-TCCACGTAGTCCCGAC-0	M95576	M	NPSAD-212-A1	1	MG	Homeo	Homeo_FRMD4A
M95576-1-TCCATCGAGGGAGTGG-0	M95576	M	NPSAD-212-A1	1	MG	Homeo	Homeo_FRMD4A
M95576-1-TCCATCGCATCTCGTC-0	M95576	M	NPSAD-212-A1	1	MG	Homeo	Homeo_FRMD4A
M95576-1-TCCTTCTTCAATCAGC-0	M95576	M	NPSAD-212-A1	1	MG	Homeo	Homeo_FRMD4A
M95576-1-TCGAACAGTAGCTTGT-0	M95576	M	NPSAD-212-A1	1	MG	Homeo	Homeo_FRMD4A
M95576-1-TCGACCTTCTAGCATG-0	M95576	M	NPSAD-212-A1	1	MG	Homeo	Homeo_FRMD4A
M95576-1-TCGGGCATCGGTTCAA-0	M95576	M	NPSAD-212-A1	1	MG	Homeo	Homeo_FRMD4A
M95576-1-TCTGCCAGTGATTCTG-0	M95576	M	NPSAD-212-A1	1	MG	Homeo	Homeo_FRMD4A
M95576-1-TGATGCAGTCACCACG-0	M95576	M	NPSAD-212-A1	1	MG	Homeo	Homeo_FRMD4A
M95576-1-TGGAGAGTCAGCGCAC-0	M95576	M	NPSAD-212-A1	1	MG	Homeo	Homeo_FRMD4A
M95576-1-TGGGCTGAGTAATACG-0	M95576	M	NPSAD-212-A1	1	MG	Homeo	Homeo_FRMD4A
M95576-1-TGGTGATTCCGAGATT-0	M95576	M	NPSAD-212-A1	1	MG	Homeo	Homeo_FRMD4A
M95576-1-TGTTCATTCGAATCCA-0	M95576	M	NPSAD-212-A1	1	MG	Homeo	Homeo_FRMD4A
M95576-1-TTACAGGGTTGTTGAC-0	M95576	M	NPSAD-212-A1	1	MG	Homeo	Homeo_FRMD4A
M95576-1-TTCTGTACAAGCTGTT-0	M95576	M	NPSAD-212-A1	1	MG	Homeo	Homeo_FRMD4A
M95576-1-TTGAACGGTGGCTTGC-0	M95576	M	NPSAD-212-A1	1	MG	Homeo	Homeo_FRMD4A
M95576-1-TTGAACGTCGGTAAGG-0	M95576	M	NPSAD-212-A1	1	MG	Homeo	Homeo_FRMD4A
M95576-1-TTGCCTGAGCTTCTAG-0	M95576	M	NPSAD-212-A1	1	MG	Homeo	Homeo_FRMD4A
M95576-1-TTGGTTTAGGGCCCTT-0	M95576	M	NPSAD-212-A1	1	PVM	PVM	PVM_CD163
M95576-1-TTGTTGTAGTGGGAAA-0	M95576	M	NPSAD-212-A1	1	MG	Homeo	Homeo_FRMD4A
M95576-1-TTTACCATCTGCATAG-0	M95576	M	NPSAD-212-A1	1	MG	Homeo	Homeo_FRMD4A
M95576-1-TTTCGATTCCATCACC-0	M95576	M	NPSAD-212-A1	1	MG	Homeo	Homeo_FRMD4A
M95576-1-TTTGGAGTCATTACCT-0	M95576	M	NPSAD-212-A1	1	PVM	PVM	PVM_CD163
M95576-2-AAAGGATCACCAGGTC-1	M95576	M	NPSAD-212-A2	2	MG	Homeo	Homeo_FRMD4A
M95576-2-AACCTGAGTGCCAAGA-1	M95576	M	NPSAD-212-A2	2	MG	Homeo	Homeo_FRMD4A
M95576-2-AAGAACAAGAAAGTCT-1	M95576	M	NPSAD-212-A2	2	MG	Homeo	Homeo_FRMD4A
M95576-2-AAGAACATCAGACATC-1	M95576	M	NPSAD-212-A2	2	MG	Homeo	Homeo_FRMD4A
M95576-2-AAGCATCTCTACGCAA-1	M95576	M	NPSAD-212-A2	2	MG	Homeo	Homeo_FRMD4A
M95576-2-AATCACGGTCTCGGGT-1	M95576	M	NPSAD-212-A2	2	MG	Homeo	Homeo_FRMD4A
M95576-2-AATGACCCACCGTGGT-1	M95576	M	NPSAD-212-A2	2	MG	Homeo	Homeo_FRMD4A
M95576-2-ACAACCACAACACTAC-1	M95576	M	NPSAD-212-A2	2	PVM	PVM	PVM_CD163
M95576-2-ACACAGTCAAATGCGG-1	M95576	M	NPSAD-212-A2	2	MG	Homeo	Homeo_FRMD4A
M95576-2-ACACCAAAGATGTTAG-1	M95576	M	NPSAD-212-A2	2	PVM	PVM	PVM_CD163
M95576-2-ACGGTCGTCATCACCC-1	M95576	M	NPSAD-212-A2	2	MG	Homeo	Homeo_PICALM
M95576-2-ACGTAGTCATGACAAA-1	M95576	M	NPSAD-212-A2	2	MG	Homeo	Homeo_FRMD4A
M95576-2-ACTATGGAGTTGAAGT-1	M95576	M	NPSAD-212-A2	2	MG	Homeo	Homeo_FRMD4A
M95576-2-ACTTAGGCACCCATAA-1	M95576	M	NPSAD-212-A2	2	MG	Homeo	Homeo_FRMD4A
M95576-2-AGATCCATCCACCCTA-1	M95576	M	NPSAD-212-A2	2	MG	Homeo	Homeo_PICALM
M95576-2-AGATCGTGTCTTGCGG-1	M95576	M	NPSAD-212-A2	2	MG	Homeo	Homeo_FRMD4A
M95576-2-AGATGAATCCAAGCAT-1	M95576	M	NPSAD-212-A2	2	PVM	PVM	PVM_CD163
M95576-2-AGCCAATAGTGCAGGT-1	M95576	M	NPSAD-212-A2	2	MG	Homeo	Homeo_FRMD4A
M95576-2-AGGACTTAGAATCGAT-1	M95576	M	NPSAD-212-A2	2	PVM	PVM	PVM_CD163
M95576-2-AGGATCTGTCCGGCAT-1	M95576	M	NPSAD-212-A2	2	PVM	PVM	PVM_CD163
M95576-2-AGGCATTGTGATTCTG-1	M95576	M	NPSAD-212-A2	2	MG	Homeo	Homeo_FRMD4A
M95576-2-AGGGCTCCACGACAGA-1	M95576	M	NPSAD-212-A2	2	MG	Homeo	Homeo_FRMD4A
M95576-2-AGGGTCCGTTGAGAGC-1	M95576	M	NPSAD-212-A2	2	PVM	PVM	PVM_CD163
M95576-2-AGGGTGATCGGAGTAG-1	M95576	M	NPSAD-212-A2	2	MG	Homeo	Homeo_FRMD4A
M95576-2-AGGTTGTGTAGCGTCC-1	M95576	M	NPSAD-212-A2	2	MG	Homeo	Homeo_FRMD4A
M95576-2-AGGTTGTGTCGCAACC-1	M95576	M	NPSAD-212-A2	2	PVM	PVM	PVM_CD163
M95576-2-AGTAACCTCGACTCCT-1	M95576	M	NPSAD-212-A2	2	MG	Homeo	Homeo_FRMD4A
M95576-2-AGTCTCCTCCCTTCCC-1	M95576	M	NPSAD-212-A2	2	MG	Homeo	Homeo_FRMD4A
M95576-2-ATACTTCTCTCATAGG-1	M95576	M	NPSAD-212-A2	2	MG	Homeo	Homeo_FRMD4A
M95576-2-ATCACTTTCTGCTTTA-1	M95576	M	NPSAD-212-A2	2	MG	Homeo	Homeo_FRMD4A
M95576-2-ATCCTATGTCCAAATC-1	M95576	M	NPSAD-212-A2	2	MG	Homeo	Homeo_FRMD4A
M95576-2-ATGAGGGTCACCCATC-1	M95576	M	NPSAD-212-A2	2	PVM	PVM	PVM_CD163
M95576-2-ATGCGATAGGTAGTCG-1	M95576	M	NPSAD-212-A2	2	MG	Homeo	Homeo_FRMD4A
M95576-2-ATGGTTGCATAGGCGA-1	M95576	M	NPSAD-212-A2	2	MG	Adapt	Adapt_HIF1A
M95576-2-ATGTCCCGTCACTGAT-1	M95576	M	NPSAD-212-A2	2	MG	Homeo	Homeo_FRMD4A
M95576-2-ATTCCATAGAATCGCG-1	M95576	M	NPSAD-212-A2	2	MG	Homeo	Homeo_FRMD4A
M95576-2-CAAGACTCATTGTAGC-1	M95576	M	NPSAD-212-A2	2	MG	Homeo	Homeo_FRMD4A
M95576-2-CACACAAAGCTTCTAG-1	M95576	M	NPSAD-212-A2	2	PVM	PVM	PVM_CD163
M95576-2-CACACAATCCTCGATC-1	M95576	M	NPSAD-212-A2	2	MG	Homeo	Homeo_FRMD4A
M95576-2-CACAGGCTCTCCCAAC-1	M95576	M	NPSAD-212-A2	2	MG	Adapt	Adapt_HIF1A
M95576-2-CACTAAGAGTGCAACG-1	M95576	M	NPSAD-212-A2	2	MG	Homeo	Homeo_FRMD4A
M95576-2-CAGCGTGCATAGGTTC-1	M95576	M	NPSAD-212-A2	2	MG	Homeo	Homeo_FRMD4A
M95576-2-CAGTTAGGTATGAGGC-1	M95576	M	NPSAD-212-A2	2	MG	Homeo	Homeo_FRMD4A
M95576-2-CATACTTGTGCGAGTA-1	M95576	M	NPSAD-212-A2	2	MG	Homeo	Homeo_FRMD4A
M95576-2-CATCGCTGTAGAGTTA-1	M95576	M	NPSAD-212-A2	2	MG	Adapt	Adapt_HSPA1A
M95576-2-CATGCGGGTCTTGCGG-1	M95576	M	NPSAD-212-A2	2	MG	Homeo	Homeo_FRMD4A
M95576-2-CATTTCATCCGAGCTG-1	M95576	M	NPSAD-212-A2	2	MG	Homeo	Homeo_FRMD4A
M95576-2-CCACCATAGGTAAGTT-1	M95576	M	NPSAD-212-A2	2	MG	Homeo	Homeo_FRMD4A
M95576-2-CCCGAAGTCGGAGTGA-1	M95576	M	NPSAD-212-A2	2	MG	Homeo	Homeo_FRMD4A
M95576-2-CCCTGATGTCGTGCCA-1	M95576	M	NPSAD-212-A2	2	MG	Homeo	Homeo_FRMD4A
M95576-2-CCGGTAGTCCTTACCG-1	M95576	M	NPSAD-212-A2	2	MG	Homeo	Homeo_FRMD4A
M95576-2-CCTAAGACACAGTATC-1	M95576	M	NPSAD-212-A2	2	MG	Homeo	Homeo_FRMD4A
M95576-2-CCTGCATTCCACTGGG-1	M95576	M	NPSAD-212-A2	2	MG	Homeo	Homeo_FRMD4A
M95576-2-CGAAGGAAGTGCAGCA-1	M95576	M	NPSAD-212-A2	2	MG	Homeo	Homeo_FRMD4A
M95576-2-CGAAGTTCACGGTAGA-1	M95576	M	NPSAD-212-A2	2	PVM	PVM	PVM_CD163
M95576-2-CGACAGCTCCACATAG-1	M95576	M	NPSAD-212-A2	2	MG	Homeo	Homeo_FRMD4A
M95576-2-CGAGGCTGTGAAGCTG-1	M95576	M	NPSAD-212-A2	2	MG	Homeo	Homeo_FRMD4A
M95576-2-CGCAGGTTCTGCTAGA-1	M95576	M	NPSAD-212-A2	2	MG	Homeo	Homeo_FRMD4A
M95576-2-CGCCATTTCAGAACCT-1	M95576	M	NPSAD-212-A2	2	MG	Homeo	Homeo_FRMD4A
M95576-2-CGGGACTTCTTTGGAG-1	M95576	M	NPSAD-212-A2	2	MG	Adapt	Adapt_HSPA1A
M95576-2-CGTAGTAAGCTACTAC-1	M95576	M	NPSAD-212-A2	2	MG	Homeo	Homeo_FRMD4A
M95576-2-CGTTAGACAAGAGGTC-1	M95576	M	NPSAD-212-A2	2	MG	Homeo	Homeo_FRMD4A
M95576-2-CTATCCGGTCGTATTG-1	M95576	M	NPSAD-212-A2	2	MG	Homeo	Homeo_FRMD4A
M95576-2-CTATCCGTCAAGAATG-1	M95576	M	NPSAD-212-A2	2	MG	Homeo	Homeo_FRMD4A
M95576-2-CTATCTACATGTTACG-1	M95576	M	NPSAD-212-A2	2	MG	Homeo	Homeo_FRMD4A
M95576-2-CTCATCGCACAACGCC-1	M95576	M	NPSAD-212-A2	2	MG	Homeo	Homeo_FRMD4A
M95576-2-CTCATGCAGTGCTAGG-1	M95576	M	NPSAD-212-A2	2	MG	Homeo	Homeo_PICALM
M95576-2-CTCCAACAGATGTTGA-1	M95576	M	NPSAD-212-A2	2	MG	Homeo	Homeo_FRMD4A
M95576-2-CTGCAGGAGGCGTCCT-1	M95576	M	NPSAD-212-A2	2	MG	Homeo	Homeo_FRMD4A
M95576-2-CTGCAGGTCGTGAGAG-1	M95576	M	NPSAD-212-A2	2	MG	Homeo	Homeo_FRMD4A
M95576-2-CTGCCTAGTTAAGCAA-1	M95576	M	NPSAD-212-A2	2	MG	Homeo	Homeo_FRMD4A
M95576-2-CTGCGAGTCTAGAACC-1	M95576	M	NPSAD-212-A2	2	PVM	PVM	PVM_CD163
M95576-2-CTGTACCAGGCTTCCG-1	M95576	M	NPSAD-212-A2	2	MG	Homeo	Homeo_FRMD4A
M95576-2-CTGTATTCATACCACA-1	M95576	M	NPSAD-212-A2	2	PVM	PVM	PVM_CD163
M95576-2-CTTACCGCAAGAAATC-1	M95576	M	NPSAD-212-A2	2	MG	Homeo	Homeo_FRMD4A
M95576-2-CTTGATTGTTGCCTAA-1	M95576	M	NPSAD-212-A2	2	MG	Homeo	Homeo_FRMD4A
M95576-2-CTTTCAAAGTAGGCCA-1	M95576	M	NPSAD-212-A2	2	MG	Homeo	Homeo_FRMD4A
M95576-2-GAAGAATAGCGACAGT-1	M95576	M	NPSAD-212-A2	2	MG	Homeo	Homeo_FRMD4A
M95576-2-GAATCGTCACGCGTGT-1	M95576	M	NPSAD-212-A2	2	MG	Homeo	Homeo_FRMD4A
M95576-2-GAATCGTTCACTACGA-1	M95576	M	NPSAD-212-A2	2	PVM	PVM	PVM_CD163
M95576-2-GACAGCCCACTCCACT-1	M95576	M	NPSAD-212-A2	2	MG	Homeo	Homeo_FRMD4A
M95576-2-GAGTTACGTTACCGTA-1	M95576	M	NPSAD-212-A2	2	MG	Homeo	Homeo_FRMD4A
M95576-2-GATGATCGTCGAATGG-1	M95576	M	NPSAD-212-A2	2	MG	Homeo	Homeo_FRMD4A
M95576-2-GATGTTGGTCGAAACG-1	M95576	M	NPSAD-212-A2	2	MG	Homeo	Homeo_FRMD4A
M95576-2-GATGTTGGTTCCATTT-1	M95576	M	NPSAD-212-A2	2	PVM	PVM	PVM_CD163
M95576-2-GCAGCTGTCTGTCGCT-1	M95576	M	NPSAD-212-A2	2	MG	Homeo	Homeo_FRMD4A
M95576-2-GCCCAGATCGTCTAAG-1	M95576	M	NPSAD-212-A2	2	MG	Homeo	Homeo_FRMD4A
M95576-2-GCCGATGTCTATCCAT-1	M95576	M	NPSAD-212-A2	2	MG	Adapt	Adapt_HIF1A
M95576-2-GCGAGAACAAGTGACG-1	M95576	M	NPSAD-212-A2	2	MG	Homeo	Homeo_FRMD4A
M95576-2-GCTGAATTCCATTTGT-1	M95576	M	NPSAD-212-A2	2	MG	Homeo	Homeo_FRMD4A
M95576-2-GCTTGGGGTCCAGTTA-1	M95576	M	NPSAD-212-A2	2	MG	Homeo	Homeo_FRMD4A
M95576-2-GGAACCCCAATAGGGC-1	M95576	M	NPSAD-212-A2	2	MG	Homeo	Homeo_FRMD4A
M95576-2-GGCGTCAAGACTGGGT-1	M95576	M	NPSAD-212-A2	2	MG	Homeo	Homeo_FRMD4A
M95576-2-GGCTTGGCAACGTATC-1	M95576	M	NPSAD-212-A2	2	MG	Homeo	Homeo_FRMD4A
M95576-2-GGGAAGTGTATCGCGC-1	M95576	M	NPSAD-212-A2	2	MG	Homeo	Homeo_FRMD4A
M95576-2-GGGTATTAGAATACAC-1	M95576	M	NPSAD-212-A2	2	MG	Homeo	Homeo_FRMD4A
M95576-2-GGGTCACCATTACGGT-1	M95576	M	NPSAD-212-A2	2	MG	Homeo	Homeo_FRMD4A
M95576-2-GGTAACTAGCCGTTAT-1	M95576	M	NPSAD-212-A2	2	MG	Adapt	Adapt_HSPA1A
M95576-2-GGTGTCGGTATGAAAC-1	M95576	M	NPSAD-212-A2	2	MG	Homeo	Homeo_FRMD4A
M95576-2-GTAACCAGTGTCATCA-1	M95576	M	NPSAD-212-A2	2	MG	Homeo	Homeo_FRMD4A
M95576-2-GTAATGCGTGGTCAAG-1	M95576	M	NPSAD-212-A2	2	MG	Homeo	Homeo_FRMD4A
M95576-2-GTACAACGTAGGCAAC-1	M95576	M	NPSAD-212-A2	2	MG	Homeo	Homeo_FRMD4A
M95576-2-GTGACGCAGTTACGAA-1	M95576	M	NPSAD-212-A2	2	MG	Homeo	Homeo_FRMD4A
M95576-2-GTTAGTGTCTTGAGCA-1	M95576	M	NPSAD-212-A2	2	MG	Homeo	Homeo_PICALM
M95576-2-GTTTACTGTGTATTGC-1	M95576	M	NPSAD-212-A2	2	MG	Homeo	Homeo_FRMD4A
M95576-2-TAACCAGTCCCAGTGG-1	M95576	M	NPSAD-212-A2	2	MG	Homeo	Homeo_FRMD4A
M95576-2-TAAGCCACAGGCTATT-1	M95576	M	NPSAD-212-A2	2	MG	Homeo	Homeo_FRMD4A
M95576-2-TAAGTCGTCCTACAAG-1	M95576	M	NPSAD-212-A2	2	MG	Homeo	Homeo_FRMD4A
M95576-2-TAATCTCGTACCTGTA-1	M95576	M	NPSAD-212-A2	2	PVM	PVM	PVM_CD163
M95576-2-TACACCCAGACGCATG-1	M95576	M	NPSAD-212-A2	2	MG	Homeo	Homeo_FRMD4A
M95576-2-TACCCGTTCGCCATAA-1	M95576	M	NPSAD-212-A2	2	MG	Homeo	Homeo_FRMD4A
M95576-2-TACCGAATCACGGACC-1	M95576	M	NPSAD-212-A2	2	MG	Homeo	Homeo_FRMD4A
M95576-2-TACCGGGTCCTAGCTC-1	M95576	M	NPSAD-212-A2	2	MG	Adapt	Adapt_HIF1A
M95576-2-TACGCTCTCCACGTGG-1	M95576	M	NPSAD-212-A2	2	MG	Homeo	Homeo_FRMD4A
M95576-2-TCACATTTCGCTGATA-1	M95576	M	NPSAD-212-A2	2	MG	Homeo	Homeo_FRMD4A
M95576-2-TCAGGTAGTGAGTGAC-1	M95576	M	NPSAD-212-A2	2	MG	Homeo	Homeo_FRMD4A
M95576-2-TCAGTGACAGCACAAG-1	M95576	M	NPSAD-212-A2	2	MG	Homeo	Homeo_PICALM
M95576-2-TCATTACAGTGGCCTC-1	M95576	M	NPSAD-212-A2	2	MG	Homeo	Homeo_FRMD4A
M95576-2-TCCATGCGTTAGGCTT-1	M95576	M	NPSAD-212-A2	2	MG	Homeo	Homeo_FRMD4A
M95576-2-TCCCACAAGGGACCAT-1	M95576	M	NPSAD-212-A2	2	MG	Homeo	Homeo_FRMD4A
M95576-2-TCCCAGTTCTGATGGT-1	M95576	M	NPSAD-212-A2	2	MG	Homeo	Homeo_FRMD4A
M95576-2-TCCTCCCCAAAGGCGT-1	M95576	M	NPSAD-212-A2	2	MG	Homeo	Homeo_FRMD4A
M95576-2-TCCTCCCTCGCCAGTG-1	M95576	M	NPSAD-212-A2	2	MG	Homeo	Homeo_FRMD4A
M95576-2-TCGAAGTTCGCCTTGT-1	M95576	M	NPSAD-212-A2	2	MG	Homeo	Homeo_FRMD4A
M95576-2-TCGCTTGAGTTACGTC-1	M95576	M	NPSAD-212-A2	2	MG	Homeo	Homeo_FRMD4A
M95576-2-TCGTCCATCTCCCAAC-1	M95576	M	NPSAD-212-A2	2	MG	Homeo	Homeo_FRMD4A
M95576-2-TCGTGCTCATCATTTC-1	M95576	M	NPSAD-212-A2	2	MG	Homeo	Homeo_FRMD4A
M95576-2-TGAGTCAAGGACCCAA-1	M95576	M	NPSAD-212-A2	2	MG	Homeo	Homeo_FRMD4A
M95576-2-TGATTTCGTTTGGGTT-1	M95576	M	NPSAD-212-A2	2	MG	Homeo	Homeo_FRMD4A
M95576-2-TGCAGTAAGATTGACA-1	M95576	M	NPSAD-212-A2	2	MG	Homeo	Homeo_FRMD4A
M95576-2-TGCTCCACAAACGTGG-1	M95576	M	NPSAD-212-A2	2	MG	Homeo	Homeo_FRMD4A
M95576-2-TGCTGAACAATACCTG-1	M95576	M	NPSAD-212-A2	2	MG	Homeo	Homeo_FRMD4A
M95576-2-TGCTTGCCACCTCGTT-1	M95576	M	NPSAD-212-A2	2	MG	Homeo	Homeo_FRMD4A
M95576-2-TGGAACTGTCGAGCAA-1	M95576	M	NPSAD-212-A2	2	MG	Homeo	Homeo_PICALM
M95576-2-TGGGAGATCGACGAGA-1	M95576	M	NPSAD-212-A2	2	MG	Homeo	Homeo_FRMD4A
M95576-2-TGTCAGAGTTCCGCGA-1	M95576	M	NPSAD-212-A2	2	MG	Homeo	Homeo_FRMD4A
M95576-2-TGTGCGGTCTGGGCCA-1	M95576	M	NPSAD-212-A2	2	MG	Homeo	Homeo_FRMD4A
M95576-2-TTCATGTCAGCTTCCT-1	M95576	M	NPSAD-212-A2	2	MG	Homeo	Homeo_FRMD4A
M95576-2-TTCCACGAGTTAACGA-1	M95576	M	NPSAD-212-A2	2	MG	Adapt	Adapt_HIF1A
M95576-2-TTCCTCTTCTAGCAAC-1	M95576	M	NPSAD-212-A2	2	PVM	PVM	PVM_CD163
M95576-2-TTCTTGAGTGCAATGG-1	M95576	M	NPSAD-212-A2	2	MG	Homeo	Homeo_FRMD4A
M95576-2-TTGACCCAGTCTAACC-1	M95576	M	NPSAD-212-A2	2	MG	Homeo	Homeo_FRMD4A
M95576-2-TTGGGTAGTGCCAAGA-1	M95576	M	NPSAD-212-A2	2	MG	Adapt	Adapt_HIF1A
M95576-2-TTGTTCAAGTTATGGA-1	M95576	M	NPSAD-212-A2	2	MG	Homeo	Homeo_PICALM
M95576-2-TTGTTCACAAATGGCG-1	M95576	M	NPSAD-212-A2	2	PVM	PVM	PVM_CD163
M95576-2-TTTCACATCCACGTAA-1	M95576	M	NPSAD-212-A2	2	MG	Homeo	Homeo_FRMD4A
M95576-2-TTTCACATCTTGGATG-1	M95576	M	NPSAD-212-A2	2	MG	Homeo	Homeo_FRMD4A
M95576-2-TTTCATGAGAAACACT-1	M95576	M	NPSAD-212-A2	2	MG	Homeo	Homeo_FRMD4A
M95576-2-TTTGACTGTGAACGGT-1	M95576	M	NPSAD-212-A2	2	MG	Homeo	Homeo_FRMD4A
M95576-2-TTTGATCGTAACATCC-1	M95576	M	NPSAD-212-A2	2	MG	Homeo	Homeo_FRMD4A
M9566-1-AAAGTGAGTTTACTGG-0	M9566	M	NPSAD-256-C1	1	MG	Homeo	Homeo_PICALM
M9566-1-AAAGTGATCCGGGACT-0	M9566	M	NPSAD-256-C1	1	MG	Homeo	Homeo_FRMD4A
M9566-1-AACCACAAGGACAACC-0	M9566	M	NPSAD-256-C1	1	MG	Homeo	Homeo_FRMD4A
M9566-1-AACCATGTCCGATCGG-0	M9566	M	NPSAD-256-C1	1	MG	Homeo	Homeo_FRMD4A
M9566-1-AAGCATCCATCTCCCA-0	M9566	M	NPSAD-256-C1	1	MG	Homeo	Homeo_PICALM
M9566-1-AAGGTAAGTCAGGAGT-0	M9566	M	NPSAD-256-C1	1	MG	ADAM	ADAM_GPNMB
M9566-1-AATGCCAAGGCTCTCG-0	M9566	M	NPSAD-256-C1	1	PVM	PVM	PVM_CD163
M9566-1-AATTTCCTCAACACGT-0	M9566	M	NPSAD-256-C1	1	MG	Homeo	Homeo_FRMD4A
M9566-1-ACATCGATCATCACCC-0	M9566	M	NPSAD-256-C1	1	MG	Homeo	Homeo_FRMD4A
M9566-1-ACCTGAATCACCCTCA-0	M9566	M	NPSAD-256-C1	1	MG	Homeo	Homeo_FRMD4A
M9566-1-ACGATCAAGTTAACGA-0	M9566	M	NPSAD-256-C1	1	MG	Homeo	Homeo_FRMD4A
M9566-1-ACGGGTCTCCGAGAAG-0	M9566	M	NPSAD-256-C1	1	MG	Homeo	Homeo_FRMD4A
M9566-1-AGACCATTCCTACCAC-0	M9566	M	NPSAD-256-C1	1	MG	Homeo	Homeo_FRMD4A
M9566-1-AGCCACGAGTATAGGT-0	M9566	M	NPSAD-256-C1	1	MG	ADAM	ADAM_GPNMB
M9566-1-AGCGCCAGTCTACACA-0	M9566	M	NPSAD-256-C1	1	MG	Prolif	Prolif_MKI67
M9566-1-AGGTTACTCAGGCGAA-0	M9566	M	NPSAD-256-C1	1	MG	Homeo	Homeo_FRMD4A
M9566-1-AGTCAACAGGTAGCCA-0	M9566	M	NPSAD-256-C1	1	PVM	PVM	PVM_CD163
M9566-1-AGTGCCGAGTAGACAT-0	M9566	M	NPSAD-256-C1	1	MG	Homeo	Homeo_FRMD4A
M9566-1-ATACCGAGTAACGTTC-0	M9566	M	NPSAD-256-C1	1	MG	Homeo	Homeo_FRMD4A
M9566-1-ATACCTTGTTTGACAC-0	M9566	M	NPSAD-256-C1	1	PVM	PVM	PVM_CD163
M9566-1-ATCACGACAAGTGGGT-0	M9566	M	NPSAD-256-C1	1	MG	Adapt	Adapt_CCL3
M9566-1-ATCTCTATCCTACCGT-0	M9566	M	NPSAD-256-C1	1	MG	Homeo	Homeo_FRMD4A
M9566-1-ATGGAGGAGTCCCGGT-0	M9566	M	NPSAD-256-C1	1	MG	Adapt	Adapt_AIF1
M9566-1-ATTCGTTAGTATGTAG-0	M9566	M	NPSAD-256-C1	1	MG	Homeo	Homeo_FRMD4A
M9566-1-CACCAAAGTTGACTAC-0	M9566	M	NPSAD-256-C1	1	MG	Homeo	Homeo_FRMD4A
M9566-1-CACGTGGGTGAGATCG-0	M9566	M	NPSAD-256-C1	1	MG	Homeo	Homeo_FRMD4A
M9566-1-CACGTTCGTTCTGACA-0	M9566	M	NPSAD-256-C1	1	MG	Homeo	Homeo_FRMD4A
M9566-1-CACTAAGTCATCGCCT-0	M9566	M	NPSAD-256-C1	1	MG	Homeo	Homeo_FRMD4A
M9566-1-CAGCGTGGTAATTAGG-0	M9566	M	NPSAD-256-C1	1	MG	Homeo	Homeo_FRMD4A
M9566-1-CATAGACGTCAACCTA-0	M9566	M	NPSAD-256-C1	1	MG	Adapt	Adapt_CCL3
M9566-1-CATCGCTAGGCACAAC-0	M9566	M	NPSAD-256-C1	1	MG	Homeo	Homeo_PICALM
M9566-1-CCGCAAGAGTGATGGC-0	M9566	M	NPSAD-256-C1	1	MG	Adapt	Adapt_AIF1
M9566-1-CCTCATGTCATCACAG-0	M9566	M	NPSAD-256-C1	1	MG	Homeo	Homeo_FRMD4A
M9566-1-CCTCCAACACTTGTGA-0	M9566	M	NPSAD-256-C1	1	MG	Homeo	Homeo_FRMD4A
M9566-1-CGAGTGCAGCTGCCAC-0	M9566	M	NPSAD-256-C1	1	MG	Homeo	Homeo_PICALM
M9566-1-CGGGACTCACCTGCGA-0	M9566	M	NPSAD-256-C1	1	MG	Homeo	Homeo_PICALM
M9566-1-CGGGCATAGATAGTCA-0	M9566	M	NPSAD-256-C1	1	MG	Homeo	Homeo_FRMD4A
M9566-1-CGGTCAGAGAAGCCTG-0	M9566	M	NPSAD-256-C1	1	MG	Homeo	Homeo_PICALM
M9566-1-CTAAGTGGTGATACAA-0	M9566	M	NPSAD-256-C1	1	MG	Homeo	Homeo_FRMD4A
M9566-1-CTCAACCGTGGTCTCG-0	M9566	M	NPSAD-256-C1	1	MG	ADAM	ADAM_GPNMB
M9566-1-CTCATGCAGTTGTACC-0	M9566	M	NPSAD-256-C1	1	MG	Homeo	Homeo_FRMD4A
M9566-1-CTGATCCGTGCCTAAT-0	M9566	M	NPSAD-256-C1	1	MG	Homeo	Homeo_FRMD4A
M9566-1-CTGTGAATCCACTGAA-0	M9566	M	NPSAD-256-C1	1	MG	ADAM	ADAM_GPNMB
M9566-1-CTTAGGATCCAACACA-0	M9566	M	NPSAD-256-C1	1	MG	Homeo	Homeo_FRMD4A
M9566-1-GAACACTCACATAACC-0	M9566	M	NPSAD-256-C1	1	MG	Homeo	Homeo_FRMD4A
M9566-1-GACCCAGGTCCTTGTC-0	M9566	M	NPSAD-256-C1	1	MG	Homeo	Homeo_FRMD4A
M9566-1-GACCCTTGTACGTGAG-0	M9566	M	NPSAD-256-C1	1	MG	Homeo	Homeo_FRMD4A
M9566-1-GACGTTAAGTTTCAGC-0	M9566	M	NPSAD-256-C1	1	MG	Homeo	Homeo_PICALM
M9566-1-GAGAAATTCGACACCG-0	M9566	M	NPSAD-256-C1	1	MG	ADAM	ADAM_GPNMB
M9566-1-GCACGTGAGGGATGTC-0	M9566	M	NPSAD-256-C1	1	MG	Homeo	Homeo_FRMD4A
M9566-1-GCCGATGAGCTGTTCA-0	M9566	M	NPSAD-256-C1	1	MG	Adapt	Adapt_HSPA1A
M9566-1-GGCACGTTCAGACCGC-0	M9566	M	NPSAD-256-C1	1	MG	Homeo	Homeo_FRMD4A
M9566-1-GGGTAGAGTTGCTCCT-0	M9566	M	NPSAD-256-C1	1	MG	Adapt	Adapt_CCL3
M9566-1-GGGTGAAGTTCCATTT-0	M9566	M	NPSAD-256-C1	1	MG	Adapt	Adapt_HIST
M9566-1-GGGTGTCTCTGCCTGT-0	M9566	M	NPSAD-256-C1	1	PVM	PVM	PVM_CD163
M9566-1-GGTAATCCATTGAAAG-0	M9566	M	NPSAD-256-C1	1	MG	Homeo	Homeo_FRMD4A
M9566-1-GGTAATCGTTTGTGGT-0	M9566	M	NPSAD-256-C1	1	MG	Homeo	Homeo_FRMD4A
M9566-1-GGTTCTCGTTGTGCAT-0	M9566	M	NPSAD-256-C1	1	MG	Homeo	Homeo_FRMD4A
M9566-1-GTACAGTTCTCCGCAT-0	M9566	M	NPSAD-256-C1	1	MG	Adapt	Adapt_IFI44L
M9566-1-GTCGTAACATTCTTCA-0	M9566	M	NPSAD-256-C1	1	MG	Homeo	Homeo_FRMD4A
M9566-1-GTCTAGATCCATACAG-0	M9566	M	NPSAD-256-C1	1	MG	Homeo	Homeo_FRMD4A
M9566-1-GTGCAGCCAACCGTAT-0	M9566	M	NPSAD-256-C1	1	MG	Adapt	Adapt_TMEM163
M9566-1-GTGGCGTAGACAACAT-0	M9566	M	NPSAD-256-C1	1	MG	Homeo	Homeo_FRMD4A
M9566-1-GTGGTTAAGCCTGGAA-0	M9566	M	NPSAD-256-C1	1	MG	Homeo	Homeo_FRMD4A
M9566-1-GTGGTTAAGGTCGAGT-0	M9566	M	NPSAD-256-C1	1	MG	Homeo	Homeo_FRMD4A
M9566-1-GTGTCCTTCCGGCAAC-0	M9566	M	NPSAD-256-C1	1	MG	Homeo	Homeo_FRMD4A
M9566-1-GTTACGACAGTTACCA-0	M9566	M	NPSAD-256-C1	1	MG	Homeo	Homeo_FRMD4A
M9566-1-TAACTTCCAAATGCGG-0	M9566	M	NPSAD-256-C1	1	MG	Homeo	Homeo_FRMD4A
M9566-1-TAAGCCACAAATTGCC-0	M9566	M	NPSAD-256-C1	1	MG	Homeo	Homeo_PICALM
M9566-1-TACCTCGGTGGCGTAA-0	M9566	M	NPSAD-256-C1	1	MG	Homeo	Homeo_FRMD4A
M9566-1-TACCTGCGTCGCTTGG-0	M9566	M	NPSAD-256-C1	1	MG	Adapt	Adapt_TMEM163
M9566-1-TACTTACCAAGCAGGT-0	M9566	M	NPSAD-256-C1	1	PVM	PVM	PVM_CD163
M9566-1-TAGACCAAGCGTCAGA-0	M9566	M	NPSAD-256-C1	1	MG	Homeo	Homeo_PICALM
M9566-1-TAGATCGTCCAGTGTA-0	M9566	M	NPSAD-256-C1	1	MG	Homeo	Homeo_FRMD4A
M9566-1-TAGGTACAGACTGAGC-0	M9566	M	NPSAD-256-C1	1	MG	Homeo	Homeo_PICALM
M9566-1-TCAATTCGTCCAAATC-0	M9566	M	NPSAD-256-C1	1	MG	Homeo	Homeo_FRMD4A
M9566-1-TCACGCTAGAAGTATC-0	M9566	M	NPSAD-256-C1	1	MG	Homeo	Homeo_FRMD4A
M9566-1-TCACGGGCAAGATTGA-0	M9566	M	NPSAD-256-C1	1	MG	Homeo	Homeo_FRMD4A
M9566-1-TCAGTCCGTACGATCT-0	M9566	M	NPSAD-256-C1	1	MG	Homeo	Homeo_PICALM
M9566-1-TCATTACGTCACCCTT-0	M9566	M	NPSAD-256-C1	1	MG	Homeo	Homeo_FRMD4A
M9566-1-TCATTTGCAACATACC-0	M9566	M	NPSAD-256-C1	1	MG	Homeo	Homeo_FRMD4A
M9566-1-TCCAGAAGTTGCACGC-0	M9566	M	NPSAD-256-C1	1	MG	Homeo	Homeo_FRMD4A
M9566-1-TCGACCTTCTTCTGGC-0	M9566	M	NPSAD-256-C1	1	MG	Homeo	Homeo_FRMD4A
M9566-1-TCGTAGAAGGTGCAGT-0	M9566	M	NPSAD-256-C1	1	MG	exAM	exAM_ERN1
M9566-1-TCTCCGATCTTACGTT-0	M9566	M	NPSAD-256-C1	1	MG	Homeo	Homeo_FRMD4A
M9566-1-TCTGGCTCACCTCTAC-0	M9566	M	NPSAD-256-C1	1	MG	Homeo	Homeo_FRMD4A
M9566-1-TCTTAGTTCTCCGAAA-0	M9566	M	NPSAD-256-C1	1	MG	Homeo	Homeo_FRMD4A
M9566-1-TGACAGTTCATGCCGG-0	M9566	M	NPSAD-256-C1	1	MG	ADAM	ADAM_GPNMB
M9566-1-TGACCCTAGCTGTACT-0	M9566	M	NPSAD-256-C1	1	MG	Homeo	Homeo_FRMD4A
M9566-1-TGAGTCATCTAGGCAT-0	M9566	M	NPSAD-256-C1	1	MG	Homeo	Homeo_FRMD4A
M9566-1-TGGATCACAGACTGCC-0	M9566	M	NPSAD-256-C1	1	MG	Homeo	Homeo_FRMD4A
M9566-1-TTAGGCACAGTTGTCA-0	M9566	M	NPSAD-256-C1	1	MG	Adapt	Adapt_TMEM163
M9566-1-TTAGGGTTCATGCAGT-0	M9566	M	NPSAD-256-C1	1	MG	Homeo	Homeo_PICALM
M9566-1-TTCCACGGTACGATTC-0	M9566	M	NPSAD-256-C1	1	MG	Homeo	Homeo_FRMD4A
M9566-1-TTCTTCCGTCGACTGC-0	M9566	M	NPSAD-256-C1	1	MG	Adapt	Adapt_CCL3
M9566-1-TTGGGATCAGCTACTA-0	M9566	M	NPSAD-256-C1	1	MG	Homeo	Homeo_FRMD4A
M9566-1-TTGGTTTAGCACACAG-0	M9566	M	NPSAD-256-C1	1	MG	exAM	exAM_ERN1
M9566-1-TTTAGTCCATCCAACA-0	M9566	M	NPSAD-256-C1	1	MG	Homeo	Homeo_FRMD4A
M9566-1-TTTATGCAGACCGCCT-0	M9566	M	NPSAD-256-C1	1	MG	Homeo	Homeo_FRMD4A
M9566-1-TTTCATGGTCTCACGG-0	M9566	M	NPSAD-256-C1	1	MG	Homeo	Homeo_PICALM
M9566-1-TTTGTTGCAGGGCTTC-0	M9566	M	NPSAD-256-C1	1	MG	Adapt	Adapt_IFI44L
M9566-2-AAACCCATCTGTCCGT-1	M9566	M	NPSAD-256-C2	2	MG	Homeo	Homeo_PICALM
M9566-2-AACAACCTCGTGTTCC-1	M9566	M	NPSAD-256-C2	2	MG	Homeo	Homeo_FRMD4A
M9566-2-AACCAACCATGATCTG-1	M9566	M	NPSAD-256-C2	2	MG	Homeo	Homeo_FRMD4A
M9566-2-ACGATGTAGAGAGTGA-1	M9566	M	NPSAD-256-C2	2	MG	Homeo	Homeo_FRMD4A
M9566-2-ACGTACATCTAAGGAA-1	M9566	M	NPSAD-256-C2	2	MG	Homeo	Homeo_PICALM
M9566-2-AGCATCACAGCGTGAA-1	M9566	M	NPSAD-256-C2	2	MG	Homeo	Homeo_FRMD4A
M9566-2-AGCCAATCAAGAGTGC-1	M9566	M	NPSAD-256-C2	2	MG	Homeo	Homeo_FRMD4A
M9566-2-AGGAAATCACAAATGA-1	M9566	M	NPSAD-256-C2	2	MG	Homeo	Homeo_FRMD4A
M9566-2-AGTCATGGTAGTATAG-1	M9566	M	NPSAD-256-C2	2	MG	Adapt	Adapt_IFI44L
M9566-2-AGTGCCGTCTAGTCAG-1	M9566	M	NPSAD-256-C2	2	MG	Homeo	Homeo_FRMD4A
M9566-2-AGTTCGATCCGGGACT-1	M9566	M	NPSAD-256-C2	2	PVM	PVM	PVM_CD163
M9566-2-ATAGAGATCTGGAGAG-1	M9566	M	NPSAD-256-C2	2	MG	Homeo	Homeo_PICALM
M9566-2-ATCCCTGTCACCTACC-1	M9566	M	NPSAD-256-C2	2	MG	ADAM	ADAM_GPNMB
M9566-2-ATCGTAGGTGATTCTG-1	M9566	M	NPSAD-256-C2	2	MG	Homeo	Homeo_FRMD4A
M9566-2-ATTCAGGTCAGCGGAA-1	M9566	M	NPSAD-256-C2	2	MG	Homeo	Homeo_PICALM
M9566-2-ATTCCTATCCGTGACG-1	M9566	M	NPSAD-256-C2	2	MG	Homeo	Homeo_FRMD4A
M9566-2-ATTTCTGCACTCCTTG-1	M9566	M	NPSAD-256-C2	2	MG	Homeo	Homeo_PICALM
M9566-2-CAAAGAAGTCTAACTG-1	M9566	M	NPSAD-256-C2	2	MG	Homeo	Homeo_PICALM
M9566-2-CAACGATTCCGCACGA-1	M9566	M	NPSAD-256-C2	2	MG	Homeo	Homeo_FRMD4A
M9566-2-CAATTTCCAGGGACTA-1	M9566	M	NPSAD-256-C2	2	MG	Homeo	Homeo_PICALM
M9566-2-CACGTGGGTGTATTGC-1	M9566	M	NPSAD-256-C2	2	MG	Homeo	Homeo_FRMD4A
M9566-2-CATGCCTTCGACGCTG-1	M9566	M	NPSAD-256-C2	2	MG	Homeo	Homeo_FRMD4A
M9566-2-CATTCTAGTACGATCT-1	M9566	M	NPSAD-256-C2	2	PVM	PVM	PVM_CD163
M9566-2-CCCTAACAGGATACGC-1	M9566	M	NPSAD-256-C2	2	MG	ADAM	ADAM_GPNMB
M9566-2-CCCTGATTCGTTTACT-1	M9566	M	NPSAD-256-C2	2	MG	Adapt	Adapt_CCL3
M9566-2-CCGGGTAGTAACCCGC-1	M9566	M	NPSAD-256-C2	2	MG	Homeo	Homeo_PICALM
M9566-2-CCGGTGACACCGGCTA-1	M9566	M	NPSAD-256-C2	2	MG	Homeo	Homeo_FRMD4A
M9566-2-CCGTGAGGTCGGCCTA-1	M9566	M	NPSAD-256-C2	2	MG	Homeo	Homeo_FRMD4A
M9566-2-CCTCACAGTCTAGATC-1	M9566	M	NPSAD-256-C2	2	MG	Homeo	Homeo_FRMD4A
M9566-2-CCTCCTCCAAGGTCTT-1	M9566	M	NPSAD-256-C2	2	MG	Homeo	Homeo_FRMD4A
M9566-2-CGATCGGAGGACAGCT-1	M9566	M	NPSAD-256-C2	2	MG	Homeo	Homeo_FRMD4A
M9566-2-CGATGCGGTCATCTAG-1	M9566	M	NPSAD-256-C2	2	MG	Homeo	Homeo_FRMD4A
M9566-2-CGCGTGAGTACTGACT-1	M9566	M	NPSAD-256-C2	2	MG	Homeo	Homeo_FRMD4A
M9566-2-CGGAACCAGGACTTCT-1	M9566	M	NPSAD-256-C2	2	MG	Homeo	Homeo_FRMD4A
M9566-2-CGGACACAGAGTGTGC-1	M9566	M	NPSAD-256-C2	2	MG	Homeo	Homeo_FRMD4A
M9566-2-CGGAGAACATGTCAGT-1	M9566	M	NPSAD-256-C2	2	MG	Homeo	Homeo_FRMD4A
M9566-2-CGGGTCATCACCCTCA-1	M9566	M	NPSAD-256-C2	2	MG	Homeo	Homeo_FRMD4A
M9566-2-CGTGATAAGCTTCGTA-1	M9566	M	NPSAD-256-C2	2	MG	Homeo	Homeo_FRMD4A
M9566-2-CGTTCTGCACGCCACA-1	M9566	M	NPSAD-256-C2	2	MG	ADAM	ADAM_GPNMB
M9566-2-CTACGGGCATAATCCG-1	M9566	M	NPSAD-256-C2	2	MG	Homeo	Homeo_PICALM
M9566-2-CTCCGATAGCAAATGT-1	M9566	M	NPSAD-256-C2	2	MG	Homeo	Homeo_FRMD4A
M9566-2-CTGCATCGTAGAATAC-1	M9566	M	NPSAD-256-C2	2	MG	Homeo	Homeo_FRMD4A
M9566-2-CTGGTCTAGTGGCCTC-1	M9566	M	NPSAD-256-C2	2	MG	Homeo	Homeo_FRMD4A
M9566-2-CTTGAGATCTCGCTTG-1	M9566	M	NPSAD-256-C2	2	MG	Homeo	Homeo_FRMD4A
M9566-2-GAAGCCCGTCGCATTA-1	M9566	M	NPSAD-256-C2	2	MG	Adapt	Adapt_AIF1
M9566-2-GAATAGAAGCTGGCTC-1	M9566	M	NPSAD-256-C2	2	MG	Homeo	Homeo_PICALM
M9566-2-GACCTTCCACCAGCCA-1	M9566	M	NPSAD-256-C2	2	MG	exAM	exAM_ERN1
M9566-2-GACGCTGGTAGCTAAA-1	M9566	M	NPSAD-256-C2	2	MG	Homeo	Homeo_FRMD4A
M9566-2-GAGTCATGTCAAATCC-1	M9566	M	NPSAD-256-C2	2	MG	Homeo	Homeo_FRMD4A
M9566-2-GAGTTGTCAGCACGAA-1	M9566	M	NPSAD-256-C2	2	MG	Homeo	Homeo_FRMD4A
M9566-2-GAGTTGTGTACTGCCG-1	M9566	M	NPSAD-256-C2	2	MG	Homeo	Homeo_FRMD4A
M9566-2-GCATTAGGTTAGCGGA-1	M9566	M	NPSAD-256-C2	2	MG	Homeo	Homeo_PICALM
M9566-2-GCCATGGCACACAGCC-1	M9566	M	NPSAD-256-C2	2	MG	Homeo	Homeo_FRMD4A
M9566-2-GGAGATGCATCGGTTA-1	M9566	M	NPSAD-256-C2	2	MG	Homeo	Homeo_PICALM
M9566-2-GGTGTTAGTTCTTCAT-1	M9566	M	NPSAD-256-C2	2	MG	Homeo	Homeo_PICALM
M9566-2-GTAATCGAGTCTCTGA-1	M9566	M	NPSAD-256-C2	2	MG	Homeo	Homeo_FRMD4A
M9566-2-GTAGAGGGTTAGCTAC-1	M9566	M	NPSAD-256-C2	2	MG	Homeo	Homeo_FRMD4A
M9566-2-GTGAGTTTCAGTGATC-1	M9566	M	NPSAD-256-C2	2	MG	Homeo	Homeo_FRMD4A
M9566-2-GTGAGTTTCTTCGACC-1	M9566	M	NPSAD-256-C2	2	MG	Homeo	Homeo_FRMD4A
M9566-2-GTGCTGGTCACGGACC-1	M9566	M	NPSAD-256-C2	2	MG	Homeo	Homeo_FRMD4A
M9566-2-GTGGAAGTCAGTCATG-1	M9566	M	NPSAD-256-C2	2	MG	Homeo	Homeo_FRMD4A
M9566-2-GTGTAACCAGTTTCGA-1	M9566	M	NPSAD-256-C2	2	MG	Homeo	Homeo_FRMD4A
M9566-2-GTGTCCTGTATCAGGG-1	M9566	M	NPSAD-256-C2	2	MG	Homeo	Homeo_FRMD4A
M9566-2-GTGTTAGGTGGGTCAA-1	M9566	M	NPSAD-256-C2	2	MG	Homeo	Homeo_FRMD4A
M9566-2-GTTATGGGTCATTCCC-1	M9566	M	NPSAD-256-C2	2	MG	Homeo	Homeo_FRMD4A
M9566-2-TACAACGCACTACACA-1	M9566	M	NPSAD-256-C2	2	MG	Homeo	Homeo_FRMD4A
M9566-2-TACTTACAGTAAAGCT-1	M9566	M	NPSAD-256-C2	2	MG	Homeo	Homeo_PICALM
M9566-2-TACTTGTAGTGGTGAC-1	M9566	M	NPSAD-256-C2	2	MG	Homeo	Homeo_FRMD4A
M9566-2-TAGAGTCCACCAAATC-1	M9566	M	NPSAD-256-C2	2	MG	Adapt	Adapt_CCL3
M9566-2-TAGGAGGAGCACTGGA-1	M9566	M	NPSAD-256-C2	2	MG	Adapt	Adapt_IFI44L
M9566-2-TATCGCCCAACACTAC-1	M9566	M	NPSAD-256-C2	2	MG	Homeo	Homeo_FRMD4A
M9566-2-TCACGCTCAACAAAGT-1	M9566	M	NPSAD-256-C2	2	MG	Homeo	Homeo_FRMD4A
M9566-2-TCAGTTTCACGGGTAA-1	M9566	M	NPSAD-256-C2	2	MG	Homeo	Homeo_FRMD4A
M9566-2-TCATGCCGTCTCACGG-1	M9566	M	NPSAD-256-C2	2	MG	Homeo	Homeo_FRMD4A
M9566-2-TCCCACAGTTAGGACG-1	M9566	M	NPSAD-256-C2	2	MG	Homeo	Homeo_FRMD4A
M9566-2-TCTGGCTAGCCTGCCA-1	M9566	M	NPSAD-256-C2	2	MG	ADAM	ADAM_GPNMB
M9566-2-TGAGACTAGATGCTTC-1	M9566	M	NPSAD-256-C2	2	MG	Homeo	Homeo_FRMD4A
M9566-2-TGATGGTTCAAAGCCT-1	M9566	M	NPSAD-256-C2	2	MG	Homeo	Homeo_FRMD4A
M9566-2-TGATTCTCAAATGAAC-1	M9566	M	NPSAD-256-C2	2	MG	Homeo	Homeo_FRMD4A
M9566-2-TGCGACGAGGTCCAGA-1	M9566	M	NPSAD-256-C2	2	MG	Homeo	Homeo_PICALM
M9566-2-TGGAGAGCATTAGGCT-1	M9566	M	NPSAD-256-C2	2	MG	Homeo	Homeo_FRMD4A
M9566-2-TGTCCACCAGGCATTT-1	M9566	M	NPSAD-256-C2	2	MG	Homeo	Homeo_FRMD4A
M9566-2-TTCACCGAGATCCCAT-1	M9566	M	NPSAD-256-C2	2	MG	Homeo	Homeo_FRMD4A
M9566-2-TTCGGTCAGTCATGGG-1	M9566	M	NPSAD-256-C2	2	MG	Homeo	Homeo_PICALM
M9566-2-TTGTGTTAGAGGGCGA-1	M9566	M	NPSAD-256-C2	2	MG	exAM	exAM_ERN1
M9566-2-TTTATGCAGCCGAACA-1	M9566	M	NPSAD-256-C2	2	MG	Homeo	Homeo_FRMD4A
M95774-1-AAAGAACTCCGCATAA-0	M95774	M	NPSAD-219-A1	1	MG	Homeo	Homeo_PICALM
M95774-1-AAGACTCGTGCTTATG-0	M95774	M	NPSAD-219-A1	1	MG	Homeo	Homeo_PICALM
M95774-1-AATGGAAGTTTGATCG-0	M95774	M	NPSAD-219-A1	1	MG	Adapt	Adapt_AIF1
M95774-1-ACATTTCCACTCTCGT-0	M95774	M	NPSAD-219-A1	1	PVM	PVM	PVM_CD163
M95774-1-ACTTTGTAGTAACCTC-0	M95774	M	NPSAD-219-A1	1	MG	Adapt	Adapt_TMEM163
M95774-1-ATCACGAGTGAGCGAT-0	M95774	M	NPSAD-219-A1	1	MG	Homeo	Homeo_PICALM
M95774-1-ATGGGAGAGTGTTCAC-0	M95774	M	NPSAD-219-A1	1	PVM	PVM	PVM_CD163
M95774-1-ATTCACTGTAGGAGTC-0	M95774	M	NPSAD-219-A1	1	MG	Adapt	Adapt_HIST
M95774-1-CACGGGTAGTGCGTCC-0	M95774	M	NPSAD-219-A1	1	MG	Homeo	Homeo_PICALM
M95774-1-CATAAGCTCGAGAAGC-0	M95774	M	NPSAD-219-A1	1	MG	Adapt	Adapt_HIST
M95774-1-CATGCAAAGCTAGATA-0	M95774	M	NPSAD-219-A1	1	PVM	PVM	PVM_CD163
M95774-1-CATTGTTCACACGTGC-0	M95774	M	NPSAD-219-A1	1	MG	Homeo	Homeo_PICALM
M95774-1-CCCGAAGTCGGACTGC-0	M95774	M	NPSAD-219-A1	1	MG	Homeo	Homeo_PICALM
M95774-1-CCTCACAAGGCTTAGG-0	M95774	M	NPSAD-219-A1	1	MG	Homeo	Homeo_PICALM
M95774-1-CCTCACACAGCTCCTT-0	M95774	M	NPSAD-219-A1	1	MG	Homeo	Homeo_FRMD4A
M95774-1-CCTTCAGTCCCTAGGG-0	M95774	M	NPSAD-219-A1	1	MG	Homeo	Homeo_FRMD4A
M95774-1-CCTTGTGGTGGATACG-0	M95774	M	NPSAD-219-A1	1	MG	Adapt	Adapt_HIST
M95774-1-CGTGCTTAGGTTGGTG-0	M95774	M	NPSAD-219-A1	1	MG	Homeo	Homeo_PICALM
M95774-1-CTAACCCTCTAGGCAT-0	M95774	M	NPSAD-219-A1	1	MG	Homeo	Homeo_PICALM
M95774-1-CTCTCAGGTACGGCAA-0	M95774	M	NPSAD-219-A1	1	MG	Homeo	Homeo_PICALM
M95774-1-CTGTACCCAAGACGGT-0	M95774	M	NPSAD-219-A1	1	MG	Homeo	Homeo_PICALM
M95774-1-CTGTGGGCATCTCATT-0	M95774	M	NPSAD-219-A1	1	MG	Homeo	Homeo_PICALM
M95774-1-GAGGCAACAACAGCTT-0	M95774	M	NPSAD-219-A1	1	MG	Adapt	Adapt_HIST
M95774-1-GAGTTACGTCTGCCTT-0	M95774	M	NPSAD-219-A1	1	MG	Adapt	Adapt_HIST
M95774-1-GATCGTATCGCTTTAT-0	M95774	M	NPSAD-219-A1	1	MG	Homeo	Homeo_PICALM
M95774-1-GATTCGACACCTCTAC-0	M95774	M	NPSAD-219-A1	1	PVM	PVM	PVM_CD163
M95774-1-GCAGCCACAATCCTTT-0	M95774	M	NPSAD-219-A1	1	MG	Homeo	Homeo_FRMD4A
M95774-1-GCTCAAAAGGCAGTCA-0	M95774	M	NPSAD-219-A1	1	PVM	PVM	PVM_CD163
M95774-1-GGCTTTCGTCAAATCC-0	M95774	M	NPSAD-219-A1	1	MG	Homeo	Homeo_FRMD4A
M95774-1-GGGATGAGTTTACCAG-0	M95774	M	NPSAD-219-A1	1	PVM	PVM	PVM_CD163
M95774-1-GTAATCGTCAATCAGC-0	M95774	M	NPSAD-219-A1	1	MG	Homeo	Homeo_PICALM
M95774-1-GTAGATCAGTCGCTAT-0	M95774	M	NPSAD-219-A1	1	MG	Adapt	Adapt_IFI44L
M95774-1-GTTTGGACACATACTG-0	M95774	M	NPSAD-219-A1	1	MG	Homeo	Homeo_PICALM
M95774-1-TAACTTCAGTAGGTTA-0	M95774	M	NPSAD-219-A1	1	MG	Homeo	Homeo_PICALM
M95774-1-TACTTCAGTCAGACGA-0	M95774	M	NPSAD-219-A1	1	MG	Adapt	Adapt_AIF1
M95774-1-TCACTCGTCTGGTTGA-0	M95774	M	NPSAD-219-A1	1	MG	Homeo	Homeo_PICALM
M95774-1-TCCACCAGTGTCCCTT-0	M95774	M	NPSAD-219-A1	1	MG	Homeo	Homeo_PICALM
M95774-1-TCCGAAAGTGTCTCCT-0	M95774	M	NPSAD-219-A1	1	MG	Homeo	Homeo_PICALM
M95774-1-TCCGGGAAGTTATGGA-0	M95774	M	NPSAD-219-A1	1	MG	Adapt	Adapt_HIST
M95774-1-TGACAGTTCGCTTACC-0	M95774	M	NPSAD-219-A1	1	PVM	PVM	PVM_CD163
M95774-1-TGCACGGTCTGGGTCG-0	M95774	M	NPSAD-219-A1	1	MG	Adapt	Adapt_IFI44L
M95774-1-TGCTCGTGTCCGACGT-0	M95774	M	NPSAD-219-A1	1	MG	Homeo	Homeo_FRMD4A
M95774-1-TGTCCTGGTCCGGATC-0	M95774	M	NPSAD-219-A1	1	MG	Homeo	Homeo_FRMD4A
M95774-1-TTACCGCGTTATGGTC-0	M95774	M	NPSAD-219-A1	1	MG	Homeo	Homeo_PICALM
M95774-1-TTCTGTAAGCATTGAA-0	M95774	M	NPSAD-219-A1	1	MG	Homeo	Homeo_PICALM
M95774-2-AAGCCATAGAGAGTTT-1	M95774	M	NPSAD-219-A2	2	MG	Adapt	Adapt_HIST
M95774-2-ACGTTCCGTGGAACCA-1	M95774	M	NPSAD-219-A2	2	MG	Adapt	Adapt_HIST
M95774-2-ACTACGATCCGAGAAG-1	M95774	M	NPSAD-219-A2	2	MG	Homeo	Homeo_PICALM
M95774-2-AGACAAATCCGAGCTG-1	M95774	M	NPSAD-219-A2	2	MG	Adapt	Adapt_HIST
M95774-2-AGAGAGCTCTGTCCGT-1	M95774	M	NPSAD-219-A2	2	PVM	PVM	PVM_CD163
M95774-2-AGATCCATCGAAGCCC-1	M95774	M	NPSAD-219-A2	2	MG	Homeo	Homeo_PICALM
M95774-2-AGGGCTCGTAGTCTGT-1	M95774	M	NPSAD-219-A2	2	MG	Homeo	Homeo_PICALM
M95774-2-ATCTCTATCATCGACA-1	M95774	M	NPSAD-219-A2	2	PVM	PVM	PVM_CD163
M95774-2-ATGGTTGCACCTCTAC-1	M95774	M	NPSAD-219-A2	2	MG	Homeo	Homeo_PICALM
M95774-2-ATTTCTGAGAGGTGCT-1	M95774	M	NPSAD-219-A2	2	MG	Adapt	Adapt_HIST
M95774-2-CAGCCAGGTGTTCCTC-1	M95774	M	NPSAD-219-A2	2	MG	Homeo	Homeo_PICALM
M95774-2-CATAGACAGAGTTGCG-1	M95774	M	NPSAD-219-A2	2	MG	Homeo	Homeo_PICALM
M95774-2-CCACCATTCGGTCATA-1	M95774	M	NPSAD-219-A2	2	MG	Homeo	Homeo_PICALM
M95774-2-CCACGAGGTGCTTATG-1	M95774	M	NPSAD-219-A2	2	MG	Homeo	Homeo_PICALM
M95774-2-CCATAAGTCTACACTT-1	M95774	M	NPSAD-219-A2	2	MG	Homeo	Homeo_PICALM
M95774-2-CCGGTAGAGATCACCT-1	M95774	M	NPSAD-219-A2	2	MG	Homeo	Homeo_PICALM
M95774-2-CCTCCTCCAGGTAGTG-1	M95774	M	NPSAD-219-A2	2	MG	Homeo	Homeo_FRMD4A
M95774-2-CCTGCATTCTCGGTCT-1	M95774	M	NPSAD-219-A2	2	MG	Adapt	Adapt_HIST
M95774-2-CCTTCAGCACAATGAA-1	M95774	M	NPSAD-219-A2	2	MG	Adapt	Adapt_HIST
M95774-2-CGTCAAAAGTGCTAGG-1	M95774	M	NPSAD-219-A2	2	MG	Homeo	Homeo_PICALM
M95774-2-CGTTAGAAGCAGCGAT-1	M95774	M	NPSAD-219-A2	2	MG	Adapt	Adapt_HIST
M95774-2-CTAAGTGCAATGGGTG-1	M95774	M	NPSAD-219-A2	2	PVM	PVM	PVM_CD163
M95774-2-CTATCTAAGCCTGCCA-1	M95774	M	NPSAD-219-A2	2	MG	Homeo	Homeo_PICALM
M95774-2-CTCCAACCAATTGTGC-1	M95774	M	NPSAD-219-A2	2	PVM	PVM	PVM_CD163
M95774-2-CTGCCATGTGGGCTTC-1	M95774	M	NPSAD-219-A2	2	PVM	PVM	PVM_CD163
M95774-2-CTGGACGGTATAATGG-1	M95774	M	NPSAD-219-A2	2	PVM	PVM	PVM_CD163
M95774-2-GAACACTTCACGAACT-1	M95774	M	NPSAD-219-A2	2	MG	Homeo	Homeo_FRMD4A
M95774-2-GAAGCCCCAGTTACCA-1	M95774	M	NPSAD-219-A2	2	MG	Adapt	Adapt_AIF1
M95774-2-GACACGCAGGTCGCCT-1	M95774	M	NPSAD-219-A2	2	MG	ADAM	ADAM_GPNMB
M95774-2-GACTATGCAGGACATG-1	M95774	M	NPSAD-219-A2	2	MG	Homeo	Homeo_PICALM
M95774-2-GAGCCTGTCTTACCGC-1	M95774	M	NPSAD-219-A2	2	MG	ADAM	ADAM_GPNMB
M95774-2-GAGGCCTCAAGACTGG-1	M95774	M	NPSAD-219-A2	2	MG	Homeo	Homeo_PICALM
M95774-2-GCGTTTCAGGTGCTTT-1	M95774	M	NPSAD-219-A2	2	MG	Homeo	Homeo_PICALM
M95774-2-GCTCAAACAGACTGCC-1	M95774	M	NPSAD-219-A2	2	PVM	PVM	PVM_CD163
M95774-2-GCTGGGTTCCTGTACC-1	M95774	M	NPSAD-219-A2	2	MG	Homeo	Homeo_PICALM
M95774-2-GGATGTTGTATCATGC-1	M95774	M	NPSAD-219-A2	2	MG	Homeo	Homeo_PICALM
M95774-2-GGTGGCTGTGATTGGG-1	M95774	M	NPSAD-219-A2	2	PVM	PVM	PVM_CD163
M95774-2-GGTTCTCGTAGTCTGT-1	M95774	M	NPSAD-219-A2	2	MG	Homeo	Homeo_PICALM
M95774-2-GTACAACGTCGAATGG-1	M95774	M	NPSAD-219-A2	2	MG	Adapt	Adapt_HIST
M95774-2-GTAGTACAGGAACGAA-1	M95774	M	NPSAD-219-A2	2	MG	Homeo	Homeo_PICALM
M95774-2-GTCCACTGTCGGTAAG-1	M95774	M	NPSAD-219-A2	2	MG	Adapt	Adapt_TMEM163
M95774-2-GTGAGTTCACTAAACC-1	M95774	M	NPSAD-219-A2	2	MG	Adapt	Adapt_IFI44L
M95774-2-GTGTCCTGTATAGGGC-1	M95774	M	NPSAD-219-A2	2	MG	Adapt	Adapt_TMEM163
M95774-2-GTTCATTTCAAACGTC-1	M95774	M	NPSAD-219-A2	2	PVM	PVM	PVM_CD163
M95774-2-TACGCTCAGTGCCTCG-1	M95774	M	NPSAD-219-A2	2	MG	Adapt	Adapt_HIST
M95774-2-TACGTCCCAGCTGAAG-1	M95774	M	NPSAD-219-A2	2	MG	Homeo	Homeo_PICALM
M95774-2-TAGATCGAGTCGGCCT-1	M95774	M	NPSAD-219-A2	2	MG	Homeo	Homeo_PICALM
M95774-2-TATCTTGAGTACCGGA-1	M95774	M	NPSAD-219-A2	2	MG	Adapt	Adapt_AIF1
M95774-2-TCAAGACAGACTCATC-1	M95774	M	NPSAD-219-A2	2	MG	Homeo	Homeo_PICALM
M95774-2-TCAGTTTAGGTCTTTG-1	M95774	M	NPSAD-219-A2	2	MG	Adapt	Adapt_HIST
M95774-2-TCGCACTGTTTCCAAG-1	M95774	M	NPSAD-219-A2	2	MG	Adapt	Adapt_TMEM163
M95774-2-TGCAGGCTCTTCACAT-1	M95774	M	NPSAD-219-A2	2	MG	Homeo	Homeo_PICALM
M95774-2-TGTCCCAAGAGTCAAT-1	M95774	M	NPSAD-219-A2	2	MG	Adapt	Adapt_IFI44L
M95774-2-TGTCCCATCTTCCACG-1	M95774	M	NPSAD-219-A2	2	MG	Homeo	Homeo_FRMD4A
M95774-2-TGTTCCGAGGCCTAGA-1	M95774	M	NPSAD-219-A2	2	MG	Homeo	Homeo_PICALM
M95774-2-TGTTCCGCATACATCG-1	M95774	M	NPSAD-219-A2	2	MG	Homeo	Homeo_PICALM
M95774-2-TTACCATTCTGGAGAG-1	M95774	M	NPSAD-219-A2	2	MG	ADAM	ADAM_GPNMB
M95774-2-TTCAATCTCACACCCT-1	M95774	M	NPSAD-219-A2	2	MG	Homeo	Homeo_PICALM
M95774-2-TTCACGCAGCCTTTGA-1	M95774	M	NPSAD-219-A2	2	MG	Homeo	Homeo_FRMD4A
M95774-2-TTGCATTCAAGTGATA-1	M95774	M	NPSAD-219-A2	2	PVM	PVM	PVM_CD163
M95987-1-AAACGCTCAGAATGTA-0	M95987	M	NPSAD-186-C1	1	MG	Homeo	Homeo_FRMD4A
M95987-1-AAAGAACCACAGTCGC-0	M95987	M	NPSAD-186-C1	1	MG	Homeo	Homeo_FRMD4A
M95987-1-AACAAAGCATCGTGGC-0	M95987	M	NPSAD-186-C1	1	MG	Homeo	Homeo_FRMD4A
M95987-1-AACTTCTAGTCATCCA-0	M95987	M	NPSAD-186-C1	1	MG	Homeo	Homeo_FRMD4A
M95987-1-AAGCCATAGTCACTAC-0	M95987	M	NPSAD-186-C1	1	MG	Homeo	Homeo_FRMD4A
M95987-1-ACACTGATCGTTGCCT-0	M95987	M	NPSAD-186-C1	1	MG	Homeo	Homeo_PICALM
M95987-1-ACATCGAAGGTCACAG-0	M95987	M	NPSAD-186-C1	1	MG	Homeo	Homeo_FRMD4A
M95987-1-ACCCAAACATCAGCTA-0	M95987	M	NPSAD-186-C1	1	MG	Homeo	Homeo_FRMD4A
M95987-1-ACCGTTCCAAGTGCAG-0	M95987	M	NPSAD-186-C1	1	PVM	PVM	PVM_CD163
M95987-1-ACGCACGGTGTAGGAC-0	M95987	M	NPSAD-186-C1	1	MG	Homeo	Homeo_FRMD4A
M95987-1-ACGTAGTGTGTTCATG-0	M95987	M	NPSAD-186-C1	1	MG	Homeo	Homeo_FRMD4A
M95987-1-ACTCTCGAGCTACAAA-0	M95987	M	NPSAD-186-C1	1	MG	Homeo	Homeo_PICALM
M95987-1-ACTCTCGGTTGCATTG-0	M95987	M	NPSAD-186-C1	1	MG	Homeo	Homeo_FRMD4A
M95987-1-AGACAAATCTCTCTAA-0	M95987	M	NPSAD-186-C1	1	MG	Homeo	Homeo_FRMD4A
M95987-1-AGACCATCAGGCACTC-0	M95987	M	NPSAD-186-C1	1	MG	Homeo	Homeo_FRMD4A
M95987-1-AGACCATCATCACGGC-0	M95987	M	NPSAD-186-C1	1	MG	Homeo	Homeo_FRMD4A
M95987-1-AGCCAGCAGACACACG-0	M95987	M	NPSAD-186-C1	1	MG	Homeo	Homeo_FRMD4A
M95987-1-AGGATCTGTGCCCTTT-0	M95987	M	NPSAD-186-C1	1	MG	Homeo	Homeo_FRMD4A
M95987-1-AGGTAGGAGTATGCAA-0	M95987	M	NPSAD-186-C1	1	MG	Homeo	Homeo_FRMD4A
M95987-1-ATCTTCAGTTTCGTTT-0	M95987	M	NPSAD-186-C1	1	MG	Homeo	Homeo_FRMD4A
M95987-1-ATGAGTCTCTTTCGAT-0	M95987	M	NPSAD-186-C1	1	MG	Homeo	Homeo_FRMD4A
M95987-1-ATTACTCAGAGTGTTA-0	M95987	M	NPSAD-186-C1	1	MG	Homeo	Homeo_FRMD4A
M95987-1-ATTCACTAGCGGATCA-0	M95987	M	NPSAD-186-C1	1	PVM	PVM	PVM_CD163
M95987-1-ATTCTACCAAGCGCAA-0	M95987	M	NPSAD-186-C1	1	MG	Homeo	Homeo_FRMD4A
M95987-1-CAACCAATCCACAGGC-0	M95987	M	NPSAD-186-C1	1	MG	Homeo	Homeo_FRMD4A
M95987-1-CAAGACTTCTGCCTCA-0	M95987	M	NPSAD-186-C1	1	MG	Homeo	Homeo_FRMD4A
M95987-1-CAATACGAGATGAACT-0	M95987	M	NPSAD-186-C1	1	MG	ADAM	ADAM_GPNMB
M95987-1-CAATACGAGGCTAGCA-0	M95987	M	NPSAD-186-C1	1	MG	Homeo	Homeo_FRMD4A
M95987-1-CACAGATAGTACCCTA-0	M95987	M	NPSAD-186-C1	1	MG	Adapt	Adapt_HIST
M95987-1-CAGAGCCTCTCCTGTG-0	M95987	M	NPSAD-186-C1	1	MG	Homeo	Homeo_FRMD4A
M95987-1-CAGATCACATGCGTGC-0	M95987	M	NPSAD-186-C1	1	PVM	PVM	PVM_CD163
M95987-1-CAGGTATTCATTTGCT-0	M95987	M	NPSAD-186-C1	1	MG	Homeo	Homeo_FRMD4A
M95987-1-CAGTTCCGTAGAGACC-0	M95987	M	NPSAD-186-C1	1	MG	Homeo	Homeo_FRMD4A
M95987-1-CATAAGCCACCACTGG-0	M95987	M	NPSAD-186-C1	1	MG	Homeo	Homeo_FRMD4A
M95987-1-CATAAGCTCGTAGCTA-0	M95987	M	NPSAD-186-C1	1	MG	Homeo	Homeo_FRMD4A
M95987-1-CATCAAGGTGCAATGG-0	M95987	M	NPSAD-186-C1	1	MG	Homeo	Homeo_FRMD4A
M95987-1-CATGAGTAGCGCATCC-0	M95987	M	NPSAD-186-C1	1	MG	Homeo	Homeo_FRMD4A
M95987-1-CATGCCTGTGTGTCGC-0	M95987	M	NPSAD-186-C1	1	MG	Homeo	Homeo_FRMD4A
M95987-1-CATTCCGGTACAGTTC-0	M95987	M	NPSAD-186-C1	1	MG	Homeo	Homeo_PICALM
M95987-1-CATTCCGGTGATGTAA-0	M95987	M	NPSAD-186-C1	1	MG	Homeo	Homeo_FRMD4A
M95987-1-CCCTAACAGATACGAT-0	M95987	M	NPSAD-186-C1	1	MG	Homeo	Homeo_FRMD4A
M95987-1-CCCTGATCAGCTACTA-0	M95987	M	NPSAD-186-C1	1	MG	Homeo	Homeo_FRMD4A
M95987-1-CCGAACGTCTGGTGGC-0	M95987	M	NPSAD-186-C1	1	MG	Adapt	Adapt_HIST
M95987-1-CCGATCTGTATGCAAA-0	M95987	M	NPSAD-186-C1	1	PVM	PVM	PVM_CD163
M95987-1-CCGGTAGAGTCAGCGA-0	M95987	M	NPSAD-186-C1	1	MG	Homeo	Homeo_FRMD4A
M95987-1-CCTAAGAAGTTGTACC-0	M95987	M	NPSAD-186-C1	1	MG	Homeo	Homeo_FRMD4A
M95987-1-CGAGGAAAGGGTTTCT-0	M95987	M	NPSAD-186-C1	1	MG	Homeo	Homeo_FRMD4A
M95987-1-CGAGTGCAGCGCCATC-0	M95987	M	NPSAD-186-C1	1	MG	Homeo	Homeo_FRMD4A
M95987-1-CGAGTGCGTATACCCA-0	M95987	M	NPSAD-186-C1	1	MG	Homeo	Homeo_FRMD4A
M95987-1-CGGAATTAGCGTTCAT-0	M95987	M	NPSAD-186-C1	1	MG	Adapt	Adapt_HIST
M95987-1-CGGCAGTCAAAGCAAT-0	M95987	M	NPSAD-186-C1	1	MG	Homeo	Homeo_FRMD4A
M95987-1-CGTAAGTGTAGTTCCA-0	M95987	M	NPSAD-186-C1	1	MG	Homeo	Homeo_FRMD4A
M95987-1-CGTGATAGTCCAGCGT-0	M95987	M	NPSAD-186-C1	1	MG	Homeo	Homeo_FRMD4A
M95987-1-CTAACCCCACCTAAAC-0	M95987	M	NPSAD-186-C1	1	MG	Homeo	Homeo_FRMD4A
M95987-1-CTCAATTGTTCTTCAT-0	M95987	M	NPSAD-186-C1	1	MG	Adapt	Adapt_HIST
M95987-1-CTCATCGTCTCCTGTG-0	M95987	M	NPSAD-186-C1	1	MG	Homeo	Homeo_FRMD4A
M95987-1-CTCCTTTTCGGTGTAT-0	M95987	M	NPSAD-186-C1	1	MG	Homeo	Homeo_FRMD4A
M95987-1-CTGAGCGCAGTTAGGG-0	M95987	M	NPSAD-186-C1	1	PVM	PVM	PVM_CD163
M95987-1-CTGCGAGAGTCTGCAT-0	M95987	M	NPSAD-186-C1	1	MG	Homeo	Homeo_PICALM
M95987-1-CTGGCAGTCTCACGAA-0	M95987	M	NPSAD-186-C1	1	MG	Homeo	Homeo_FRMD4A
M95987-1-CTGTACCAGGTCCTGC-0	M95987	M	NPSAD-186-C1	1	MG	Homeo	Homeo_FRMD4A
M95987-1-CTGTGGGGTTGTCCCT-0	M95987	M	NPSAD-186-C1	1	MG	Homeo	Homeo_FRMD4A
M95987-1-CTTACCGCAATTCACG-0	M95987	M	NPSAD-186-C1	1	MG	Homeo	Homeo_FRMD4A
M95987-1-CTTCCTTAGTAGCAAT-0	M95987	M	NPSAD-186-C1	1	MG	Homeo	Homeo_FRMD4A
M95987-1-GAAGCGACACTTCTCG-0	M95987	M	NPSAD-186-C1	1	MG	Homeo	Homeo_FRMD4A
M95987-1-GAAGGGTAGAGCGACT-0	M95987	M	NPSAD-186-C1	1	MG	Homeo	Homeo_FRMD4A
M95987-1-GACCTTCCAATTTCTC-0	M95987	M	NPSAD-186-C1	1	MG	Homeo	Homeo_FRMD4A
M95987-1-GACTCAAAGAAGAACG-0	M95987	M	NPSAD-186-C1	1	MG	Homeo	Homeo_FRMD4A
M95987-1-GAGGGTAAGACGAGCT-0	M95987	M	NPSAD-186-C1	1	MG	Homeo	Homeo_FRMD4A
M95987-1-GAGTTGTGTTCGTACA-0	M95987	M	NPSAD-186-C1	1	MG	Homeo	Homeo_FRMD4A
M95987-1-GATAGAACAGTTGGTT-0	M95987	M	NPSAD-186-C1	1	MG	Homeo	Homeo_PICALM
M95987-1-GATGACTAGCGATGAC-0	M95987	M	NPSAD-186-C1	1	MG	Homeo	Homeo_FRMD4A
M95987-1-GATGAGGCACGCCAGT-0	M95987	M	NPSAD-186-C1	1	MG	Homeo	Homeo_FRMD4A
M95987-1-GATGCTATCCATTTGT-0	M95987	M	NPSAD-186-C1	1	MG	Homeo	Homeo_FRMD4A
M95987-1-GATTCGAGTCTTTCAT-0	M95987	M	NPSAD-186-C1	1	MG	Homeo	Homeo_FRMD4A
M95987-1-GATTCTTAGATGGCGT-0	M95987	M	NPSAD-186-C1	1	MG	Homeo	Homeo_FRMD4A
M95987-1-GCACGGTTCGGACGTC-0	M95987	M	NPSAD-186-C1	1	MG	Homeo	Homeo_FRMD4A
M95987-1-GCCCGAAAGTCACTCA-0	M95987	M	NPSAD-186-C1	1	MG	Homeo	Homeo_FRMD4A
M95987-1-GCGGAAAAGCATGGGT-0	M95987	M	NPSAD-186-C1	1	MG	Homeo	Homeo_FRMD4A
M95987-1-GCTCAAACATGGAGAC-0	M95987	M	NPSAD-186-C1	1	MG	Homeo	Homeo_FRMD4A
M95987-1-GCTGCAGCATCCGATA-0	M95987	M	NPSAD-186-C1	1	MG	Adapt	Adapt_HIST
M95987-1-GGAGGTAGTGATTAGA-0	M95987	M	NPSAD-186-C1	1	MG	Homeo	Homeo_PICALM
M95987-1-GGATCTAAGAAACCCG-0	M95987	M	NPSAD-186-C1	1	MG	Homeo	Homeo_FRMD4A
M95987-1-GGCTGTGGTGGACAGT-0	M95987	M	NPSAD-186-C1	1	MG	Homeo	Homeo_PICALM
M95987-1-GGGAAGTAGTTACGGG-0	M95987	M	NPSAD-186-C1	1	MG	Homeo	Homeo_FRMD4A
M95987-1-GGGCCATGTCGTTCAA-0	M95987	M	NPSAD-186-C1	1	MG	Homeo	Homeo_FRMD4A
M95987-1-GGGTATTCACGTCGGT-0	M95987	M	NPSAD-186-C1	1	MG	Homeo	Homeo_FRMD4A
M95987-1-GTAACACCACGGTGTC-0	M95987	M	NPSAD-186-C1	1	MG	Homeo	Homeo_FRMD4A
M95987-1-GTAACCAGTTATGTCG-0	M95987	M	NPSAD-186-C1	1	MG	Homeo	Homeo_FRMD4A
M95987-1-GTACAACAGTGCAGCA-0	M95987	M	NPSAD-186-C1	1	PVM	PVM	PVM_CD163
M95987-1-GTAGGAGAGTAGGAAG-0	M95987	M	NPSAD-186-C1	1	MG	Homeo	Homeo_FRMD4A
M95987-1-GTAGTACCAGAATGTA-0	M95987	M	NPSAD-186-C1	1	MG	Homeo	Homeo_FRMD4A
M95987-1-GTCAAGTCACATCCCT-0	M95987	M	NPSAD-186-C1	1	MG	Homeo	Homeo_FRMD4A
M95987-1-GTCATGAAGATGGTCG-0	M95987	M	NPSAD-186-C1	1	MG	Homeo	Homeo_FRMD4A
M95987-1-GTCATGAGTGACTGAG-0	M95987	M	NPSAD-186-C1	1	MG	Homeo	Homeo_FRMD4A
M95987-1-GTGACGCCAGTGTATC-0	M95987	M	NPSAD-186-C1	1	MG	Homeo	Homeo_FRMD4A
M95987-1-GTGGAAGAGTAACGTA-0	M95987	M	NPSAD-186-C1	1	MG	Adapt	Adapt_AIF1
M95987-1-GTGGTTAAGCCTATCA-0	M95987	M	NPSAD-186-C1	1	MG	Homeo	Homeo_FRMD4A
M95987-1-GTTACAGTCAAGCCGC-0	M95987	M	NPSAD-186-C1	1	MG	Homeo	Homeo_FRMD4A
M95987-1-GTTGCTCCAGTAACCT-0	M95987	M	NPSAD-186-C1	1	MG	Homeo	Homeo_FRMD4A
M95987-1-GTTGCTCTCCTCTAAT-0	M95987	M	NPSAD-186-C1	1	MG	Homeo	Homeo_FRMD4A
M95987-1-GTTGTAGTCAATCCGA-0	M95987	M	NPSAD-186-C1	1	MG	Adapt	Adapt_HIST
M95987-1-TAACGACTCACTGCTC-0	M95987	M	NPSAD-186-C1	1	MG	Homeo	Homeo_FRMD4A
M95987-1-TAAGCCACACAGTCCG-0	M95987	M	NPSAD-186-C1	1	MG	Homeo	Homeo_FRMD4A
M95987-1-TAAGTCGGTTGGCTAT-0	M95987	M	NPSAD-186-C1	1	MG	Homeo	Homeo_FRMD4A
M95987-1-TACCTCGTCCGCAGTG-0	M95987	M	NPSAD-186-C1	1	MG	Homeo	Homeo_FRMD4A
M95987-1-TACTTGTGTGGTGATG-0	M95987	M	NPSAD-186-C1	1	MG	Homeo	Homeo_FRMD4A
M95987-1-TAGAGTCTCCCTCGTA-0	M95987	M	NPSAD-186-C1	1	MG	Homeo	Homeo_PICALM
M95987-1-TAGAGTCTCTGTGCTC-0	M95987	M	NPSAD-186-C1	1	MG	Homeo	Homeo_FRMD4A
M95987-1-TATATCCCATCAGCAT-0	M95987	M	NPSAD-186-C1	1	MG	Homeo	Homeo_FRMD4A
M95987-1-TATTGGGTCAACTTTC-0	M95987	M	NPSAD-186-C1	1	MG	Homeo	Homeo_PICALM
M95987-1-TCAAGTGAGCGTCAAG-0	M95987	M	NPSAD-186-C1	1	MG	Homeo	Homeo_FRMD4A
M95987-1-TCAAGTGTCAGAGTGG-0	M95987	M	NPSAD-186-C1	1	MG	Homeo	Homeo_FRMD4A
M95987-1-TCACACCGTATTAAGG-0	M95987	M	NPSAD-186-C1	1	MG	Homeo	Homeo_PICALM
M95987-1-TCAGCAACACGCGCAT-0	M95987	M	NPSAD-186-C1	1	MG	Adapt	Adapt_HIST
M95987-1-TCAGTCCCAGAACTTC-0	M95987	M	NPSAD-186-C1	1	MG	Homeo	Homeo_PICALM
M95987-1-TCATGGAGTCCGCAGT-0	M95987	M	NPSAD-186-C1	1	MG	Homeo	Homeo_PICALM
M95987-1-TCATTACCAAGCCTGC-0	M95987	M	NPSAD-186-C1	1	MG	Homeo	Homeo_FRMD4A
M95987-1-TCATTTGAGCGTGTCC-0	M95987	M	NPSAD-186-C1	1	MG	Homeo	Homeo_FRMD4A
M95987-1-TCCATCGCACTTGTGA-0	M95987	M	NPSAD-186-C1	1	MG	Homeo	Homeo_FRMD4A
M95987-1-TCGAAGTGTGTTACTG-0	M95987	M	NPSAD-186-C1	1	MG	Homeo	Homeo_FRMD4A
M95987-1-TCGACCTAGGAGGTTC-0	M95987	M	NPSAD-186-C1	1	MG	Homeo	Homeo_FRMD4A
M95987-1-TCGTAGAAGGCGCTTC-0	M95987	M	NPSAD-186-C1	1	MG	Homeo	Homeo_FRMD4A
M95987-1-TCTACCGAGGGTACAC-0	M95987	M	NPSAD-186-C1	1	MG	Homeo	Homeo_FRMD4A
M95987-1-TCTCACGAGAGTTCGG-0	M95987	M	NPSAD-186-C1	1	MG	Adapt	Adapt_HIST
M95987-1-TCTGGCTCACAACGAG-0	M95987	M	NPSAD-186-C1	1	MG	Homeo	Homeo_FRMD4A
M95987-1-TCTTGCGCATGACAGG-0	M95987	M	NPSAD-186-C1	1	MG	Homeo	Homeo_FRMD4A
M95987-1-TCTTGCGGTTATGGTC-0	M95987	M	NPSAD-186-C1	1	MG	Homeo	Homeo_FRMD4A
M95987-1-TGAGACTAGACCAGAC-0	M95987	M	NPSAD-186-C1	1	MG	Homeo	Homeo_FRMD4A
M95987-1-TGAGGTTGTATCGTTG-0	M95987	M	NPSAD-186-C1	1	MG	Adapt	Adapt_HIST
M95987-1-TGATTCTGTTGCGTAT-0	M95987	M	NPSAD-186-C1	1	MG	Homeo	Homeo_FRMD4A
M95987-1-TGCGACGCAGGTCCGT-0	M95987	M	NPSAD-186-C1	1	MG	Homeo	Homeo_PICALM
M95987-1-TGCGACGGTTTAGAGA-0	M95987	M	NPSAD-186-C1	1	MG	Homeo	Homeo_FRMD4A
M95987-1-TGCTGAATCACACGAT-0	M95987	M	NPSAD-186-C1	1	MG	Homeo	Homeo_FRMD4A
M95987-1-TGCTTGCAGAGGTTTA-0	M95987	M	NPSAD-186-C1	1	MG	Homeo	Homeo_FRMD4A
M95987-1-TGTGATGTCATGTCTT-0	M95987	M	NPSAD-186-C1	1	MG	Homeo	Homeo_FRMD4A
M95987-1-TGTTCCGAGAAGCTCG-0	M95987	M	NPSAD-186-C1	1	MG	Adapt	Adapt_HIST
M95987-1-TGTTTGTTCAGCACCG-0	M95987	M	NPSAD-186-C1	1	MG	Homeo	Homeo_FRMD4A
M95987-1-TTAATCCAGTTAACAG-0	M95987	M	NPSAD-186-C1	1	MG	Homeo	Homeo_FRMD4A
M95987-1-TTACCATAGTCCGCCA-0	M95987	M	NPSAD-186-C1	1	MG	Homeo	Homeo_FRMD4A
M95987-1-TTACCGCAGAGCCCAA-0	M95987	M	NPSAD-186-C1	1	MG	Homeo	Homeo_FRMD4A
M95987-1-TTACGCCCATGGTACT-0	M95987	M	NPSAD-186-C1	1	MG	Homeo	Homeo_FRMD4A
M95987-1-TTACGCCTCACCCTCA-0	M95987	M	NPSAD-186-C1	1	MG	Homeo	Homeo_FRMD4A
M95987-1-TTAGGGTTCCAATGCA-0	M95987	M	NPSAD-186-C1	1	MG	Homeo	Homeo_FRMD4A
M95987-1-TTCCGGTCATAGAGGC-0	M95987	M	NPSAD-186-C1	1	MG	Homeo	Homeo_FRMD4A
M95987-1-TTCCGTGGTAGCTAAA-0	M95987	M	NPSAD-186-C1	1	MG	Homeo	Homeo_FRMD4A
M95987-1-TTCCGTGTCCCTTTGG-0	M95987	M	NPSAD-186-C1	1	MG	Homeo	Homeo_FRMD4A
M95987-1-TTCCTAAAGGGAGATA-0	M95987	M	NPSAD-186-C1	1	MG	Homeo	Homeo_FRMD4A
M95987-1-TTCTGTATCAAATGCC-0	M95987	M	NPSAD-186-C1	1	PVM	PVM	PVM_CD163
M95987-1-TTCTTCCAGGGAGAAT-0	M95987	M	NPSAD-186-C1	1	MG	Homeo	Homeo_FRMD4A
M95987-1-TTCTTCCAGTGAACAT-0	M95987	M	NPSAD-186-C1	1	MG	Homeo	Homeo_FRMD4A
M95987-1-TTGACCCTCGTAGGGA-0	M95987	M	NPSAD-186-C1	1	MG	Homeo	Homeo_FRMD4A
M95987-1-TTGATGGAGATGTTGA-0	M95987	M	NPSAD-186-C1	1	MG	Homeo	Homeo_PICALM
M95987-1-TTGGGCGAGTGGAATT-0	M95987	M	NPSAD-186-C1	1	MG	Adapt	Adapt_HIST
M95987-1-TTGGGCGTCACTCCGT-0	M95987	M	NPSAD-186-C1	1	MG	Homeo	Homeo_FRMD4A
M95987-1-TTGTTCAAGTTGCATC-0	M95987	M	NPSAD-186-C1	1	MG	Homeo	Homeo_FRMD4A
M95987-1-TTGTTTGGTACGATCT-0	M95987	M	NPSAD-186-C1	1	MG	Homeo	Homeo_PICALM
M95987-1-TTTATGCTCGGTAACT-0	M95987	M	NPSAD-186-C1	1	MG	Homeo	Homeo_FRMD4A
M95987-1-TTTCATGTCTATCACT-0	M95987	M	NPSAD-186-C1	1	MG	Homeo	Homeo_PICALM
M95987-2-AAAGGATCACGTCTCT-1	M95987	M	NPSAD-186-C2	2	MG	Homeo	Homeo_FRMD4A
M95987-2-AACACACGTTGCATGT-1	M95987	M	NPSAD-186-C2	2	MG	Homeo	Homeo_FRMD4A
M95987-2-AACACACTCTATCCAT-1	M95987	M	NPSAD-186-C2	2	MG	Homeo	Homeo_FRMD4A
M95987-2-AACCATGAGTATGATG-1	M95987	M	NPSAD-186-C2	2	MG	Homeo	Homeo_FRMD4A
M95987-2-AAGCATCTCTCATGGA-1	M95987	M	NPSAD-186-C2	2	MG	Adapt	Adapt_HIST
M95987-2-AAGTGAAGTTGGACCC-1	M95987	M	NPSAD-186-C2	2	MG	Homeo	Homeo_FRMD4A
M95987-2-AATCGTGTCTCCGTGT-1	M95987	M	NPSAD-186-C2	2	MG	Homeo	Homeo_FRMD4A
M95987-2-ACACGCGGTCGATTAC-1	M95987	M	NPSAD-186-C2	2	MG	Homeo	Homeo_PICALM
M95987-2-ACAGCCGTCGGAGTGA-1	M95987	M	NPSAD-186-C2	2	MG	Homeo	Homeo_FRMD4A
M95987-2-ACATCGAGTTTCCCAC-1	M95987	M	NPSAD-186-C2	2	MG	Homeo	Homeo_FRMD4A
M95987-2-ACATGCAGTTCATCTT-1	M95987	M	NPSAD-186-C2	2	MG	Homeo	Homeo_FRMD4A
M95987-2-ACCGTTCGTTTCCATT-1	M95987	M	NPSAD-186-C2	2	MG	Homeo	Homeo_FRMD4A
M95987-2-ACGCACGCAACGTAAA-1	M95987	M	NPSAD-186-C2	2	MG	Homeo	Homeo_FRMD4A
M95987-2-ACTATTCGTACCGTGC-1	M95987	M	NPSAD-186-C2	2	MG	Homeo	Homeo_FRMD4A
M95987-2-ACTTAGGCAATAAGGT-1	M95987	M	NPSAD-186-C2	2	MG	Homeo	Homeo_FRMD4A
M95987-2-ACTTTGTAGCAATTAG-1	M95987	M	NPSAD-186-C2	2	MG	Adapt	Adapt_HIST
M95987-2-AGACTCAAGCGTATGG-1	M95987	M	NPSAD-186-C2	2	MG	Homeo	Homeo_FRMD4A
M95987-2-AGATCCAAGCTTTCCC-1	M95987	M	NPSAD-186-C2	2	MG	Homeo	Homeo_FRMD4A
M95987-2-AGCATCATCAAATGAG-1	M95987	M	NPSAD-186-C2	2	MG	Homeo	Homeo_FRMD4A
M95987-2-AGCGATTTCGGCAGTC-1	M95987	M	NPSAD-186-C2	2	MG	Homeo	Homeo_PICALM
M95987-2-AGGAATATCCGTGGGT-1	M95987	M	NPSAD-186-C2	2	MG	Homeo	Homeo_FRMD4A
M95987-2-AGGTGTTCAGTTAGGG-1	M95987	M	NPSAD-186-C2	2	MG	ADAM	ADAM_GPNMB
M95987-2-AGTAGCTCAATCCTTT-1	M95987	M	NPSAD-186-C2	2	MG	Homeo	Homeo_FRMD4A
M95987-2-AGTGACTAGCCGGAAT-1	M95987	M	NPSAD-186-C2	2	MG	Homeo	Homeo_FRMD4A
M95987-2-AGTGCCGTCTCATGCC-1	M95987	M	NPSAD-186-C2	2	MG	Homeo	Homeo_FRMD4A
M95987-2-AGTTAGCGTAGGTTTC-1	M95987	M	NPSAD-186-C2	2	MG	Homeo	Homeo_FRMD4A
M95987-2-ATACCTTAGTTGCGAG-1	M95987	M	NPSAD-186-C2	2	MG	Homeo	Homeo_FRMD4A
M95987-2-ATAGACCAGCCACAAG-1	M95987	M	NPSAD-186-C2	2	MG	Homeo	Homeo_PICALM
M95987-2-ATCACTTTCGTGGCGT-1	M95987	M	NPSAD-186-C2	2	MG	Homeo	Homeo_FRMD4A
M95987-2-ATCTCTAGTAGCACGA-1	M95987	M	NPSAD-186-C2	2	MG	Homeo	Homeo_FRMD4A
M95987-2-ATGGATCGTGAGTTGG-1	M95987	M	NPSAD-186-C2	2	MG	Homeo	Homeo_PICALM
M95987-2-CAACAACGTTGGGTAG-1	M95987	M	NPSAD-186-C2	2	MG	Homeo	Homeo_FRMD4A
M95987-2-CAACGGCGTAGTGTGG-1	M95987	M	NPSAD-186-C2	2	MG	Homeo	Homeo_FRMD4A
M95987-2-CAAGGGACATCGAAGG-1	M95987	M	NPSAD-186-C2	2	MG	Homeo	Homeo_FRMD4A
M95987-2-CACGTGGCACAAGTGG-1	M95987	M	NPSAD-186-C2	2	MG	Homeo	Homeo_FRMD4A
M95987-2-CAGCAATGTTATCTTC-1	M95987	M	NPSAD-186-C2	2	MG	Homeo	Homeo_FRMD4A
M95987-2-CAGTTCCGTCACTCGG-1	M95987	M	NPSAD-186-C2	2	MG	Homeo	Homeo_PICALM
M95987-2-CATACAGAGGTGCCTC-1	M95987	M	NPSAD-186-C2	2	MG	Homeo	Homeo_FRMD4A
M95987-2-CATACTTGTCGGTAAG-1	M95987	M	NPSAD-186-C2	2	PVM	PVM	PVM_CD163
M95987-2-CATCCACCAACTTGCA-1	M95987	M	NPSAD-186-C2	2	MG	Homeo	Homeo_FRMD4A
M95987-2-CATCGGGTCCTCTCTT-1	M95987	M	NPSAD-186-C2	2	MG	Adapt	Adapt_HIST
M95987-2-CATGAGTAGCGTCAGA-1	M95987	M	NPSAD-186-C2	2	MG	Homeo	Homeo_FRMD4A
M95987-2-CATGCGGCAGATCCTA-1	M95987	M	NPSAD-186-C2	2	MG	Homeo	Homeo_FRMD4A
M95987-2-CATTCCGCAGAGCCCT-1	M95987	M	NPSAD-186-C2	2	MG	Homeo	Homeo_FRMD4A
M95987-2-CATTGTTCAGCGACCT-1	M95987	M	NPSAD-186-C2	2	MG	Homeo	Homeo_FRMD4A
M95987-2-CCAAGCGGTTGCCTAA-1	M95987	M	NPSAD-186-C2	2	MG	Homeo	Homeo_FRMD4A
M95987-2-CCTCACAAGCCGCTTG-1	M95987	M	NPSAD-186-C2	2	MG	Homeo	Homeo_PICALM
M95987-2-CCTTCAGCACTAGGCC-1	M95987	M	NPSAD-186-C2	2	MG	Homeo	Homeo_FRMD4A
M95987-2-CGAGGAACAGAATTCC-1	M95987	M	NPSAD-186-C2	2	PVM	PVM	PVM_CD163
M95987-2-CGAGTGCAGCCTCAGC-1	M95987	M	NPSAD-186-C2	2	MG	Homeo	Homeo_FRMD4A
M95987-2-CGGTCAGCAATCGCAT-1	M95987	M	NPSAD-186-C2	2	PVM	PVM	PVM_CD163
M95987-2-CTACATTAGGTTCATC-1	M95987	M	NPSAD-186-C2	2	MG	Homeo	Homeo_FRMD4A
M95987-2-CTAGGTATCCTTGACC-1	M95987	M	NPSAD-186-C2	2	MG	Homeo	Homeo_FRMD4A
M95987-2-CTCAGGGCACGAAGAC-1	M95987	M	NPSAD-186-C2	2	MG	Homeo	Homeo_PICALM
M95987-2-CTCAGTCGTGATACCT-1	M95987	M	NPSAD-186-C2	2	MG	Homeo	Homeo_FRMD4A
M95987-2-CTCATGCTCGTCAACA-1	M95987	M	NPSAD-186-C2	2	MG	Homeo	Homeo_FRMD4A
M95987-2-CTCTCGAAGGATACCG-1	M95987	M	NPSAD-186-C2	2	PVM	PVM	PVM_CD163
M95987-2-CTGTACCGTGGCTACC-1	M95987	M	NPSAD-186-C2	2	MG	Adapt	Adapt_HIST
M95987-2-CTGTATTTCCAGCTCT-1	M95987	M	NPSAD-186-C2	2	MG	Homeo	Homeo_FRMD4A
M95987-2-CTTTCAAGTATGCTAC-1	M95987	M	NPSAD-186-C2	2	MG	Homeo	Homeo_FRMD4A
M95987-2-GAAACCTCAGTGGGTA-1	M95987	M	NPSAD-186-C2	2	MG	Homeo	Homeo_FRMD4A
M95987-2-GAAGCCCGTGGCGCTT-1	M95987	M	NPSAD-186-C2	2	MG	Homeo	Homeo_FRMD4A
M95987-2-GACACGCAGGTTGGAC-1	M95987	M	NPSAD-186-C2	2	MG	Homeo	Homeo_FRMD4A
M95987-2-GACTCAATCTGGCCTT-1	M95987	M	NPSAD-186-C2	2	MG	Adapt	Adapt_HIF1A
M95987-2-GAGACTTTCCTTCGAC-1	M95987	M	NPSAD-186-C2	2	PVM	PVM	PVM_CD163
M95987-2-GAGATGGGTGACTGAG-1	M95987	M	NPSAD-186-C2	2	MG	Homeo	Homeo_FRMD4A
M95987-2-GATCACAGTCACTAGT-1	M95987	M	NPSAD-186-C2	2	MG	Homeo	Homeo_FRMD4A
M95987-2-GATCGTAAGAGGTGCT-1	M95987	M	NPSAD-186-C2	2	MG	Homeo	Homeo_FRMD4A
M95987-2-GCAACCGTCAAATGAG-1	M95987	M	NPSAD-186-C2	2	MG	Homeo	Homeo_FRMD4A
M95987-2-GCACATAGTACATACC-1	M95987	M	NPSAD-186-C2	2	MG	Homeo	Homeo_FRMD4A
M95987-2-GCACATAGTCCAGCAC-1	M95987	M	NPSAD-186-C2	2	MG	Homeo	Homeo_PICALM
M95987-2-GCATCTCAGGTGTGAC-1	M95987	M	NPSAD-186-C2	2	MG	Homeo	Homeo_FRMD4A
M95987-2-GCCAGGTTCAACTGAC-1	M95987	M	NPSAD-186-C2	2	PVM	PVM	PVM_CD163
M95987-2-GCGTTTCAGAGAGCAA-1	M95987	M	NPSAD-186-C2	2	MG	Homeo	Homeo_FRMD4A
M95987-2-GCTACCTGTCGTCGGT-1	M95987	M	NPSAD-186-C2	2	MG	Homeo	Homeo_FRMD4A
M95987-2-GGATGTTTCTCGTCAC-1	M95987	M	NPSAD-186-C2	2	MG	Homeo	Homeo_PICALM
M95987-2-GGCACGTCAAGTGTCT-1	M95987	M	NPSAD-186-C2	2	MG	Homeo	Homeo_FRMD4A
M95987-2-GGCTTGGAGTCAGCGA-1	M95987	M	NPSAD-186-C2	2	MG	Homeo	Homeo_FRMD4A
M95987-2-GGGACAATCGTAGAGG-1	M95987	M	NPSAD-186-C2	2	MG	Homeo	Homeo_FRMD4A
M95987-2-GGGTTATCAGGACGAT-1	M95987	M	NPSAD-186-C2	2	MG	Homeo	Homeo_FRMD4A
M95987-2-GGTGTCGGTCTGTCCT-1	M95987	M	NPSAD-186-C2	2	MG	Homeo	Homeo_FRMD4A
M95987-2-GTAGATCAGACCGTTT-1	M95987	M	NPSAD-186-C2	2	MG	Homeo	Homeo_FRMD4A
M95987-2-GTAGGAGAGCATGGGT-1	M95987	M	NPSAD-186-C2	2	MG	Homeo	Homeo_FRMD4A
M95987-2-GTAGGAGAGGCTAGCA-1	M95987	M	NPSAD-186-C2	2	MG	Homeo	Homeo_FRMD4A
M95987-2-GTCATCCCAATAACCC-1	M95987	M	NPSAD-186-C2	2	MG	Homeo	Homeo_FRMD4A
M95987-2-GTCCCATAGGCTCTCG-1	M95987	M	NPSAD-186-C2	2	MG	Homeo	Homeo_FRMD4A
M95987-2-GTCTAGAGTAACGGTG-1	M95987	M	NPSAD-186-C2	2	MG	Homeo	Homeo_FRMD4A
M95987-2-GTGCGTGTCACTTGTT-1	M95987	M	NPSAD-186-C2	2	MG	Homeo	Homeo_FRMD4A
M95987-2-GTTTGGAAGTTTCGGT-1	M95987	M	NPSAD-186-C2	2	MG	Homeo	Homeo_FRMD4A
M95987-2-TACGGGCGTGAGTTTC-1	M95987	M	NPSAD-186-C2	2	MG	Homeo	Homeo_PICALM
M95987-2-TAGATCGTCTCCATAT-1	M95987	M	NPSAD-186-C2	2	MG	Homeo	Homeo_FRMD4A
M95987-2-TAGGGTTAGCACTTTG-1	M95987	M	NPSAD-186-C2	2	MG	Homeo	Homeo_FRMD4A
M95987-2-TAGGTTGCATGACTTG-1	M95987	M	NPSAD-186-C2	2	MG	Homeo	Homeo_FRMD4A
M95987-2-TAGGTTGGTGAACCGA-1	M95987	M	NPSAD-186-C2	2	MG	Homeo	Homeo_PICALM
M95987-2-TATACCTAGGTACTGG-1	M95987	M	NPSAD-186-C2	2	MG	Homeo	Homeo_PICALM
M95987-2-TATCAGGAGCATAGGC-1	M95987	M	NPSAD-186-C2	2	MG	Homeo	Homeo_FRMD4A
M95987-2-TATCAGGGTCGACTGC-1	M95987	M	NPSAD-186-C2	2	MG	Homeo	Homeo_FRMD4A
M95987-2-TATCCTACAACTACGT-1	M95987	M	NPSAD-186-C2	2	MG	Homeo	Homeo_FRMD4A
M95987-2-TATTTCGTCACATCAG-1	M95987	M	NPSAD-186-C2	2	MG	Homeo	Homeo_FRMD4A
M95987-2-TCAATCTCATACAGCT-1	M95987	M	NPSAD-186-C2	2	MG	Homeo	Homeo_PICALM
M95987-2-TCACAAGTCTTGTTAC-1	M95987	M	NPSAD-186-C2	2	MG	Homeo	Homeo_FRMD4A
M95987-2-TCAGTTTTCGGTGTAT-1	M95987	M	NPSAD-186-C2	2	MG	Homeo	Homeo_FRMD4A
M95987-2-TCATTTGCAAGTGTCT-1	M95987	M	NPSAD-186-C2	2	MG	Homeo	Homeo_FRMD4A
M95987-2-TCGAACAGTTTCCATT-1	M95987	M	NPSAD-186-C2	2	MG	Homeo	Homeo_PICALM
M95987-2-TCGGGCAAGTGGACGT-1	M95987	M	NPSAD-186-C2	2	MG	Homeo	Homeo_FRMD4A
M95987-2-TCGTGGGGTGTCTTCC-1	M95987	M	NPSAD-186-C2	2	MG	Homeo	Homeo_PICALM
M95987-2-TCTTCCTGTGGCAACA-1	M95987	M	NPSAD-186-C2	2	MG	Homeo	Homeo_FRMD4A
M95987-2-TCTTGCGGTCCCTCAT-1	M95987	M	NPSAD-186-C2	2	MG	Homeo	Homeo_FRMD4A
M95987-2-TGAGCATCATAGCACT-1	M95987	M	NPSAD-186-C2	2	MG	Adapt	Adapt_HIST
M95987-2-TGAGCATTCCCTCGTA-1	M95987	M	NPSAD-186-C2	2	MG	Homeo	Homeo_FRMD4A
M95987-2-TGATCTTGTGGAAGTC-1	M95987	M	NPSAD-186-C2	2	MG	Homeo	Homeo_FRMD4A
M95987-2-TGATGGTGTCGCAACC-1	M95987	M	NPSAD-186-C2	2	MG	Homeo	Homeo_FRMD4A
M95987-2-TGCTCCACAGGCCCTA-1	M95987	M	NPSAD-186-C2	2	MG	Homeo	Homeo_FRMD4A
M95987-2-TGCTCCAGTTGGCCTG-1	M95987	M	NPSAD-186-C2	2	MG	Homeo	Homeo_FRMD4A
M95987-2-TGGGCGTTCCCGAACG-1	M95987	M	NPSAD-186-C2	2	MG	Homeo	Homeo_FRMD4A
M95987-2-TGGGCTGCAGATCCAT-1	M95987	M	NPSAD-186-C2	2	MG	Homeo	Homeo_FRMD4A
M95987-2-TGGTAGTAGAAGCGCT-1	M95987	M	NPSAD-186-C2	2	MG	Homeo	Homeo_PICALM
M95987-2-TGTACAGAGCAGGTCA-1	M95987	M	NPSAD-186-C2	2	MG	Homeo	Homeo_FRMD4A
M95987-2-TGTACAGGTGCGAGTA-1	M95987	M	NPSAD-186-C2	2	MG	Homeo	Homeo_PICALM
M95987-2-TGTGAGTGTCCAGAAG-1	M95987	M	NPSAD-186-C2	2	MG	Homeo	Homeo_FRMD4A
M95987-2-TGTGCGGAGAACTCCT-1	M95987	M	NPSAD-186-C2	2	MG	Homeo	Homeo_FRMD4A
M95987-2-TGTGCGGTCGCCTCTA-1	M95987	M	NPSAD-186-C2	2	MG	Homeo	Homeo_FRMD4A
M95987-2-TGTTGAGTCCACTGAA-1	M95987	M	NPSAD-186-C2	2	MG	Homeo	Homeo_FRMD4A
M95987-2-TTCACGCGTTCTCCTG-1	M95987	M	NPSAD-186-C2	2	MG	Homeo	Homeo_FRMD4A
M95987-2-TTCGATTGTTCTATCT-1	M95987	M	NPSAD-186-C2	2	MG	Homeo	Homeo_FRMD4A
M95987-2-TTCGCTGTCTCTGCCA-1	M95987	M	NPSAD-186-C2	2	MG	Adapt	Adapt_HIST
M95987-2-TTCTAACGTGGCGTAA-1	M95987	M	NPSAD-186-C2	2	MG	Homeo	Homeo_FRMD4A
M95987-2-TTGACCCAGCTAATGA-1	M95987	M	NPSAD-186-C2	2	MG	Homeo	Homeo_FRMD4A
M95987-2-TTGCCTGCAGAGATTA-1	M95987	M	NPSAD-186-C2	2	MG	Homeo	Homeo_FRMD4A
M95987-2-TTGCCTGCATGGGTTT-1	M95987	M	NPSAD-186-C2	2	MG	Homeo	Homeo_FRMD4A
M95987-2-TTGGTTTCACAACGAG-1	M95987	M	NPSAD-186-C2	2	MG	Homeo	Homeo_FRMD4A
M95987-2-TTGTGTTAGATACGAT-1	M95987	M	NPSAD-186-C2	2	MG	Homeo	Homeo_FRMD4A
M95987-2-TTTAGTCAGGGCTAAC-1	M95987	M	NPSAD-186-C2	2	MG	Homeo	Homeo_FRMD4A
M96055-1-AAAGGGCGTAACAGTA-0	M96055	M	NPSAD-217-C1	1	MG	Homeo	Homeo_PICALM
M96055-1-AAAGGTACATGTGGTT-0	M96055	M	NPSAD-217-C1	1	MG	Homeo	Homeo_PICALM
M96055-1-AAAGTCCTCGTAGGGA-0	M96055	M	NPSAD-217-C1	1	MG	Homeo	Homeo_FRMD4A
M96055-1-AACAAAGTCAACCGAT-0	M96055	M	NPSAD-217-C1	1	MG	Homeo	Homeo_PICALM
M96055-1-AACAACCCACGATTCA-0	M96055	M	NPSAD-217-C1	1	MG	Homeo	Homeo_PICALM
M96055-1-AACCAACGTCTTACTT-0	M96055	M	NPSAD-217-C1	1	MG	Homeo	Homeo_PICALM
M96055-1-AACCACACAGTGCGCT-0	M96055	M	NPSAD-217-C1	1	MG	Adapt	Adapt_HIST
M96055-1-AACGAAATCTATACGG-0	M96055	M	NPSAD-217-C1	1	MG	Homeo	Homeo_FRMD4A
M96055-1-AAGACTCTCTCCTACG-0	M96055	M	NPSAD-217-C1	1	MG	Homeo	Homeo_FRMD4A
M96055-1-AAGCATCAGCGACATG-0	M96055	M	NPSAD-217-C1	1	MG	ADAM	ADAM_GPNMB
M96055-1-AAGTGAAAGCCATCCG-0	M96055	M	NPSAD-217-C1	1	MG	Homeo	Homeo_PICALM
M96055-1-AATCGTGTCTTGAACG-0	M96055	M	NPSAD-217-C1	1	MG	Homeo	Homeo_PICALM
M96055-1-AATGACCTCATGCCGG-0	M96055	M	NPSAD-217-C1	1	MG	Homeo	Homeo_FRMD4A
M96055-1-AATGGAACACTCCTTG-0	M96055	M	NPSAD-217-C1	1	MG	Homeo	Homeo_PICALM
M96055-1-AATGGCTCATGCGGTC-0	M96055	M	NPSAD-217-C1	1	MG	Homeo	Homeo_PICALM
M96055-1-AATGGCTCATGGCCCA-0	M96055	M	NPSAD-217-C1	1	MG	Homeo	Homeo_PICALM
M96055-1-ACAACCAGTGGGATTG-0	M96055	M	NPSAD-217-C1	1	MG	Homeo	Homeo_FRMD4A
M96055-1-ACATGCATCTGGGCAC-0	M96055	M	NPSAD-217-C1	1	MG	Homeo	Homeo_PICALM
M96055-1-ACATTTCAGTTAGAAC-0	M96055	M	NPSAD-217-C1	1	MG	Homeo	Homeo_FRMD4A
M96055-1-ACCAACAAGACCTTTG-0	M96055	M	NPSAD-217-C1	1	MG	Homeo	Homeo_PICALM
M96055-1-ACCACAAGTACGGGAT-0	M96055	M	NPSAD-217-C1	1	MG	Homeo	Homeo_PICALM
M96055-1-ACCATTTCACCCGTAG-0	M96055	M	NPSAD-217-C1	1	MG	Homeo	Homeo_FRMD4A
M96055-1-ACCTACCGTTTGTGGT-0	M96055	M	NPSAD-217-C1	1	MG	Homeo	Homeo_PICALM
M96055-1-ACGTAACGTTCAAAGA-0	M96055	M	NPSAD-217-C1	1	MG	Homeo	Homeo_PICALM
M96055-1-ACGTAGTTCTAAGCGT-0	M96055	M	NPSAD-217-C1	1	MG	Homeo	Homeo_FRMD4A
M96055-1-ACTATCTGTTGACTGT-0	M96055	M	NPSAD-217-C1	1	MG	Homeo	Homeo_PICALM
M96055-1-ACTCTCGGTATCAAGA-0	M96055	M	NPSAD-217-C1	1	MG	Homeo	Homeo_PICALM
M96055-1-ACTTTCAAGCAAGTCG-0	M96055	M	NPSAD-217-C1	1	MG	Homeo	Homeo_PICALM
M96055-1-AGAAGCGAGCTCCATA-0	M96055	M	NPSAD-217-C1	1	MG	Homeo	Homeo_PICALM
M96055-1-AGACAGGGTATGCAAA-0	M96055	M	NPSAD-217-C1	1	MG	Homeo	Homeo_PICALM
M96055-1-AGCGATTGTTTAGTCG-0	M96055	M	NPSAD-217-C1	1	MG	Adapt	Adapt_HIST
M96055-1-AGCGTATGTGAAGCGT-0	M96055	M	NPSAD-217-C1	1	MG	Homeo	Homeo_FRMD4A
M96055-1-AGCTACACATGGACAG-0	M96055	M	NPSAD-217-C1	1	MG	Homeo	Homeo_PICALM
M96055-1-AGCTCAAAGAGTTGAT-0	M96055	M	NPSAD-217-C1	1	MG	Homeo	Homeo_FRMD4A
M96055-1-AGGGAGTAGTTCAACC-0	M96055	M	NPSAD-217-C1	1	MG	Homeo	Homeo_PICALM
M96055-1-AGGGTGACATCTTAGG-0	M96055	M	NPSAD-217-C1	1	MG	Homeo	Homeo_PICALM
M96055-1-AGGTCTAAGGCGTTAG-0	M96055	M	NPSAD-217-C1	1	MG	Homeo	Homeo_PICALM
M96055-1-AGTACCACAGCTATAC-0	M96055	M	NPSAD-217-C1	1	MG	Homeo	Homeo_PICALM
M96055-1-AGTCATGGTGCTCCGA-0	M96055	M	NPSAD-217-C1	1	MG	Homeo	Homeo_PICALM
M96055-1-ATCGTCCTCTCGACGG-0	M96055	M	NPSAD-217-C1	1	MG	Homeo	Homeo_PICALM
M96055-1-ATCTTCAAGCAACCAG-0	M96055	M	NPSAD-217-C1	1	MG	Homeo	Homeo_PICALM
M96055-1-ATGAGTCCAGCTACCG-0	M96055	M	NPSAD-217-C1	1	MG	Homeo	Homeo_FRMD4A
M96055-1-ATGGGTTTCGGAATTC-0	M96055	M	NPSAD-217-C1	1	MG	Homeo	Homeo_PICALM
M96055-1-CAAAGAATCTCTCGCA-0	M96055	M	NPSAD-217-C1	1	MG	Homeo	Homeo_PICALM
M96055-1-CACAGATAGGTGATAT-0	M96055	M	NPSAD-217-C1	1	MG	Homeo	Homeo_PICALM
M96055-1-CACAGATCAAAGGCTG-0	M96055	M	NPSAD-217-C1	1	MG	ADAM	ADAM_GPNMB
M96055-1-CACATGACAGGAACCA-0	M96055	M	NPSAD-217-C1	1	MG	Homeo	Homeo_PICALM
M96055-1-CACGAATCACGGTAGA-0	M96055	M	NPSAD-217-C1	1	MG	Homeo	Homeo_PICALM
M96055-1-CACGTTCGTGGTAACG-0	M96055	M	NPSAD-217-C1	1	PVM	PVM	PVM_CD163
M96055-1-CACTAAGTCCACATAG-0	M96055	M	NPSAD-217-C1	1	MG	ADAM	ADAM_GPNMB
M96055-1-CACTGAAAGCCTTTGA-0	M96055	M	NPSAD-217-C1	1	MG	ADAM	ADAM_GPNMB
M96055-1-CACTTCGGTGCTTCAA-0	M96055	M	NPSAD-217-C1	1	MG	Homeo	Homeo_FRMD4A
M96055-1-CAGCGTGGTACTTGTG-0	M96055	M	NPSAD-217-C1	1	MG	ADAM	ADAM_GPNMB
M96055-1-CAGGTATAGAGGTGCT-0	M96055	M	NPSAD-217-C1	1	MG	Homeo	Homeo_FRMD4A
M96055-1-CATCGGGCAAATTGGA-0	M96055	M	NPSAD-217-C1	1	MG	ADAM	ADAM_GPNMB
M96055-1-CATGCAATCTTAGCCC-0	M96055	M	NPSAD-217-C1	1	PVM	PVM	PVM_CD163
M96055-1-CATGGATAGAACGTGC-0	M96055	M	NPSAD-217-C1	1	MG	Homeo	Homeo_FRMD4A
M96055-1-CCAAGCGCATTAGGAA-0	M96055	M	NPSAD-217-C1	1	MG	Homeo	Homeo_FRMD4A
M96055-1-CCAAGCGGTAGCCCTG-0	M96055	M	NPSAD-217-C1	1	MG	ADAM	ADAM_GPNMB
M96055-1-CCACAAAAGTTGGACG-0	M96055	M	NPSAD-217-C1	1	MG	ADAM	ADAM_GPNMB
M96055-1-CCCTTAGCATGCCGGT-0	M96055	M	NPSAD-217-C1	1	MG	Homeo	Homeo_FRMD4A
M96055-1-CCGATGGCAGATTTCG-0	M96055	M	NPSAD-217-C1	1	MG	Homeo	Homeo_FRMD4A
M96055-1-CCGGTAGAGGTTAAAC-0	M96055	M	NPSAD-217-C1	1	MG	ADAM	ADAM_GPNMB
M96055-1-CCGTTCACATCCGCGA-0	M96055	M	NPSAD-217-C1	1	MG	Homeo	Homeo_FRMD4A
M96055-1-CGAGGCTCACGGCACT-0	M96055	M	NPSAD-217-C1	1	MG	Homeo	Homeo_FRMD4A
M96055-1-CGCGTGATCATTTGTC-0	M96055	M	NPSAD-217-C1	1	MG	Homeo	Homeo_FRMD4A
M96055-1-CTAGACAAGGTTGACG-0	M96055	M	NPSAD-217-C1	1	MG	Homeo	Homeo_FRMD4A
M96055-1-CTCAGTCTCCGAGATT-0	M96055	M	NPSAD-217-C1	1	MG	Homeo	Homeo_PICALM
M96055-1-CTCTCGACACCTGAAT-0	M96055	M	NPSAD-217-C1	1	MG	Homeo	Homeo_PICALM
M96055-1-CTCTCGAGTCATTGCA-0	M96055	M	NPSAD-217-C1	1	MG	Adapt	Adapt_HIST
M96055-1-CTGCAGGAGAAGTGTT-0	M96055	M	NPSAD-217-C1	1	MG	Homeo	Homeo_PICALM
M96055-1-CTGGCAGGTTAGAAAC-0	M96055	M	NPSAD-217-C1	1	MG	Homeo	Homeo_PICALM
M96055-1-CTGTACCTCGGCCCAA-0	M96055	M	NPSAD-217-C1	1	MG	Homeo	Homeo_PICALM
M96055-1-CTGTCGTAGCTTCTAG-0	M96055	M	NPSAD-217-C1	1	MG	ADAM	ADAM_GPNMB
M96055-1-CTGTCGTTCCGCACTT-0	M96055	M	NPSAD-217-C1	1	MG	Homeo	Homeo_PICALM
M96055-1-CTTCCGACAACACAGG-0	M96055	M	NPSAD-217-C1	1	MG	Homeo	Homeo_FRMD4A
M96055-1-CTTTCGGAGCATGTTC-0	M96055	M	NPSAD-217-C1	1	MG	Homeo	Homeo_PICALM
M96055-1-GAACTGTAGGATCACG-0	M96055	M	NPSAD-217-C1	1	MG	Homeo	Homeo_FRMD4A
M96055-1-GAAGCCCTCCTTCAGC-0	M96055	M	NPSAD-217-C1	1	MG	Homeo	Homeo_FRMD4A
M96055-1-GAAGGGTCACCCTTAC-0	M96055	M	NPSAD-217-C1	1	MG	Homeo	Homeo_FRMD4A
M96055-1-GACATCACACGAAAGC-0	M96055	M	NPSAD-217-C1	1	MG	ADAM	ADAM_GPNMB
M96055-1-GACCGTGAGTTAACGA-0	M96055	M	NPSAD-217-C1	1	MG	Homeo	Homeo_PICALM
M96055-1-GAGCTGCTCCCAAGCG-0	M96055	M	NPSAD-217-C1	1	MG	Homeo	Homeo_PICALM
M96055-1-GAGTTGTTCTGGGCAC-0	M96055	M	NPSAD-217-C1	1	MG	Homeo	Homeo_FRMD4A
M96055-1-GATCAGTCAGCAGATG-0	M96055	M	NPSAD-217-C1	1	MG	Homeo	Homeo_PICALM
M96055-1-GATGACTCAGGACTTT-0	M96055	M	NPSAD-217-C1	1	MG	Homeo	Homeo_FRMD4A
M96055-1-GCAACATGTTGGGATG-0	M96055	M	NPSAD-217-C1	1	MG	Homeo	Homeo_PICALM
M96055-1-GCACTAAAGTATGACA-0	M96055	M	NPSAD-217-C1	1	MG	Homeo	Homeo_PICALM
M96055-1-GCATCTCTCTACTATC-0	M96055	M	NPSAD-217-C1	1	MG	Homeo	Homeo_FRMD4A
M96055-1-GCCAGGTGTGGGCTCT-0	M96055	M	NPSAD-217-C1	1	MG	Homeo	Homeo_PICALM
M96055-1-GCCGATGAGCAAGTCG-0	M96055	M	NPSAD-217-C1	1	MG	Homeo	Homeo_FRMD4A
M96055-1-GCGGATCAGGCACGAT-0	M96055	M	NPSAD-217-C1	1	MG	Homeo	Homeo_FRMD4A
M96055-1-GCGTTTCCACAAGCCC-0	M96055	M	NPSAD-217-C1	1	MG	Homeo	Homeo_PICALM
M96055-1-GCTGAATGTGTCTCCT-0	M96055	M	NPSAD-217-C1	1	MG	Homeo	Homeo_PICALM
M96055-1-GGCTTTCAGAATTGTG-0	M96055	M	NPSAD-217-C1	1	MG	Homeo	Homeo_PICALM
M96055-1-GGGAGTATCATCGCCT-0	M96055	M	NPSAD-217-C1	1	MG	Adapt	Adapt_IFI44L
M96055-1-GGTGAAGCAACCCGCA-0	M96055	M	NPSAD-217-C1	1	MG	Homeo	Homeo_FRMD4A
M96055-1-GTAGAAATCCGATGCG-0	M96055	M	NPSAD-217-C1	1	MG	Homeo	Homeo_FRMD4A
M96055-1-GTAGGTTGTTGATGTC-0	M96055	M	NPSAD-217-C1	1	MG	Homeo	Homeo_PICALM
M96055-1-GTCAAGTCATAACTCG-0	M96055	M	NPSAD-217-C1	1	MG	Homeo	Homeo_PICALM
M96055-1-GTCATCCAGTTGCCCG-0	M96055	M	NPSAD-217-C1	1	MG	Homeo	Homeo_PICALM
M96055-1-GTCTGTCTCCATCTCG-0	M96055	M	NPSAD-217-C1	1	MG	Homeo	Homeo_FRMD4A
M96055-1-GTCTGTCTCTTCGCTG-0	M96055	M	NPSAD-217-C1	1	MG	Homeo	Homeo_FRMD4A
M96055-1-GTCTTTAGTAGATCGG-0	M96055	M	NPSAD-217-C1	1	MG	Homeo	Homeo_PICALM
M96055-1-GTGAGTTCATTGGATC-0	M96055	M	NPSAD-217-C1	1	MG	Homeo	Homeo_PICALM
M96055-1-GTTACAGAGACGCATG-0	M96055	M	NPSAD-217-C1	1	MG	Homeo	Homeo_FRMD4A
M96055-1-GTTAGACGTCTCGGGT-0	M96055	M	NPSAD-217-C1	1	MG	ADAM	ADAM_GPNMB
M96055-1-GTTGAACCAACTCGAT-0	M96055	M	NPSAD-217-C1	1	MG	Homeo	Homeo_PICALM
M96055-1-GTTGTGAAGCGTCAGA-0	M96055	M	NPSAD-217-C1	1	MG	Homeo	Homeo_FRMD4A
M96055-1-TACTGCCGTGCCTTCT-0	M96055	M	NPSAD-217-C1	1	MG	Homeo	Homeo_FRMD4A
M96055-1-TATCCTAGTATGAAAC-0	M96055	M	NPSAD-217-C1	1	MG	Homeo	Homeo_PICALM
M96055-1-TCAAGACTCAAATGCC-0	M96055	M	NPSAD-217-C1	1	MG	Homeo	Homeo_FRMD4A
M96055-1-TCAAGTGTCCGTGTAA-0	M96055	M	NPSAD-217-C1	1	MG	ADAM	ADAM_GPNMB
M96055-1-TCACACCTCTAGCCAA-0	M96055	M	NPSAD-217-C1	1	MG	Homeo	Homeo_PICALM
M96055-1-TCACTCGCAGGGAATC-0	M96055	M	NPSAD-217-C1	1	MG	Homeo	Homeo_FRMD4A
M96055-1-TCAGTTTAGTTTCAGC-0	M96055	M	NPSAD-217-C1	1	MG	Homeo	Homeo_PICALM
M96055-1-TCCGTGTTCGGCTGTG-0	M96055	M	NPSAD-217-C1	1	MG	Homeo	Homeo_PICALM
M96055-1-TCCTTTCTCTCGCTTG-0	M96055	M	NPSAD-217-C1	1	MG	ADAM	ADAM_GPNMB
M96055-1-TCGGGCATCATGAAAG-0	M96055	M	NPSAD-217-C1	1	MG	Homeo	Homeo_FRMD4A
M96055-1-TCGTAGAGTACGACAG-0	M96055	M	NPSAD-217-C1	1	MG	ADAM	ADAM_GPNMB
M96055-1-TCTCACGTCTGCATGA-0	M96055	M	NPSAD-217-C1	1	MG	Homeo	Homeo_FRMD4A
M96055-1-TCTCCGATCCGTAGTA-0	M96055	M	NPSAD-217-C1	1	MG	Homeo	Homeo_PICALM
M96055-1-TGACAGTCAGAGATGC-0	M96055	M	NPSAD-217-C1	1	MG	Homeo	Homeo_PICALM
M96055-1-TGACTCCCAGGCTACC-0	M96055	M	NPSAD-217-C1	1	MG	Homeo	Homeo_FRMD4A
M96055-1-TGAGCATGTTCGGCCA-0	M96055	M	NPSAD-217-C1	1	MG	Homeo	Homeo_PICALM
M96055-1-TGAGCGCTCGAAGTGG-0	M96055	M	NPSAD-217-C1	1	MG	Homeo	Homeo_PICALM
M96055-1-TGATGCAAGCGATGAC-0	M96055	M	NPSAD-217-C1	1	MG	Homeo	Homeo_PICALM
M96055-1-TGCGGCACAGTGTACT-0	M96055	M	NPSAD-217-C1	1	MG	Homeo	Homeo_FRMD4A
M96055-1-TGCTGAACAAAGCGTG-0	M96055	M	NPSAD-217-C1	1	MG	Homeo	Homeo_FRMD4A
M96055-1-TGTAAGCGTCCCACGA-0	M96055	M	NPSAD-217-C1	1	MG	Homeo	Homeo_PICALM
M96055-1-TGTTGAGTCACCTTGC-0	M96055	M	NPSAD-217-C1	1	MG	Homeo	Homeo_FRMD4A
M96055-1-TTAATCCTCGGCATTA-0	M96055	M	NPSAD-217-C1	1	MG	Homeo	Homeo_PICALM
M96055-1-TTCCTAACACCGCTAG-0	M96055	M	NPSAD-217-C1	1	MG	ADAM	ADAM_GPNMB
M96055-1-TTGGTTTGTCGACTTA-0	M96055	M	NPSAD-217-C1	1	MG	Homeo	Homeo_PICALM
M96055-2-AAACCCACACCTCGTT-1	M96055	M	NPSAD-217-C2	2	MG	Homeo	Homeo_PICALM
M96055-2-AAAGGTAGTTGTCATG-1	M96055	M	NPSAD-217-C2	2	MG	Homeo	Homeo_PICALM
M96055-2-AAATGGATCACCTTGC-1	M96055	M	NPSAD-217-C2	2	MG	Homeo	Homeo_FRMD4A
M96055-2-AACGTCAGTAGCTAAA-1	M96055	M	NPSAD-217-C2	2	MG	Homeo	Homeo_PICALM
M96055-2-AACTTCTAGAAGCTGC-1	M96055	M	NPSAD-217-C2	2	MG	Homeo	Homeo_PICALM
M96055-2-AAGCATCCAGAGTAAT-1	M96055	M	NPSAD-217-C2	2	MG	Homeo	Homeo_FRMD4A
M96055-2-AATGACCAGAACTGAT-1	M96055	M	NPSAD-217-C2	2	MG	Homeo	Homeo_FRMD4A
M96055-2-ACACCAAGTAACATAG-1	M96055	M	NPSAD-217-C2	2	MG	Adapt	Adapt_TMEM163
M96055-2-ACACTGAGTCAGCTTA-1	M96055	M	NPSAD-217-C2	2	MG	Homeo	Homeo_FRMD4A
M96055-2-ACCCTCATCGAGCTGC-1	M96055	M	NPSAD-217-C2	2	MG	Homeo	Homeo_FRMD4A
M96055-2-ACGATCACAAGCCATT-1	M96055	M	NPSAD-217-C2	2	MG	Homeo	Homeo_PICALM
M96055-2-ACTATCTAGTAGGGTC-1	M96055	M	NPSAD-217-C2	2	MG	Homeo	Homeo_PICALM
M96055-2-ACTCTCGTCCGCCTAT-1	M96055	M	NPSAD-217-C2	2	MG	Homeo	Homeo_PICALM
M96055-2-ACTTTCAGTCTACACA-1	M96055	M	NPSAD-217-C2	2	MG	Homeo	Homeo_PICALM
M96055-2-AGGTCATTCTCCTGAC-1	M96055	M	NPSAD-217-C2	2	MG	Homeo	Homeo_PICALM
M96055-2-AGTCAACTCTCACGAA-1	M96055	M	NPSAD-217-C2	2	MG	Homeo	Homeo_PICALM
M96055-2-ATAGACCGTTGGACTT-1	M96055	M	NPSAD-217-C2	2	MG	Homeo	Homeo_FRMD4A
M96055-2-ATCACTTAGTAGGCCA-1	M96055	M	NPSAD-217-C2	2	MG	Homeo	Homeo_FRMD4A
M96055-2-ATCACTTGTAGGCAGT-1	M96055	M	NPSAD-217-C2	2	MG	Homeo	Homeo_FRMD4A
M96055-2-ATCGTCCGTTGCTCCT-1	M96055	M	NPSAD-217-C2	2	MG	Homeo	Homeo_FRMD4A
M96055-2-ATGCATGTCTTAAGGC-1	M96055	M	NPSAD-217-C2	2	MG	Homeo	Homeo_FRMD4A
M96055-2-ATGGGAGGTGCCGTTG-1	M96055	M	NPSAD-217-C2	2	MG	Homeo	Homeo_FRMD4A
M96055-2-ATTACCTAGACTTCCA-1	M96055	M	NPSAD-217-C2	2	MG	Homeo	Homeo_PICALM
M96055-2-ATTCACTTCTGCTTTA-1	M96055	M	NPSAD-217-C2	2	MG	Homeo	Homeo_PICALM
M96055-2-ATTTCTGGTAACACGG-1	M96055	M	NPSAD-217-C2	2	MG	Homeo	Homeo_PICALM
M96055-2-CAAAGAAGTTGTAAAG-1	M96055	M	NPSAD-217-C2	2	MG	Homeo	Homeo_FRMD4A
M96055-2-CAAAGAATCCCAGGCA-1	M96055	M	NPSAD-217-C2	2	MG	Homeo	Homeo_FRMD4A
M96055-2-CAACCAACAGTCCGTG-1	M96055	M	NPSAD-217-C2	2	MG	Homeo	Homeo_PICALM
M96055-2-CAATACGCATGACGGA-1	M96055	M	NPSAD-217-C2	2	MG	Homeo	Homeo_FRMD4A
M96055-2-CAATGACTCAGACCGC-1	M96055	M	NPSAD-217-C2	2	MG	Homeo	Homeo_FRMD4A
M96055-2-CACACAACACACGGAA-1	M96055	M	NPSAD-217-C2	2	MG	Homeo	Homeo_FRMD4A
M96055-2-CACATGATCCGGTTCT-1	M96055	M	NPSAD-217-C2	2	MG	Homeo	Homeo_FRMD4A
M96055-2-CAGCAGCAGCGTATAA-1	M96055	M	NPSAD-217-C2	2	MG	Homeo	Homeo_PICALM
M96055-2-CAGTTAGGTACCAATC-1	M96055	M	NPSAD-217-C2	2	MG	ADAM	ADAM_GPNMB
M96055-2-CATACCCTCTGTAAGC-1	M96055	M	NPSAD-217-C2	2	MG	Homeo	Homeo_PICALM
M96055-2-CATCCCATCATTCGTT-1	M96055	M	NPSAD-217-C2	2	MG	ADAM	ADAM_GPNMB
M96055-2-CATGGATAGAGACAAG-1	M96055	M	NPSAD-217-C2	2	MG	Homeo	Homeo_FRMD4A
M96055-2-CATGGTAGTGAAGCTG-1	M96055	M	NPSAD-217-C2	2	MG	Adapt	Adapt_TMEM163
M96055-2-CCAAGCGCACCAGCGT-1	M96055	M	NPSAD-217-C2	2	MG	ADAM	ADAM_GPNMB
M96055-2-CCACAAATCCCGAATA-1	M96055	M	NPSAD-217-C2	2	MG	Homeo	Homeo_PICALM
M96055-2-CCACTTGAGACCATTC-1	M96055	M	NPSAD-217-C2	2	MG	Homeo	Homeo_PICALM
M96055-2-CCCTAACAGTGGACGT-1	M96055	M	NPSAD-217-C2	2	MG	Homeo	Homeo_PICALM
M96055-2-CCCTTAGTCCGATCGG-1	M96055	M	NPSAD-217-C2	2	MG	Homeo	Homeo_FRMD4A
M96055-2-CCGGACACAGATCCAT-1	M96055	M	NPSAD-217-C2	2	MG	Homeo	Homeo_PICALM
M96055-2-CCTAACCAGACATCAA-1	M96055	M	NPSAD-217-C2	2	MG	Homeo	Homeo_FRMD4A
M96055-2-CCTCACATCCGTGGCA-1	M96055	M	NPSAD-217-C2	2	MG	Homeo	Homeo_FRMD4A
M96055-2-CCTGCATGTTGTCATG-1	M96055	M	NPSAD-217-C2	2	MG	Homeo	Homeo_PICALM
M96055-2-CGAATTGGTAGGGTAC-1	M96055	M	NPSAD-217-C2	2	MG	Homeo	Homeo_PICALM
M96055-2-CGAGGCTGTGAAGCGT-1	M96055	M	NPSAD-217-C2	2	MG	Homeo	Homeo_FRMD4A
M96055-2-CGATGCGGTCGTGGTC-1	M96055	M	NPSAD-217-C2	2	MG	ADAM	ADAM_GPNMB
M96055-2-CGGGTCATCACAGAGG-1	M96055	M	NPSAD-217-C2	2	MG	Homeo	Homeo_PICALM
M96055-2-CTAACCCCACCGAATT-1	M96055	M	NPSAD-217-C2	2	MG	Homeo	Homeo_FRMD4A
M96055-2-CTACAGACAAGTGTCT-1	M96055	M	NPSAD-217-C2	2	MG	Homeo	Homeo_FRMD4A
M96055-2-CTACTATCACAGAGCA-1	M96055	M	NPSAD-217-C2	2	MG	Homeo	Homeo_PICALM
M96055-2-CTCAAGACAAAGGGCT-1	M96055	M	NPSAD-217-C2	2	MG	Homeo	Homeo_PICALM
M96055-2-CTCAATTTCTGTCTCG-1	M96055	M	NPSAD-217-C2	2	MG	Homeo	Homeo_PICALM
M96055-2-CTCAGAACACAACCGC-1	M96055	M	NPSAD-217-C2	2	MG	Homeo	Homeo_FRMD4A
M96055-2-CTCAGGGGTACGGTTT-1	M96055	M	NPSAD-217-C2	2	MG	Homeo	Homeo_PICALM
M96055-2-CTCATGCTCATTACCT-1	M96055	M	NPSAD-217-C2	2	MG	Homeo	Homeo_PICALM
M96055-2-CTCCACATCAGCAATC-1	M96055	M	NPSAD-217-C2	2	MG	Homeo	Homeo_FRMD4A
M96055-2-CTCCCTCAGTAATCCC-1	M96055	M	NPSAD-217-C2	2	MG	Homeo	Homeo_FRMD4A
M96055-2-CTGGACGCACGTCATA-1	M96055	M	NPSAD-217-C2	2	MG	Homeo	Homeo_PICALM
M96055-2-CTGGCAGCAGTCGCTG-1	M96055	M	NPSAD-217-C2	2	MG	Homeo	Homeo_FRMD4A
M96055-2-CTGGCAGGTAACTGCT-1	M96055	M	NPSAD-217-C2	2	MG	Homeo	Homeo_PICALM
M96055-2-CTGGCAGGTTTGAACC-1	M96055	M	NPSAD-217-C2	2	MG	Homeo	Homeo_PICALM
M96055-2-CTGTAGAGTCAACCTA-1	M96055	M	NPSAD-217-C2	2	MG	Homeo	Homeo_PICALM
M96055-2-CTTCCGAAGCGCCTTG-1	M96055	M	NPSAD-217-C2	2	MG	ADAM	ADAM_GPNMB
M96055-2-CTTCTAACAATCACGT-1	M96055	M	NPSAD-217-C2	2	MG	Homeo	Homeo_PICALM
M96055-2-GACACGCAGACTTGTC-1	M96055	M	NPSAD-217-C2	2	MG	Homeo	Homeo_PICALM
M96055-2-GACCCTTTCGAGCACC-1	M96055	M	NPSAD-217-C2	2	MG	Homeo	Homeo_PICALM
M96055-2-GACTGATGTCCCACGA-1	M96055	M	NPSAD-217-C2	2	MG	Homeo	Homeo_FRMD4A
M96055-2-GAGTGAGGTCAACATC-1	M96055	M	NPSAD-217-C2	2	MG	Homeo	Homeo_PICALM
M96055-2-GATGATCGTATGACAA-1	M96055	M	NPSAD-217-C2	2	MG	Homeo	Homeo_PICALM
M96055-2-GCAACATCAGCTCATA-1	M96055	M	NPSAD-217-C2	2	MG	Homeo	Homeo_PICALM
M96055-2-GCAACCGCACTACTTT-1	M96055	M	NPSAD-217-C2	2	MG	Homeo	Homeo_FRMD4A
M96055-2-GCAACCGTCGGAATGG-1	M96055	M	NPSAD-217-C2	2	MG	Homeo	Homeo_PICALM
M96055-2-GCAGGCTGTCCACAGC-1	M96055	M	NPSAD-217-C2	2	MG	Homeo	Homeo_FRMD4A
M96055-2-GCCATTCTCACCATAG-1	M96055	M	NPSAD-217-C2	2	MG	Homeo	Homeo_FRMD4A
M96055-2-GCCGATGCAAGTCCAT-1	M96055	M	NPSAD-217-C2	2	MG	Homeo	Homeo_FRMD4A
M96055-2-GCGATCGGTCAGTCCG-1	M96055	M	NPSAD-217-C2	2	MG	Homeo	Homeo_PICALM
M96055-2-GCGTTTCGTAGGTTTC-1	M96055	M	NPSAD-217-C2	2	MG	Homeo	Homeo_FRMD4A
M96055-2-GCTACCTCATTCTGTT-1	M96055	M	NPSAD-217-C2	2	MG	Homeo	Homeo_PICALM
M96055-2-GCTCAAAGTTACGATC-1	M96055	M	NPSAD-217-C2	2	MG	Homeo	Homeo_PICALM
M96055-2-GCTTGGGTCCCGAGTG-1	M96055	M	NPSAD-217-C2	2	MG	Homeo	Homeo_PICALM
M96055-2-GGAGAACAGTCTAGCT-1	M96055	M	NPSAD-217-C2	2	MG	Homeo	Homeo_PICALM
M96055-2-GGAGAACTCATGCAGT-1	M96055	M	NPSAD-217-C2	2	MG	Homeo	Homeo_FRMD4A
M96055-2-GGCTTGGGTTTGCAGT-1	M96055	M	NPSAD-217-C2	2	MG	Homeo	Homeo_PICALM
M96055-2-GGCTTTCTCGCAATTG-1	M96055	M	NPSAD-217-C2	2	MG	Homeo	Homeo_FRMD4A
M96055-2-GGTAACTTCTCGTGGG-1	M96055	M	NPSAD-217-C2	2	MG	Homeo	Homeo_FRMD4A
M96055-2-GGTAATCTCACACCGG-1	M96055	M	NPSAD-217-C2	2	MG	Homeo	Homeo_PICALM
M96055-2-GGTGTCGCATTACTCT-1	M96055	M	NPSAD-217-C2	2	MG	Homeo	Homeo_PICALM
M96055-2-GGTGTTAAGCGTTAGG-1	M96055	M	NPSAD-217-C2	2	MG	Homeo	Homeo_PICALM
M96055-2-GTAACACAGATGAATC-1	M96055	M	NPSAD-217-C2	2	MG	Homeo	Homeo_PICALM
M96055-2-GTATTTCCAAGTATCC-1	M96055	M	NPSAD-217-C2	2	MG	Homeo	Homeo_PICALM
M96055-2-GTCAGCGTCTGCTCTG-1	M96055	M	NPSAD-217-C2	2	MG	Homeo	Homeo_PICALM
M96055-2-GTCGAATGTTGAATCC-1	M96055	M	NPSAD-217-C2	2	MG	Homeo	Homeo_FRMD4A
M96055-2-GTCGCGATCGCAGAGA-1	M96055	M	NPSAD-217-C2	2	MG	Homeo	Homeo_FRMD4A
M96055-2-GTCGTTCGTCCGGACT-1	M96055	M	NPSAD-217-C2	2	MG	ADAM	ADAM_GPNMB
M96055-2-GTTCCGTAGCCGTTGC-1	M96055	M	NPSAD-217-C2	2	MG	Homeo	Homeo_FRMD4A
M96055-2-GTTGCGGCAGCACAAG-1	M96055	M	NPSAD-217-C2	2	MG	Homeo	Homeo_FRMD4A
M96055-2-GTTGTGAGTGATGGCA-1	M96055	M	NPSAD-217-C2	2	MG	Homeo	Homeo_FRMD4A
M96055-2-TACAGGTTCGGAGCAA-1	M96055	M	NPSAD-217-C2	2	MG	Homeo	Homeo_PICALM
M96055-2-TACGGGCTCAAGAGTA-1	M96055	M	NPSAD-217-C2	2	MG	Homeo	Homeo_PICALM
M96055-2-TAGAGTCAGGTCATCT-1	M96055	M	NPSAD-217-C2	2	MG	exAM	exAM_ERN1
M96055-2-TAGGAGGAGCGTATGG-1	M96055	M	NPSAD-217-C2	2	MG	Homeo	Homeo_PICALM
M96055-2-TATTGCTCATGACTAC-1	M96055	M	NPSAD-217-C2	2	MG	ADAM	ADAM_GPNMB
M96055-2-TCAAGCACATGACGTT-1	M96055	M	NPSAD-217-C2	2	MG	Homeo	Homeo_PICALM
M96055-2-TCAAGCAGTCTTTATC-1	M96055	M	NPSAD-217-C2	2	MG	Homeo	Homeo_PICALM
M96055-2-TCAATTCGTTGACTGT-1	M96055	M	NPSAD-217-C2	2	MG	Homeo	Homeo_FRMD4A
M96055-2-TCATATCAGGCATCAG-1	M96055	M	NPSAD-217-C2	2	MG	Homeo	Homeo_PICALM
M96055-2-TCATCCGGTAGAATAC-1	M96055	M	NPSAD-217-C2	2	MG	Homeo	Homeo_PICALM
M96055-2-TCCATCGGTTCACCGG-1	M96055	M	NPSAD-217-C2	2	MG	Homeo	Homeo_FRMD4A
M96055-2-TCGGGACCAAGCCCAC-1	M96055	M	NPSAD-217-C2	2	MG	Homeo	Homeo_FRMD4A
M96055-2-TCGGTCTGTACTTCCC-1	M96055	M	NPSAD-217-C2	2	MG	Homeo	Homeo_PICALM
M96055-2-TCTACCGTCCGGTAAT-1	M96055	M	NPSAD-217-C2	2	MG	Homeo	Homeo_PICALM
M96055-2-TCTCACGCAAGCGCAA-1	M96055	M	NPSAD-217-C2	2	MG	Adapt	Adapt_IFI44L
M96055-2-TCTCTGGAGGAGGGTG-1	M96055	M	NPSAD-217-C2	2	MG	Homeo	Homeo_FRMD4A
M96055-2-TCTGGCTGTGCCCACA-1	M96055	M	NPSAD-217-C2	2	MG	Homeo	Homeo_FRMD4A
M96055-2-TCTTAGTCAGGCCTGT-1	M96055	M	NPSAD-217-C2	2	MG	Homeo	Homeo_FRMD4A
M96055-2-TGATGGTAGGCACTCC-1	M96055	M	NPSAD-217-C2	2	MG	Homeo	Homeo_FRMD4A
M96055-2-TGCATCCGTGCCGGTT-1	M96055	M	NPSAD-217-C2	2	MG	Homeo	Homeo_PICALM
M96055-2-TGCTCGTTCCTCATAT-1	M96055	M	NPSAD-217-C2	2	MG	Homeo	Homeo_PICALM
M96055-2-TGGGCGTGTTCGGCTG-1	M96055	M	NPSAD-217-C2	2	MG	Homeo	Homeo_PICALM
M96055-2-TGGTACAAGCAAACAT-1	M96055	M	NPSAD-217-C2	2	MG	Homeo	Homeo_FRMD4A
M96055-2-TGTAACGCAAGAGAGA-1	M96055	M	NPSAD-217-C2	2	MG	Homeo	Homeo_PICALM
M96055-2-TTACTGTTCTCACCCA-1	M96055	M	NPSAD-217-C2	2	MG	Homeo	Homeo_PICALM
M96055-2-TTATTGCAGCGCTGCT-1	M96055	M	NPSAD-217-C2	2	MG	Homeo	Homeo_PICALM
M96055-2-TTCCTAAGTTACACAC-1	M96055	M	NPSAD-217-C2	2	MG	Homeo	Homeo_PICALM
M96055-2-TTCGGTCAGCGCCCAT-1	M96055	M	NPSAD-217-C2	2	MG	Homeo	Homeo_PICALM
M96055-2-TTCTAACCAGAAGTTA-1	M96055	M	NPSAD-217-C2	2	PVM	PVM	PVM_CD163
M96055-2-TTCTAGTAGTTCACTG-1	M96055	M	NPSAD-217-C2	2	MG	Homeo	Homeo_PICALM
M96055-2-TTCTTGAAGCGCCTCA-1	M96055	M	NPSAD-217-C2	2	MG	Homeo	Homeo_PICALM
M96055-2-TTGCTGCAGGGCAAGG-1	M96055	M	NPSAD-217-C2	2	MG	Homeo	Homeo_PICALM
M96055-2-TTGCTGCGTCACCACG-1	M96055	M	NPSAD-217-C2	2	MG	Homeo	Homeo_FRMD4A
M96055-2-TTGTTCAAGACTACGG-1	M96055	M	NPSAD-217-C2	2	MG	Homeo	Homeo_FRMD4A
M96055-2-TTTACGTTCCACGGAC-1	M96055	M	NPSAD-217-C2	2	MG	ADAM	ADAM_GPNMB
M96055-2-TTTACTGGTTAAAGTG-1	M96055	M	NPSAD-217-C2	2	MG	Adapt	Adapt_TMEM163
M96055-2-TTTACTGTCTGTGTGA-1	M96055	M	NPSAD-217-C2	2	MG	Homeo	Homeo_PICALM
M96055-2-TTTGATCGTGAGATTA-1	M96055	M	NPSAD-217-C2	2	MG	Homeo	Homeo_PICALM
M96154-1-AAACGCTAGTAGCCAG-0	M96154	M	NPSAD-20201125-C1	1	MG	Homeo	Homeo_FRMD4A
M96154-1-AACAAGAAGCGATGCA-0	M96154	M	NPSAD-20201125-C1	1	MG	Homeo	Homeo_PICALM
M96154-1-AACACACTCTGCCTGT-0	M96154	M	NPSAD-20201125-C1	1	MG	Homeo	Homeo_PICALM
M96154-1-AACCATGGTAACGTTC-0	M96154	M	NPSAD-20201125-C1	1	MG	Adapt	Adapt_TMEM163
M96154-1-AACCTTTTCTATCGGA-0	M96154	M	NPSAD-20201125-C1	1	MG	Adapt	Adapt_AIF1
M96154-1-AACTTCTGTAATTAGG-0	M96154	M	NPSAD-20201125-C1	1	MG	Homeo	Homeo_PICALM
M96154-1-AAGCCATTCGCTTAAG-0	M96154	M	NPSAD-20201125-C1	1	MG	Adapt	Adapt_HIST
M96154-1-AATGGAAGTCCTTAAG-0	M96154	M	NPSAD-20201125-C1	1	MG	Homeo	Homeo_PICALM
M96154-1-ACAGGGAAGCGTATGG-0	M96154	M	NPSAD-20201125-C1	1	MG	Homeo	Homeo_PICALM
M96154-1-ACCTGAAAGCGAAACC-0	M96154	M	NPSAD-20201125-C1	1	MG	Homeo	Homeo_PICALM
M96154-1-ACGATGTGTACAGTAA-0	M96154	M	NPSAD-20201125-C1	1	MG	Homeo	Homeo_PICALM
M96154-1-ACGGAAGGTGATCATC-0	M96154	M	NPSAD-20201125-C1	1	MG	Homeo	Homeo_PICALM
M96154-1-ACGTAACTCAATCGGT-0	M96154	M	NPSAD-20201125-C1	1	MG	Prolif	Prolif_MKI67
M96154-1-ACGTACATCGAAGGAC-0	M96154	M	NPSAD-20201125-C1	1	MG	Homeo	Homeo_PICALM
M96154-1-ACTATCTGTTGCTCAA-0	M96154	M	NPSAD-20201125-C1	1	MG	Homeo	Homeo_PICALM
M96154-1-ACTTTCATCACGGAGA-0	M96154	M	NPSAD-20201125-C1	1	MG	Adapt	Adapt_AIF1
M96154-1-AGAAGTATCTTAAGGC-0	M96154	M	NPSAD-20201125-C1	1	MG	Adapt	Adapt_AIF1
M96154-1-AGACAGGAGTGCTACT-0	M96154	M	NPSAD-20201125-C1	1	MG	Adapt	Adapt_AIF1
M96154-1-AGAGAATCATTAGGAA-0	M96154	M	NPSAD-20201125-C1	1	MG	Adapt	Adapt_AIF1
M96154-1-AGCGCCAAGAGATGCC-0	M96154	M	NPSAD-20201125-C1	1	MG	Prolif	Prolif_MKI67
M96154-1-AGCGCCATCCGACATA-0	M96154	M	NPSAD-20201125-C1	1	MG	Homeo	Homeo_PICALM
M96154-1-AGCTCAAGTTCGGCCA-0	M96154	M	NPSAD-20201125-C1	1	MG	Homeo	Homeo_PICALM
M96154-1-AGGATCTGTAACACGG-0	M96154	M	NPSAD-20201125-C1	1	MG	Homeo	Homeo_PICALM
M96154-1-AGGCATTGTCTCTCCA-0	M96154	M	NPSAD-20201125-C1	1	MG	Homeo	Homeo_PICALM
M96154-1-AGGCATTGTTGAATCC-0	M96154	M	NPSAD-20201125-C1	1	MG	Homeo	Homeo_FRMD4A
M96154-1-AGGGAGTTCTTGCAGA-0	M96154	M	NPSAD-20201125-C1	1	MG	Homeo	Homeo_PICALM
M96154-1-AGGGTTTCACGTGTGC-0	M96154	M	NPSAD-20201125-C1	1	MG	Homeo	Homeo_PICALM
M96154-1-AGGTAGGTCTTCGATT-0	M96154	M	NPSAD-20201125-C1	1	MG	Adapt	Adapt_AIF1
M96154-1-ATATCCTAGGTTGGTG-0	M96154	M	NPSAD-20201125-C1	1	PVM	PVM	PVM_CD163
M96154-1-ATCACAGCACTCCTGT-0	M96154	M	NPSAD-20201125-C1	1	MG	Homeo	Homeo_PICALM
M96154-1-ATCAGGTAGCGTTCAT-0	M96154	M	NPSAD-20201125-C1	1	MG	Homeo	Homeo_PICALM
M96154-1-ATCGGCGCATGACAAA-0	M96154	M	NPSAD-20201125-C1	1	MG	Adapt	Adapt_AIF1
M96154-1-ATGAGTCTCGTGGGAA-0	M96154	M	NPSAD-20201125-C1	1	MG	Homeo	Homeo_PICALM
M96154-1-ATGCATGGTGCAAGAC-0	M96154	M	NPSAD-20201125-C1	1	MG	Homeo	Homeo_PICALM
M96154-1-ATGGAGGGTCGTATTG-0	M96154	M	NPSAD-20201125-C1	1	MG	Adapt	Adapt_AIF1
M96154-1-ATGGGTTAGGAGGTTC-0	M96154	M	NPSAD-20201125-C1	1	MG	Adapt	Adapt_TMEM163
M96154-1-ATGGGTTGTCTACGAT-0	M96154	M	NPSAD-20201125-C1	1	MG	Adapt	Adapt_AIF1
M96154-1-ATGGGTTTCGCAGTCG-0	M96154	M	NPSAD-20201125-C1	1	MG	Adapt	Adapt_TMEM163
M96154-1-ATTACTCAGTCGTCTA-0	M96154	M	NPSAD-20201125-C1	1	MG	Homeo	Homeo_PICALM
M96154-1-ATTCAGGCAATAGGGC-0	M96154	M	NPSAD-20201125-C1	1	MG	Adapt	Adapt_IFI44L
M96154-1-ATTCTACCAACAAAGT-0	M96154	M	NPSAD-20201125-C1	1	MG	Homeo	Homeo_PICALM
M96154-1-ATTGTTCTCCGTCCTA-0	M96154	M	NPSAD-20201125-C1	1	MG	Homeo	Homeo_PICALM
M96154-1-CAAGACTAGGGTAGCT-0	M96154	M	NPSAD-20201125-C1	1	MG	Adapt	Adapt_TMEM163
M96154-1-CAAGACTCATGGCCCA-0	M96154	M	NPSAD-20201125-C1	1	MG	Adapt	Adapt_TMEM163
M96154-1-CACTGGGAGCGTCAAG-0	M96154	M	NPSAD-20201125-C1	1	MG	Adapt	Adapt_AIF1
M96154-1-CAGATTGTCGACCCAG-0	M96154	M	NPSAD-20201125-C1	1	MG	Homeo	Homeo_PICALM
M96154-1-CAGCAATCACATAGCT-0	M96154	M	NPSAD-20201125-C1	1	MG	Prolif	Prolif_MKI67
M96154-1-CAGCGTGCAAGTGACG-0	M96154	M	NPSAD-20201125-C1	1	MG	exAM	exAM_ERN1
M96154-1-CAGTGCGGTGCAACAG-0	M96154	M	NPSAD-20201125-C1	1	MG	Adapt	Adapt_AIF1
M96154-1-CATCCCACACATCCCT-0	M96154	M	NPSAD-20201125-C1	1	MG	Adapt	Adapt_IFI44L
M96154-1-CATGAGTTCAAGTCTG-0	M96154	M	NPSAD-20201125-C1	1	MG	Adapt	Adapt_HIST
M96154-1-CCAATGACACTTTAGG-0	M96154	M	NPSAD-20201125-C1	1	MG	Homeo	Homeo_PICALM
M96154-1-CCAATTTCAACTGCTA-0	M96154	M	NPSAD-20201125-C1	1	MG	Adapt	Adapt_HIST
M96154-1-CCCTGATTCAGTCAGT-0	M96154	M	NPSAD-20201125-C1	1	MG	Adapt	Adapt_TMEM163
M96154-1-CCGGACACACAGCCTG-0	M96154	M	NPSAD-20201125-C1	1	MG	Adapt	Adapt_AIF1
M96154-1-CCGGACAGTATGCAAA-0	M96154	M	NPSAD-20201125-C1	1	MG	Prolif	Prolif_MKI67
M96154-1-CCGTTCAGTAAGTTAG-0	M96154	M	NPSAD-20201125-C1	1	MG	Homeo	Homeo_PICALM
M96154-1-CCTCAACGTCACTTCC-0	M96154	M	NPSAD-20201125-C1	1	MG	Prolif	Prolif_MKI67
M96154-1-CGAAGTTAGAAACACT-0	M96154	M	NPSAD-20201125-C1	1	MG	Adapt	Adapt_AIF1
M96154-1-CGAGGAAAGACGCAGT-0	M96154	M	NPSAD-20201125-C1	1	MG	Adapt	Adapt_AIF1
M96154-1-CGATCGGGTGCGCTCA-0	M96154	M	NPSAD-20201125-C1	1	PVM	PVM	PVM_CD163
M96154-1-CGCCAGACATCGTGGC-0	M96154	M	NPSAD-20201125-C1	1	MG	Homeo	Homeo_PICALM
M96154-1-CGCCAGATCGATCCCT-0	M96154	M	NPSAD-20201125-C1	1	MG	Adapt	Adapt_TMEM163
M96154-1-CGGAACCAGGACAGTC-0	M96154	M	NPSAD-20201125-C1	1	MG	Homeo	Homeo_PICALM
M96154-1-CGGGACTGTGATGAAT-0	M96154	M	NPSAD-20201125-C1	1	MG	Prolif	Prolif_MKI67
M96154-1-CGTAAGTAGATTAGAC-0	M96154	M	NPSAD-20201125-C1	1	MG	Homeo	Homeo_PICALM
M96154-1-CGTAAGTAGTTGAAAC-0	M96154	M	NPSAD-20201125-C1	1	MG	Homeo	Homeo_FRMD4A
M96154-1-CGTAATGGTCAGGAGT-0	M96154	M	NPSAD-20201125-C1	1	PVM	PVM	PVM_CD163
M96154-1-CGTCAAACAAAGGGTC-0	M96154	M	NPSAD-20201125-C1	1	MG	Adapt	Adapt_AIF1
M96154-1-CTAACCCGTTAGAAGT-0	M96154	M	NPSAD-20201125-C1	1	MG	Adapt	Adapt_AIF1
M96154-1-CTACCTGGTGCAATAA-0	M96154	M	NPSAD-20201125-C1	1	MG	Adapt	Adapt_AIF1
M96154-1-CTCAACCGTAGCGATG-0	M96154	M	NPSAD-20201125-C1	1	MG	Adapt	Adapt_AIF1
M96154-1-CTCAAGAAGAGTATAC-0	M96154	M	NPSAD-20201125-C1	1	MG	Adapt	Adapt_AIF1
M96154-1-CTCAATTTCGTTTACT-0	M96154	M	NPSAD-20201125-C1	1	MG	Adapt	Adapt_TMEM163
M96154-1-CTCCCAAAGTCTCCTC-0	M96154	M	NPSAD-20201125-C1	1	MG	Homeo	Homeo_FRMD4A
M96154-1-CTTCGGTGTGCCCGTA-0	M96154	M	NPSAD-20201125-C1	1	MG	Adapt	Adapt_TMEM163
M96154-1-GAGGCAACAGAAACCG-0	M96154	M	NPSAD-20201125-C1	1	MG	Homeo	Homeo_PICALM
M96154-1-GAGTCTAAGTATGACA-0	M96154	M	NPSAD-20201125-C1	1	MG	Homeo	Homeo_PICALM
M96154-1-GAGTCTATCCTCAGAA-0	M96154	M	NPSAD-20201125-C1	1	MG	Homeo	Homeo_PICALM
M96154-1-GATAGCTAGACACACG-0	M96154	M	NPSAD-20201125-C1	1	MG	Adapt	Adapt_AIF1
M96154-1-GATCACAGTGCGACAA-0	M96154	M	NPSAD-20201125-C1	1	MG	Homeo	Homeo_PICALM
M96154-1-GATTTCTTCACCGCTT-0	M96154	M	NPSAD-20201125-C1	1	MG	Adapt	Adapt_AIF1
M96154-1-GCAACATCACAGCCTG-0	M96154	M	NPSAD-20201125-C1	1	MG	Homeo	Homeo_PICALM
M96154-1-GCACGTGGTTAAGGGC-0	M96154	M	NPSAD-20201125-C1	1	MG	Adapt	Adapt_TMEM163
M96154-1-GCCAGTGCAAGACCTT-0	M96154	M	NPSAD-20201125-C1	1	MG	Homeo	Homeo_PICALM
M96154-1-GCCCAGAAGTATTGCC-0	M96154	M	NPSAD-20201125-C1	1	MG	Adapt	Adapt_HIF1A
M96154-1-GCGGAAAGTTGCAACT-0	M96154	M	NPSAD-20201125-C1	1	MG	Homeo	Homeo_PICALM
M96154-1-GCGTGCAAGTTATGGA-0	M96154	M	NPSAD-20201125-C1	1	MG	Homeo	Homeo_PICALM
M96154-1-GCTGGGTGTTTGGAGG-0	M96154	M	NPSAD-20201125-C1	1	MG	Homeo	Homeo_PICALM
M96154-1-GCTTGGGAGCTCGAAG-0	M96154	M	NPSAD-20201125-C1	1	MG	Adapt	Adapt_AIF1
M96154-1-GGCACGTAGCCGTTGC-0	M96154	M	NPSAD-20201125-C1	1	MG	Adapt	Adapt_TMEM163
M96154-1-GGGACAACAAGGTCTT-0	M96154	M	NPSAD-20201125-C1	1	MG	Adapt	Adapt_AIF1
M96154-1-GTAACACCATCACGGC-0	M96154	M	NPSAD-20201125-C1	1	MG	Homeo	Homeo_PICALM
M96154-1-GTAATCGAGTAGCCAG-0	M96154	M	NPSAD-20201125-C1	1	MG	Adapt	Adapt_AIF1
M96154-1-GTACAACTCGATACTG-0	M96154	M	NPSAD-20201125-C1	1	MG	Adapt	Adapt_AIF1
M96154-1-GTATTGGGTTCTCTAT-0	M96154	M	NPSAD-20201125-C1	1	MG	Prolif	Prolif_MKI67
M96154-1-GTCGAATCATGGAAGC-0	M96154	M	NPSAD-20201125-C1	1	MG	Homeo	Homeo_FRMD4A
M96154-1-GTGTAACAGAAGCGGG-0	M96154	M	NPSAD-20201125-C1	1	MG	Adapt	Adapt_AIF1
M96154-1-GTTCTATCATCAGTCA-0	M96154	M	NPSAD-20201125-C1	1	MG	Adapt	Adapt_TMEM163
M96154-1-TAACGACCATGAGTAA-0	M96154	M	NPSAD-20201125-C1	1	MG	Adapt	Adapt_AIF1
M96154-1-TAAGTCGCACGATTCA-0	M96154	M	NPSAD-20201125-C1	1	PVM	PVM	PVM_CD163
M96154-1-TAATCTCGTCTCACAA-0	M96154	M	NPSAD-20201125-C1	1	MG	Adapt	Adapt_TMEM163
M96154-1-TAGGGTTTCAGGACAG-0	M96154	M	NPSAD-20201125-C1	1	MG	Adapt	Adapt_AIF1
M96154-1-TCACAAGCAAATTGCC-0	M96154	M	NPSAD-20201125-C1	1	MG	Adapt	Adapt_TMEM163
M96154-1-TCATATCGTGATAGAT-0	M96154	M	NPSAD-20201125-C1	1	PVM	PVM	PVM_CD163
M96154-1-TCATTCAGTGGGATTG-0	M96154	M	NPSAD-20201125-C1	1	MG	Homeo	Homeo_PICALM
M96154-1-TCATTGTGTCCAGCAC-0	M96154	M	NPSAD-20201125-C1	1	MG	Homeo	Homeo_PICALM
M96154-1-TCCTTCTTCTATGCCC-0	M96154	M	NPSAD-20201125-C1	1	MG	Adapt	Adapt_AIF1
M96154-1-TCGGATATCTAATTCC-0	M96154	M	NPSAD-20201125-C1	1	MG	Homeo	Homeo_PICALM
M96154-1-TCGTAGAGTACCCACG-0	M96154	M	NPSAD-20201125-C1	1	MG	Adapt	Adapt_AIF1
M96154-1-TCTACATGTCCAGCCA-0	M96154	M	NPSAD-20201125-C1	1	MG	Prolif	Prolif_MKI67
M96154-1-TCTACATTCTTGGGCG-0	M96154	M	NPSAD-20201125-C1	1	MG	Homeo	Homeo_PICALM
M96154-1-TCTTTGATCGACATTG-0	M96154	M	NPSAD-20201125-C1	1	MG	Adapt	Adapt_AIF1
M96154-1-TGAATGCGTTATAGCC-0	M96154	M	NPSAD-20201125-C1	1	MG	Homeo	Homeo_PICALM
M96154-1-TGCGATATCTATCCAT-0	M96154	M	NPSAD-20201125-C1	1	MG	ADAM	ADAM_GPNMB
M96154-1-TGCTCCATCACCGGTG-0	M96154	M	NPSAD-20201125-C1	1	MG	Adapt	Adapt_AIF1
M96154-1-TGGAGAGTCCGCATAA-0	M96154	M	NPSAD-20201125-C1	1	MG	Homeo	Homeo_PICALM
M96154-1-TGGTTAGTCTTCCCAG-0	M96154	M	NPSAD-20201125-C1	1	MG	Adapt	Adapt_HIST
M96154-1-TGTTACTCATCTCGTC-0	M96154	M	NPSAD-20201125-C1	1	MG	Adapt	Adapt_TMEM163
M96154-1-TGTTCTACACGCGCTA-0	M96154	M	NPSAD-20201125-C1	1	MG	Adapt	Adapt_TMEM163
M96154-1-TGTTTGTAGACATAAC-0	M96154	M	NPSAD-20201125-C1	1	MG	Adapt	Adapt_AIF1
M96154-1-TTACCGCTCTGGTGCG-0	M96154	M	NPSAD-20201125-C1	1	MG	Adapt	Adapt_AIF1
M96154-1-TTCAGGAAGATTGTGA-0	M96154	M	NPSAD-20201125-C1	1	MG	Homeo	Homeo_PICALM
M96154-1-TTCATTGCATCCGGCA-0	M96154	M	NPSAD-20201125-C1	1	MG	Adapt	Adapt_AIF1
M96154-1-TTCTTGATCTGGGTCG-0	M96154	M	NPSAD-20201125-C1	1	MG	Adapt	Adapt_HIST
M96154-1-TTGATGGGTTTCCAAG-0	M96154	M	NPSAD-20201125-C1	1	MG	Adapt	Adapt_AIF1
M96154-1-TTTCATGCATTGACTG-0	M96154	M	NPSAD-20201125-C1	1	MG	Prolif	Prolif_MKI67
M96154-1-TTTGGTTTCTGGCCAG-0	M96154	M	NPSAD-20201125-C1	1	MG	Adapt	Adapt_TMEM163
M96154-1-TTTGTTGAGCTGTTAC-0	M96154	M	NPSAD-20201125-C1	1	MG	Prolif	Prolif_MKI67
M96154-2-AAACCCAAGAAGCCTG-1	M96154	M	NPSAD-20201125-C2	2	MG	Homeo	Homeo_PICALM
M96154-2-AACAACCAGCAGGTCA-1	M96154	M	NPSAD-20201125-C2	2	MG	Homeo	Homeo_FRMD4A
M96154-2-AAGAACAAGCTCTGTA-1	M96154	M	NPSAD-20201125-C2	2	MG	Homeo	Homeo_FRMD4A
M96154-2-AATCACGAGTCGAATA-1	M96154	M	NPSAD-20201125-C2	2	MG	Homeo	Homeo_PICALM
M96154-2-AATCACGTCCCGTAAA-1	M96154	M	NPSAD-20201125-C2	2	MG	Homeo	Homeo_PICALM
M96154-2-AATCGTGAGATTACCC-1	M96154	M	NPSAD-20201125-C2	2	MG	Adapt	Adapt_AIF1
M96154-2-ACAAAGAAGCAGTAAT-1	M96154	M	NPSAD-20201125-C2	2	MG	Homeo	Homeo_PICALM
M96154-2-ACAACCATCTTACGTT-1	M96154	M	NPSAD-20201125-C2	2	MG	Homeo	Homeo_PICALM
M96154-2-ACATCGAAGAGTGTGC-1	M96154	M	NPSAD-20201125-C2	2	MG	Adapt	Adapt_TMEM163
M96154-2-ACCAACATCATGTCAG-1	M96154	M	NPSAD-20201125-C2	2	MG	Homeo	Homeo_PICALM
M96154-2-ACCGTTCTCCTATTTG-1	M96154	M	NPSAD-20201125-C2	2	MG	Homeo	Homeo_PICALM
M96154-2-ACGTAACCAACGGCCT-1	M96154	M	NPSAD-20201125-C2	2	MG	Homeo	Homeo_PICALM
M96154-2-ACGTACAGTAAGACCG-1	M96154	M	NPSAD-20201125-C2	2	MG	Adapt	Adapt_TMEM163
M96154-2-ACGTTCCCAAATACAG-1	M96154	M	NPSAD-20201125-C2	2	MG	Adapt	Adapt_AIF1
M96154-2-ACTATCTTCAGGAGAC-1	M96154	M	NPSAD-20201125-C2	2	MG	Homeo	Homeo_PICALM
M96154-2-ACTCTCGGTAGATGTA-1	M96154	M	NPSAD-20201125-C2	2	MG	Homeo	Homeo_PICALM
M96154-2-ACTTCCGCAGCCGGTT-1	M96154	M	NPSAD-20201125-C2	2	PVM	PVM	PVM_CD163
M96154-2-AGAACAAAGCTGAGCA-1	M96154	M	NPSAD-20201125-C2	2	MG	Prolif	Prolif_MKI67
M96154-2-AGAAGCGAGAATTGTG-1	M96154	M	NPSAD-20201125-C2	2	MG	Homeo	Homeo_PICALM
M96154-2-AGACCCGGTAGTCTGT-1	M96154	M	NPSAD-20201125-C2	2	MG	Homeo	Homeo_PICALM
M96154-2-AGACCCGTCTAAGAAG-1	M96154	M	NPSAD-20201125-C2	2	MG	Adapt	Adapt_TMEM163
M96154-2-AGATAGATCCATCAGA-1	M96154	M	NPSAD-20201125-C2	2	MG	Homeo	Homeo_PICALM
M96154-2-AGCGATTAGGAAAGGT-1	M96154	M	NPSAD-20201125-C2	2	MG	Prolif	Prolif_MKI67
M96154-2-AGTCAACAGCAGATAT-1	M96154	M	NPSAD-20201125-C2	2	MG	Homeo	Homeo_PICALM
M96154-2-AGTCAACGTTCTTAGG-1	M96154	M	NPSAD-20201125-C2	2	MG	Homeo	Homeo_PICALM
M96154-2-AGTCTCCAGTTGTAGA-1	M96154	M	NPSAD-20201125-C2	2	MG	Adapt	Adapt_AIF1
M96154-2-AGTGTTGCAGTATGAA-1	M96154	M	NPSAD-20201125-C2	2	MG	Homeo	Homeo_PICALM
M96154-2-AGTGTTGGTTGCCGAC-1	M96154	M	NPSAD-20201125-C2	2	MG	Homeo	Homeo_PICALM
M96154-2-AGTTCGAAGCCAGACA-1	M96154	M	NPSAD-20201125-C2	2	MG	Homeo	Homeo_PICALM
M96154-2-ATAGAGAGTAATGATG-1	M96154	M	NPSAD-20201125-C2	2	MG	Homeo	Homeo_PICALM
M96154-2-ATCAGGTGTGGATCAG-1	M96154	M	NPSAD-20201125-C2	2	MG	Adapt	Adapt_AIF1
M96154-2-ATCGGCGGTCTACATG-1	M96154	M	NPSAD-20201125-C2	2	MG	Homeo	Homeo_PICALM
M96154-2-ATCGTGATCGTAACTG-1	M96154	M	NPSAD-20201125-C2	2	MG	Homeo	Homeo_PICALM
M96154-2-ATGTCCCTCTCGTTTA-1	M96154	M	NPSAD-20201125-C2	2	MG	Homeo	Homeo_PICALM
M96154-2-ATTACCTAGCATTTGC-1	M96154	M	NPSAD-20201125-C2	2	PVM	PVM	PVM_CD163
M96154-2-ATTCCCGGTGCCGAAA-1	M96154	M	NPSAD-20201125-C2	2	MG	Homeo	Homeo_PICALM
M96154-2-ATTCTACCAGTTCCAA-1	M96154	M	NPSAD-20201125-C2	2	MG	Adapt	Adapt_TMEM163
M96154-2-ATTTCTGAGATAGTCA-1	M96154	M	NPSAD-20201125-C2	2	MG	Homeo	Homeo_PICALM
M96154-2-CAACCAATCGTCCATC-1	M96154	M	NPSAD-20201125-C2	2	MG	Homeo	Homeo_PICALM
M96154-2-CAACCTCTCTCTTCAA-1	M96154	M	NPSAD-20201125-C2	2	MG	Homeo	Homeo_PICALM
M96154-2-CAAGACTCAAGACCTT-1	M96154	M	NPSAD-20201125-C2	2	MG	Homeo	Homeo_PICALM
M96154-2-CACGGGTGTCGGTAAG-1	M96154	M	NPSAD-20201125-C2	2	MG	Homeo	Homeo_PICALM
M96154-2-CACGTGGCAACAGAGC-1	M96154	M	NPSAD-20201125-C2	2	MG	Adapt	Adapt_AIF1
M96154-2-CAGTTAGTCACGAACT-1	M96154	M	NPSAD-20201125-C2	2	MG	Adapt	Adapt_AIF1
M96154-2-CATAGACTCTAGACAC-1	M96154	M	NPSAD-20201125-C2	2	PVM	PVM	PVM_CD163
M96154-2-CCACGAGAGGGAGAAT-1	M96154	M	NPSAD-20201125-C2	2	MG	Homeo	Homeo_PICALM
M96154-2-CCCAACTGTCGCTTGG-1	M96154	M	NPSAD-20201125-C2	2	MG	Homeo	Homeo_PICALM
M96154-2-CCGATGGAGCTGACAG-1	M96154	M	NPSAD-20201125-C2	2	MG	Homeo	Homeo_PICALM
M96154-2-CCGTAGGTCGGACAAG-1	M96154	M	NPSAD-20201125-C2	2	MG	Homeo	Homeo_PICALM
M96154-2-CCTAACCAGCGACATG-1	M96154	M	NPSAD-20201125-C2	2	MG	Homeo	Homeo_PICALM
M96154-2-CCTCTCCTCGAGGCAA-1	M96154	M	NPSAD-20201125-C2	2	MG	Homeo	Homeo_PICALM
M96154-2-CCTGTTGAGCTTAAGA-1	M96154	M	NPSAD-20201125-C2	2	MG	Adapt	Adapt_AIF1
M96154-2-CGATCGGGTACGTGAG-1	M96154	M	NPSAD-20201125-C2	2	MG	Homeo	Homeo_PICALM
M96154-2-CGCCATTCACAACGCC-1	M96154	M	NPSAD-20201125-C2	2	MG	Homeo	Homeo_PICALM
M96154-2-CGGAGAATCTTCCTAA-1	M96154	M	NPSAD-20201125-C2	2	MG	Homeo	Homeo_PICALM
M96154-2-CGGGCATAGTTGGCGA-1	M96154	M	NPSAD-20201125-C2	2	MG	Homeo	Homeo_PICALM
M96154-2-CGTAGTAGTCGCTCGA-1	M96154	M	NPSAD-20201125-C2	2	MG	Homeo	Homeo_PICALM
M96154-2-CTATCCGCAAGTGCTT-1	M96154	M	NPSAD-20201125-C2	2	MG	Homeo	Homeo_PICALM
M96154-2-CTATCCGTCTCTCTAA-1	M96154	M	NPSAD-20201125-C2	2	MG	Adapt	Adapt_TMEM163
M96154-2-CTCAGTCGTAAGATCA-1	M96154	M	NPSAD-20201125-C2	2	MG	Adapt	Adapt_AIF1
M96154-2-CTCATTATCCGTATAG-1	M96154	M	NPSAD-20201125-C2	2	MG	Homeo	Homeo_PICALM
M96154-2-CTCCGATTCGTCCTCA-1	M96154	M	NPSAD-20201125-C2	2	MG	Adapt	Adapt_TMEM163
M96154-2-CTCTCAGTCGGAATTC-1	M96154	M	NPSAD-20201125-C2	2	MG	Homeo	Homeo_PICALM
M96154-2-CTGAGGCGTGGGATTG-1	M96154	M	NPSAD-20201125-C2	2	MG	Homeo	Homeo_PICALM
M96154-2-CTGAGGCGTTAAACCC-1	M96154	M	NPSAD-20201125-C2	2	MG	Homeo	Homeo_PICALM
M96154-2-CTGATCCCACTTACAG-1	M96154	M	NPSAD-20201125-C2	2	MG	Prolif	Prolif_MKI67
M96154-2-CTGCCATTCCTCAGGG-1	M96154	M	NPSAD-20201125-C2	2	PVM	PVM	PVM_CD163
M96154-2-CTGCCTATCTTACCAT-1	M96154	M	NPSAD-20201125-C2	2	MG	Homeo	Homeo_PICALM
M96154-2-CTTACCGAGAATCCCT-1	M96154	M	NPSAD-20201125-C2	2	MG	Homeo	Homeo_PICALM
M96154-2-CTTACCGGTTTCGATG-1	M96154	M	NPSAD-20201125-C2	2	MG	Homeo	Homeo_PICALM
M96154-2-CTTCTAAGTCGTGGAA-1	M96154	M	NPSAD-20201125-C2	2	MG	Homeo	Homeo_PICALM
M96154-2-GAAACCTAGCCATGCC-1	M96154	M	NPSAD-20201125-C2	2	MG	Adapt	Adapt_TMEM163
M96154-2-GAACTGTCAGACAAGC-1	M96154	M	NPSAD-20201125-C2	2	MG	Homeo	Homeo_PICALM
M96154-2-GAAGGACCAAGATGGC-1	M96154	M	NPSAD-20201125-C2	2	MG	Homeo	Homeo_PICALM
M96154-2-GAAGTAAAGTCTCTGA-1	M96154	M	NPSAD-20201125-C2	2	MG	Prolif	Prolif_MKI67
M96154-2-GAATAGACACGGGCTT-1	M96154	M	NPSAD-20201125-C2	2	MG	Adapt	Adapt_AIF1
M96154-2-GACCAATTCATTCCTA-1	M96154	M	NPSAD-20201125-C2	2	MG	Homeo	Homeo_PICALM
M96154-2-GACTCAACAGGAAGTC-1	M96154	M	NPSAD-20201125-C2	2	MG	Homeo	Homeo_PICALM
M96154-2-GAGAGGTCAACTGAAA-1	M96154	M	NPSAD-20201125-C2	2	MG	Adapt	Adapt_AIF1
M96154-2-GAGGGATAGGATGAGA-1	M96154	M	NPSAD-20201125-C2	2	MG	Adapt	Adapt_AIF1
M96154-2-GAGTCTAAGCGCCCAT-1	M96154	M	NPSAD-20201125-C2	2	MG	Homeo	Homeo_PICALM
M96154-2-GAGTGTTCACTGTCGG-1	M96154	M	NPSAD-20201125-C2	2	MG	Adapt	Adapt_AIF1
M96154-2-GAGTGTTCAGTTGTTG-1	M96154	M	NPSAD-20201125-C2	2	MG	Adapt	Adapt_AIF1
M96154-2-GAGTTTGCAGAGTAAT-1	M96154	M	NPSAD-20201125-C2	2	MG	Homeo	Homeo_PICALM
M96154-2-GATCATGAGTTTGCTG-1	M96154	M	NPSAD-20201125-C2	2	MG	Adapt	Adapt_AIF1
M96154-2-GCAACATGTACCCGAC-1	M96154	M	NPSAD-20201125-C2	2	MG	Homeo	Homeo_PICALM
M96154-2-GCAGCCATCCACGTCT-1	M96154	M	NPSAD-20201125-C2	2	MG	Adapt	Adapt_TMEM163
M96154-2-GCAGCTGAGCTTCGTA-1	M96154	M	NPSAD-20201125-C2	2	MG	Homeo	Homeo_PICALM
M96154-2-GCAGTTACATACTTTC-1	M96154	M	NPSAD-20201125-C2	2	MG	Adapt	Adapt_TMEM163
M96154-2-GCATTAGAGAAGAGCA-1	M96154	M	NPSAD-20201125-C2	2	MG	Adapt	Adapt_AIF1
M96154-2-GCCAGTGAGGTAGACC-1	M96154	M	NPSAD-20201125-C2	2	MG	Adapt	Adapt_AIF1
M96154-2-GCCTGTTTCAAGGAGC-1	M96154	M	NPSAD-20201125-C2	2	MG	Adapt	Adapt_CCL3
M96154-2-GCGTTTCAGGCGAAGG-1	M96154	M	NPSAD-20201125-C2	2	MG	Adapt	Adapt_AIF1
M96154-2-GCGTTTCTCTAAGCGT-1	M96154	M	NPSAD-20201125-C2	2	MG	Adapt	Adapt_AIF1
M96154-2-GCTACCTTCGTCAGAT-1	M96154	M	NPSAD-20201125-C2	2	MG	Adapt	Adapt_AIF1
M96154-2-GCTGCAGGTTACACTG-1	M96154	M	NPSAD-20201125-C2	2	MG	Homeo	Homeo_PICALM
M96154-2-GCTGGGTTCGCGAAGA-1	M96154	M	NPSAD-20201125-C2	2	MG	Homeo	Homeo_PICALM
M96154-2-GCTTGGGCATGTTACG-1	M96154	M	NPSAD-20201125-C2	2	MG	Adapt	Adapt_TMEM163
M96154-2-GGCACGTGTCGCCTAG-1	M96154	M	NPSAD-20201125-C2	2	MG	Homeo	Homeo_PICALM
M96154-2-GGGACTCGTAATGTGA-1	M96154	M	NPSAD-20201125-C2	2	MG	Homeo	Homeo_PICALM
M96154-2-GGGAGTAAGCAGTACG-1	M96154	M	NPSAD-20201125-C2	2	MG	Homeo	Homeo_PICALM
M96154-2-GGGAGTATCAGGCGAA-1	M96154	M	NPSAD-20201125-C2	2	MG	Homeo	Homeo_PICALM
M96154-2-GGGTAGATCCCGAATA-1	M96154	M	NPSAD-20201125-C2	2	MG	Homeo	Homeo_PICALM
M96154-2-GGTAACTGTTACCTGA-1	M96154	M	NPSAD-20201125-C2	2	MG	Homeo	Homeo_PICALM
M96154-2-GGTAACTTCTCGGCTT-1	M96154	M	NPSAD-20201125-C2	2	MG	Adapt	Adapt_AIF1
M96154-2-GGTAGAGTCAGGACGA-1	M96154	M	NPSAD-20201125-C2	2	MG	Homeo	Homeo_PICALM
M96154-2-GGTCTGGAGAAGTCCG-1	M96154	M	NPSAD-20201125-C2	2	MG	Prolif	Prolif_MKI67
M96154-2-GGTCTGGGTGGCGTAA-1	M96154	M	NPSAD-20201125-C2	2	MG	Adapt	Adapt_AIF1
M96154-2-GGTGAAGTCGTGGAAG-1	M96154	M	NPSAD-20201125-C2	2	MG	Homeo	Homeo_PICALM
M96154-2-GGTGTTATCTTTGCTA-1	M96154	M	NPSAD-20201125-C2	2	MG	Homeo	Homeo_PICALM
M96154-2-GGTTCTCCATGGATCT-1	M96154	M	NPSAD-20201125-C2	2	MG	Adapt	Adapt_AIF1
M96154-2-GGTTGTATCTTGTGCC-1	M96154	M	NPSAD-20201125-C2	2	MG	Homeo	Homeo_PICALM
M96154-2-GTAGGAGTCTAACACG-1	M96154	M	NPSAD-20201125-C2	2	MG	Adapt	Adapt_AIF1
M96154-2-GTAGGTTCATCACAGT-1	M96154	M	NPSAD-20201125-C2	2	MG	Adapt	Adapt_TMEM163
M96154-2-GTCCTCAGTCACTACA-1	M96154	M	NPSAD-20201125-C2	2	MG	Homeo	Homeo_PICALM
M96154-2-GTGAGGACATAACCCA-1	M96154	M	NPSAD-20201125-C2	2	MG	Homeo	Homeo_PICALM
M96154-2-GTGCGTGGTCTGTTAG-1	M96154	M	NPSAD-20201125-C2	2	MG	Adapt	Adapt_AIF1
M96154-2-GTGCTTCGTTTACACG-1	M96154	M	NPSAD-20201125-C2	2	MG	Homeo	Homeo_PICALM
M96154-2-GTGGCGTGTAACCCTA-1	M96154	M	NPSAD-20201125-C2	2	MG	Homeo	Homeo_PICALM
M96154-2-GTGGTTAGTGTTACAC-1	M96154	M	NPSAD-20201125-C2	2	MG	Adapt	Adapt_TMEM163
M96154-2-GTTACCCTCGTAATGC-1	M96154	M	NPSAD-20201125-C2	2	MG	Homeo	Homeo_PICALM
M96154-2-GTTAGTGTCTGTTCAT-1	M96154	M	NPSAD-20201125-C2	2	MG	Homeo	Homeo_PICALM
M96154-2-GTTTACTAGGGTTAAT-1	M96154	M	NPSAD-20201125-C2	2	MG	Homeo	Homeo_PICALM
M96154-2-TAATCTCGTACAGAAT-1	M96154	M	NPSAD-20201125-C2	2	MG	Homeo	Homeo_PICALM
M96154-2-TACCCGTGTTGCTTGA-1	M96154	M	NPSAD-20201125-C2	2	MG	Adapt	Adapt_AIF1
M96154-2-TATATCCGTGCATCTA-1	M96154	M	NPSAD-20201125-C2	2	MG	Adapt	Adapt_TMEM163
M96154-2-TATCCTAAGAATAACC-1	M96154	M	NPSAD-20201125-C2	2	MG	Homeo	Homeo_PICALM
M96154-2-TATCCTACATGGCCCA-1	M96154	M	NPSAD-20201125-C2	2	MG	Homeo	Homeo_PICALM
M96154-2-TATCGCCTCGCTAATG-1	M96154	M	NPSAD-20201125-C2	2	MG	Adapt	Adapt_AIF1
M96154-2-TATGTTCCAATTAGGA-1	M96154	M	NPSAD-20201125-C2	2	MG	Homeo	Homeo_PICALM
M96154-2-TCACGGGAGGCAGGTT-1	M96154	M	NPSAD-20201125-C2	2	MG	Adapt	Adapt_TMEM163
M96154-2-TCAGTTTTCTCTTCAA-1	M96154	M	NPSAD-20201125-C2	2	MG	Homeo	Homeo_PICALM
M96154-2-TCATTTGCATCGATAC-1	M96154	M	NPSAD-20201125-C2	2	MG	Homeo	Homeo_PICALM
M96154-2-TCATTTGGTTCTTGTT-1	M96154	M	NPSAD-20201125-C2	2	MG	Homeo	Homeo_PICALM
M96154-2-TCCACCAGTGGCTACC-1	M96154	M	NPSAD-20201125-C2	2	MG	Prolif	Prolif_MKI67
M96154-2-TCCAGAAAGCCAAGCA-1	M96154	M	NPSAD-20201125-C2	2	MG	Adapt	Adapt_TMEM163
M96154-2-TCCATCGCAACTGCTA-1	M96154	M	NPSAD-20201125-C2	2	MG	Adapt	Adapt_TMEM163
M96154-2-TCCTAATAGCAGAAAG-1	M96154	M	NPSAD-20201125-C2	2	MG	Homeo	Homeo_PICALM
M96154-2-TCCTCTTAGCTTTCTT-1	M96154	M	NPSAD-20201125-C2	2	MG	Homeo	Homeo_PICALM
M96154-2-TCGACCTCAGACAAGC-1	M96154	M	NPSAD-20201125-C2	2	MG	Adapt	Adapt_AIF1
M96154-2-TCGCAGGTCTATGCCC-1	M96154	M	NPSAD-20201125-C2	2	MG	Adapt	Adapt_AIF1
M96154-2-TCGTCCAAGCCGGATA-1	M96154	M	NPSAD-20201125-C2	2	MG	Adapt	Adapt_AIF1
M96154-2-TCTCCGAAGCATCGAG-1	M96154	M	NPSAD-20201125-C2	2	MG	Homeo	Homeo_PICALM
M96154-2-TCTCTGGAGGAACTAT-1	M96154	M	NPSAD-20201125-C2	2	MG	Prolif	Prolif_MKI67
M96154-2-TCTTCCTAGACGCTCC-1	M96154	M	NPSAD-20201125-C2	2	MG	Homeo	Homeo_PICALM
M96154-2-TGAGACTTCTCGTCGT-1	M96154	M	NPSAD-20201125-C2	2	MG	Homeo	Homeo_PICALM
M96154-2-TGAGGAGCAATAGTAG-1	M96154	M	NPSAD-20201125-C2	2	MG	Adapt	Adapt_AIF1
M96154-2-TGATTCTTCCTACGAA-1	M96154	M	NPSAD-20201125-C2	2	MG	Homeo	Homeo_PICALM
M96154-2-TGCAGATTCCGATCGG-1	M96154	M	NPSAD-20201125-C2	2	MG	Homeo	Homeo_PICALM
M96154-2-TGCAGTACAACTCATG-1	M96154	M	NPSAD-20201125-C2	2	MG	Homeo	Homeo_PICALM
M96154-2-TGCATGAAGTAATTGG-1	M96154	M	NPSAD-20201125-C2	2	MG	Homeo	Homeo_PICALM
M96154-2-TGCTGAACAGACAAGC-1	M96154	M	NPSAD-20201125-C2	2	PVM	PVM	PVM_CD163
M96154-2-TGGATGTCAAGGGCAT-1	M96154	M	NPSAD-20201125-C2	2	MG	Homeo	Homeo_PICALM
M96154-2-TGTGCGGGTACGTGTT-1	M96154	M	NPSAD-20201125-C2	2	MG	Homeo	Homeo_PICALM
M96154-2-TGTTACTCACCGGCTA-1	M96154	M	NPSAD-20201125-C2	2	MG	Homeo	Homeo_PICALM
M96154-2-TTACGCCCAATTTCGG-1	M96154	M	NPSAD-20201125-C2	2	MG	Homeo	Homeo_PICALM
M96154-2-TTAGTCTCATGGAACG-1	M96154	M	NPSAD-20201125-C2	2	MG	Homeo	Homeo_PICALM
M96154-2-TTAGTCTTCTCGTCGT-1	M96154	M	NPSAD-20201125-C2	2	MG	Homeo	Homeo_PICALM
M96154-2-TTCCAATTCGCTTGAA-1	M96154	M	NPSAD-20201125-C2	2	MG	Homeo	Homeo_PICALM
M96154-2-TTCCGGTCACAAATCC-1	M96154	M	NPSAD-20201125-C2	2	MG	Homeo	Homeo_PICALM
M96154-2-TTGCTGCGTCGAATTC-1	M96154	M	NPSAD-20201125-C2	2	MG	Homeo	Homeo_PICALM
M96154-2-TTTGATCAGGTGCGAT-1	M96154	M	NPSAD-20201125-C2	2	MG	Homeo	Homeo_PICALM
M96251-1-AAACGAAAGGTATCTC-0	M96251	M	NPSAD-20201210-A1	1	MG	Adapt	Adapt_AIF1
M96251-1-AAACGAACACTAACGT-0	M96251	M	NPSAD-20201210-A1	1	MG	Homeo	Homeo_FRMD4A
M96251-1-AAAGAACCACGCCACA-0	M96251	M	NPSAD-20201210-A1	1	MG	Homeo	Homeo_PICALM
M96251-1-AAAGAACCACTTCTCG-0	M96251	M	NPSAD-20201210-A1	1	MG	Homeo	Homeo_PICALM
M96251-1-AACAAAGCATCCGAAT-0	M96251	M	NPSAD-20201210-A1	1	MG	Homeo	Homeo_PICALM
M96251-1-AACCCAAGTATCTCTT-0	M96251	M	NPSAD-20201210-A1	1	MG	Adapt	Adapt_HIST
M96251-1-AACCTTTCAGGAGGAG-0	M96251	M	NPSAD-20201210-A1	1	PVM	PVM	PVM_CD163
M96251-1-AACGTCAAGCCGCTTG-0	M96251	M	NPSAD-20201210-A1	1	MG	Homeo	Homeo_PICALM
M96251-1-AAGGAATAGCCTCCAG-0	M96251	M	NPSAD-20201210-A1	1	MG	Adapt	Adapt_HIST
M96251-1-AAGGTAACACGTCGTG-0	M96251	M	NPSAD-20201210-A1	1	MG	Adapt	Adapt_AIF1
M96251-1-AATCGTGGTCACCCTT-0	M96251	M	NPSAD-20201210-A1	1	MG	Adapt	Adapt_AIF1
M96251-1-ACACAGTAGAAACCAT-0	M96251	M	NPSAD-20201210-A1	1	MG	Homeo	Homeo_FRMD4A
M96251-1-ACACGCGGTCCAGCCA-0	M96251	M	NPSAD-20201210-A1	1	PVM	PVM	PVM_CD163
M96251-1-ACCCAAAGTAGCCCTG-0	M96251	M	NPSAD-20201210-A1	1	MG	Homeo	Homeo_PICALM
M96251-1-ACCCAAAGTCACTCGG-0	M96251	M	NPSAD-20201210-A1	1	PVM	PVM	PVM_CD163
M96251-1-ACGCACGTCATTGCGA-0	M96251	M	NPSAD-20201210-A1	1	MG	Adapt	Adapt_HIST
M96251-1-ACGTAGTGTGTTGATC-0	M96251	M	NPSAD-20201210-A1	1	MG	Adapt	Adapt_AIF1
M96251-1-ACTATGGAGTCTAGCT-0	M96251	M	NPSAD-20201210-A1	1	MG	Adapt	Adapt_AIF1
M96251-1-ACTCTCGGTCACTTAG-0	M96251	M	NPSAD-20201210-A1	1	PVM	PVM	PVM_CD163
M96251-1-ACTTTCAAGGTACAAT-0	M96251	M	NPSAD-20201210-A1	1	PVM	PVM	PVM_CD163
M96251-1-AGAAATGTCATCTACT-0	M96251	M	NPSAD-20201210-A1	1	MG	Homeo	Homeo_PICALM
M96251-1-AGAACAAGTCATAACC-0	M96251	M	NPSAD-20201210-A1	1	PVM	PVM	PVM_CD163
M96251-1-AGAACCTGTGACTGAG-0	M96251	M	NPSAD-20201210-A1	1	PVM	PVM	PVM_CD163
M96251-1-AGATCCACATAGCACT-0	M96251	M	NPSAD-20201210-A1	1	MG	Homeo	Homeo_PICALM
M96251-1-AGCTCAAAGGTAAGTT-0	M96251	M	NPSAD-20201210-A1	1	MG	Adapt	Adapt_AIF1
M96251-1-AGCTCAAAGTTGGCGA-0	M96251	M	NPSAD-20201210-A1	1	PVM	PVM	PVM_CD163
M96251-1-AGCTTCCCATGACGAG-0	M96251	M	NPSAD-20201210-A1	1	MG	Homeo	Homeo_PICALM
M96251-1-AGGAATAGTCTCCCTA-0	M96251	M	NPSAD-20201210-A1	1	MG	Homeo	Homeo_PICALM
M96251-1-AGGACTTGTGACAGCA-0	M96251	M	NPSAD-20201210-A1	1	PVM	PVM	PVM_CD163
M96251-1-AGGCTGCGTGGCCCAT-0	M96251	M	NPSAD-20201210-A1	1	MG	Adapt	Adapt_AIF1
M96251-1-AGGGTGATCGCTGATA-0	M96251	M	NPSAD-20201210-A1	1	MG	Adapt	Adapt_HIF1A
M96251-1-AGGTTGTGTGGCATCC-0	M96251	M	NPSAD-20201210-A1	1	MG	Adapt	Adapt_IFI44L
M96251-1-AGTACCAAGGACTAAT-0	M96251	M	NPSAD-20201210-A1	1	PVM	PVM	PVM_CD163
M96251-1-AGTCATGAGCACGATG-0	M96251	M	NPSAD-20201210-A1	1	MG	Adapt	Adapt_AIF1
M96251-1-AGTCTCCAGTGCTCGC-0	M96251	M	NPSAD-20201210-A1	1	MG	Adapt	Adapt_HIST
M96251-1-AGTGACTTCGGACTGC-0	M96251	M	NPSAD-20201210-A1	1	MG	Homeo	Homeo_PICALM
M96251-1-ATAGAGATCCAACTGA-0	M96251	M	NPSAD-20201210-A1	1	PVM	PVM	PVM_CD163
M96251-1-ATAGAGATCTCTATAC-0	M96251	M	NPSAD-20201210-A1	1	PVM	PVM	PVM_CD163
M96251-1-ATATCCTTCTTCTAAC-0	M96251	M	NPSAD-20201210-A1	1	MG	Adapt	Adapt_AIF1
M96251-1-ATCACTTAGCTTAGTC-0	M96251	M	NPSAD-20201210-A1	1	PVM	PVM	PVM_CD163
M96251-1-ATCATTCCATCATTGG-0	M96251	M	NPSAD-20201210-A1	1	MG	Adapt	Adapt_HIST
M96251-1-ATCGTAGCACCAAAGG-0	M96251	M	NPSAD-20201210-A1	1	MG	Adapt	Adapt_AIF1
M96251-1-ATGAAAGCAGTTCCAA-0	M96251	M	NPSAD-20201210-A1	1	MG	Adapt	Adapt_HIF1A
M96251-1-ATGATCGGTGTGTTTG-0	M96251	M	NPSAD-20201210-A1	1	MG	Adapt	Adapt_HIST
M96251-1-ATGGATCCACACCTAA-0	M96251	M	NPSAD-20201210-A1	1	MG	Homeo	Homeo_PICALM
M96251-1-ATTACTCAGCTGGAGT-0	M96251	M	NPSAD-20201210-A1	1	MG	Adapt	Adapt_AIF1
M96251-1-ATTCACTCAATTTCTC-0	M96251	M	NPSAD-20201210-A1	1	PVM	PVM	PVM_CD163
M96251-1-ATTCAGGGTCGAGATG-0	M96251	M	NPSAD-20201210-A1	1	MG	Adapt	Adapt_AIF1
M96251-1-ATTCATCAGATGAATC-0	M96251	M	NPSAD-20201210-A1	1	PVM	PVM	PVM_CD163
M96251-1-ATTTCTGCAAAGGCAC-0	M96251	M	NPSAD-20201210-A1	1	PVM	PVM	PVM_CD163
M96251-1-CAACCAACACGCAGTC-0	M96251	M	NPSAD-20201210-A1	1	MG	Adapt	Adapt_AIF1
M96251-1-CAACCTCCACGCGTCA-0	M96251	M	NPSAD-20201210-A1	1	PVM	PVM	PVM_CD163
M96251-1-CAAGCTAGTTCAGGTT-0	M96251	M	NPSAD-20201210-A1	1	MG	Adapt	Adapt_AIF1
M96251-1-CACAGGCCACACAGAG-0	M96251	M	NPSAD-20201210-A1	1	MG	Adapt	Adapt_AIF1
M96251-1-CACCAAACAAGGTTGG-0	M96251	M	NPSAD-20201210-A1	1	MG	Adapt	Adapt_HIST
M96251-1-CACTGGGGTACTCCGG-0	M96251	M	NPSAD-20201210-A1	1	MG	Adapt	Adapt_HIST
M96251-1-CAGATCAAGCTGGAGT-0	M96251	M	NPSAD-20201210-A1	1	PVM	PVM	PVM_CD163
M96251-1-CAGCACGCAGGTGTGA-0	M96251	M	NPSAD-20201210-A1	1	PVM	PVM	PVM_CD163
M96251-1-CAGCAGCCAGCGGTTC-0	M96251	M	NPSAD-20201210-A1	1	MG	Homeo	Homeo_PICALM
M96251-1-CAGCGTGCAACTCGAT-0	M96251	M	NPSAD-20201210-A1	1	MG	Homeo	Homeo_PICALM
M96251-1-CAGGTATTCGGTGTTA-0	M96251	M	NPSAD-20201210-A1	1	MG	Homeo	Homeo_PICALM
M96251-1-CAGTTAGAGTGAGTTA-0	M96251	M	NPSAD-20201210-A1	1	MG	Adapt	Adapt_HIST
M96251-1-CATCAAGAGACCGCCT-0	M96251	M	NPSAD-20201210-A1	1	PVM	PVM	PVM_CD163
M96251-1-CATCGCTTCAATCTTC-0	M96251	M	NPSAD-20201210-A1	1	MG	Adapt	Adapt_HIST
M96251-1-CATGGATGTATCTCTT-0	M96251	M	NPSAD-20201210-A1	1	MG	Adapt	Adapt_HIST
M96251-1-CATGGATGTGAGGAAA-0	M96251	M	NPSAD-20201210-A1	1	MG	Adapt	Adapt_TMEM163
M96251-1-CATTCATTCTGGGAGA-0	M96251	M	NPSAD-20201210-A1	1	MG	Adapt	Adapt_HIF1A
M96251-1-CATTGCCTCGACATCA-0	M96251	M	NPSAD-20201210-A1	1	MG	Adapt	Adapt_AIF1
M96251-1-CCATCACAGTCGAGGT-0	M96251	M	NPSAD-20201210-A1	1	MG	Homeo	Homeo_PICALM
M96251-1-CCCTCTCGTTTCGTAG-0	M96251	M	NPSAD-20201210-A1	1	MG	Adapt	Adapt_HIST
M96251-1-CCGATCTGTATACCTG-0	M96251	M	NPSAD-20201210-A1	1	MG	Adapt	Adapt_HIST
M96251-1-CCGTAGGCACTCCGGA-0	M96251	M	NPSAD-20201210-A1	1	MG	Adapt	Adapt_HIF1A
M96251-1-CCGTAGGTCGCAATTG-0	M96251	M	NPSAD-20201210-A1	1	MG	Adapt	Adapt_HIST
M96251-1-CCGTGAGTCATCCTGC-0	M96251	M	NPSAD-20201210-A1	1	MG	Adapt	Adapt_HIF1A
M96251-1-CCGTTCAGTTCCGCGA-0	M96251	M	NPSAD-20201210-A1	1	MG	Adapt	Adapt_AIF1
M96251-1-CCTCAACTCGCGCCAA-0	M96251	M	NPSAD-20201210-A1	1	PVM	PVM	PVM_CD163
M96251-1-CCTCCAAAGCGGATCA-0	M96251	M	NPSAD-20201210-A1	1	MG	ADAM	ADAM_GPNMB
M96251-1-CCTCCTCCAAGCACAG-0	M96251	M	NPSAD-20201210-A1	1	PVM	PVM	PVM_CD163
M96251-1-CCTCTAGCACCTTCCA-0	M96251	M	NPSAD-20201210-A1	1	PVM	PVM	PVM_CD163
M96251-1-CCTTCAGAGACTGAGC-0	M96251	M	NPSAD-20201210-A1	1	PVM	PVM	PVM_CD163
M96251-1-CGAAGTTCACCACTGG-0	M96251	M	NPSAD-20201210-A1	1	MG	Adapt	Adapt_AIF1
M96251-1-CGAGAAGGTGCAACAG-0	M96251	M	NPSAD-20201210-A1	1	MG	Homeo	Homeo_PICALM
M96251-1-CGATGGCCAATTGCGT-0	M96251	M	NPSAD-20201210-A1	1	MG	Homeo	Homeo_PICALM
M96251-1-CGGAGAACACCTGATA-0	M96251	M	NPSAD-20201210-A1	1	MG	Homeo	Homeo_PICALM
M96251-1-CGGCAGTGTTTATGCG-0	M96251	M	NPSAD-20201210-A1	1	MG	Adapt	Adapt_AIF1
M96251-1-CGGGTCATCGCTAGCG-0	M96251	M	NPSAD-20201210-A1	1	MG	Adapt	Adapt_AIF1
M96251-1-CGTTCTGCAGAGTGAC-0	M96251	M	NPSAD-20201210-A1	1	MG	Homeo	Homeo_PICALM
M96251-1-CTACATTCAAGTGCAG-0	M96251	M	NPSAD-20201210-A1	1	MG	Adapt	Adapt_HIST
M96251-1-CTCAGAAGTGAGACGT-0	M96251	M	NPSAD-20201210-A1	1	MG	Adapt	Adapt_AIF1
M96251-1-CTCATGCAGATTGTGA-0	M96251	M	NPSAD-20201210-A1	1	MG	Adapt	Adapt_HIST
M96251-1-CTCCATGTCCGGTAAT-0	M96251	M	NPSAD-20201210-A1	1	MG	Homeo	Homeo_PICALM
M96251-1-CTCCTTTTCGGCCAAC-0	M96251	M	NPSAD-20201210-A1	1	MG	Homeo	Homeo_PICALM
M96251-1-CTCTGGTTCTGACGCG-0	M96251	M	NPSAD-20201210-A1	1	MG	Adapt	Adapt_HIST
M96251-1-CTGATCCCACCAGCCA-0	M96251	M	NPSAD-20201210-A1	1	MG	Adapt	Adapt_HIST
M96251-1-CTGGACGCACTTGGGC-0	M96251	M	NPSAD-20201210-A1	1	MG	Adapt	Adapt_HIF1A
M96251-1-CTGTCGTTCCGGACGT-0	M96251	M	NPSAD-20201210-A1	1	PVM	PVM	PVM_CD163
M96251-1-CTTCGGTTCGTACCTC-0	M96251	M	NPSAD-20201210-A1	1	MG	Adapt	Adapt_AIF1
M96251-1-GAACGTTGTTCCTACC-0	M96251	M	NPSAD-20201210-A1	1	MG	Adapt	Adapt_HIF1A
M96251-1-GAATCGTCAACTCCCT-0	M96251	M	NPSAD-20201210-A1	1	MG	Homeo	Homeo_PICALM
M96251-1-GACATCACAGTCAACT-0	M96251	M	NPSAD-20201210-A1	1	PVM	PVM	PVM_CD163
M96251-1-GACCTTCTCCCGTGTT-0	M96251	M	NPSAD-20201210-A1	1	MG	Homeo	Homeo_PICALM
M96251-1-GACTCAAGTGATACTC-0	M96251	M	NPSAD-20201210-A1	1	PVM	PVM	PVM_CD163
M96251-1-GAGAGGTTCCTACCGT-0	M96251	M	NPSAD-20201210-A1	1	MG	Homeo	Homeo_PICALM
M96251-1-GAGCCTGTCACGACTA-0	M96251	M	NPSAD-20201210-A1	1	MG	ADAM	ADAM_GPNMB
M96251-1-GAGGCAACAATGCAGG-0	M96251	M	NPSAD-20201210-A1	1	MG	Adapt	Adapt_AIF1
M96251-1-GAGGGATAGTACAGAT-0	M96251	M	NPSAD-20201210-A1	1	PVM	PVM	PVM_CD163
M96251-1-GAGTGAGTCTTTCCGG-0	M96251	M	NPSAD-20201210-A1	1	MG	Adapt	Adapt_TMEM163
M96251-1-GAGTTTGTCACGATCA-0	M96251	M	NPSAD-20201210-A1	1	MG	ADAM	ADAM_GPNMB
M96251-1-GATAGAACATGTGCTA-0	M96251	M	NPSAD-20201210-A1	1	MG	Adapt	Adapt_HIST
M96251-1-GATAGCTGTGCCGTTG-0	M96251	M	NPSAD-20201210-A1	1	MG	Adapt	Adapt_HIST
M96251-1-GATGACTCAGCTGGTC-0	M96251	M	NPSAD-20201210-A1	1	MG	Adapt	Adapt_AIF1
M96251-1-GCACATAGTGTCTAAC-0	M96251	M	NPSAD-20201210-A1	1	MG	Homeo	Homeo_PICALM
M96251-1-GCACGTGAGGATACAT-0	M96251	M	NPSAD-20201210-A1	1	PVM	PVM	PVM_CD163
M96251-1-GCACGTGCATAACCCA-0	M96251	M	NPSAD-20201210-A1	1	MG	Homeo	Homeo_PICALM
M96251-1-GCCATTCAGTGGCAGT-0	M96251	M	NPSAD-20201210-A1	1	MG	Adapt	Adapt_HIST
M96251-1-GCGTTTCCAGGCCCTA-0	M96251	M	NPSAD-20201210-A1	1	MG	Adapt	Adapt_HIST
M96251-1-GCTTTCGCATTCATCT-0	M96251	M	NPSAD-20201210-A1	1	PVM	PVM	PVM_CD163
M96251-1-GGAACCCAGCACCAGA-0	M96251	M	NPSAD-20201210-A1	1	MG	Adapt	Adapt_AIF1
M96251-1-GGATGTTGTGCATACT-0	M96251	M	NPSAD-20201210-A1	1	MG	Adapt	Adapt_HIST
M96251-1-GGCACGTAGGATATGT-0	M96251	M	NPSAD-20201210-A1	1	PVM	PVM	PVM_CD163
M96251-1-GGGCCATCAGTAACCT-0	M96251	M	NPSAD-20201210-A1	1	PVM	PVM	PVM_CD163
M96251-1-GGGCGTTTCGTGTCAA-0	M96251	M	NPSAD-20201210-A1	1	PVM	PVM	PVM_CD163
M96251-1-GGGCGTTTCTATCGGA-0	M96251	M	NPSAD-20201210-A1	1	MG	Adapt	Adapt_AIF1
M96251-1-GGGCTACTCGCGAAGA-0	M96251	M	NPSAD-20201210-A1	1	MG	Homeo	Homeo_PICALM
M96251-1-GGGTAGACACAGAAGC-0	M96251	M	NPSAD-20201210-A1	1	MG	Adapt	Adapt_HIST
M96251-1-GGGTGTCGTCGATGCC-0	M96251	M	NPSAD-20201210-A1	1	MG	Homeo	Homeo_PICALM
M96251-1-GGTAACTCAGCGATTT-0	M96251	M	NPSAD-20201210-A1	1	PVM	PVM	PVM_CD163
M96251-1-GTAACACCAGTAGTTC-0	M96251	M	NPSAD-20201210-A1	1	MG	Homeo	Homeo_PICALM
M96251-1-GTACAGTAGTCGGCCT-0	M96251	M	NPSAD-20201210-A1	1	MG	Homeo	Homeo_PICALM
M96251-1-GTAGAAAGTAGGAGGG-0	M96251	M	NPSAD-20201210-A1	1	MG	Adapt	Adapt_AIF1
M96251-1-GTAGATCAGGCTCAAG-0	M96251	M	NPSAD-20201210-A1	1	MG	Adapt	Adapt_AIF1
M96251-1-GTCATTTTCCTCACTG-0	M96251	M	NPSAD-20201210-A1	1	MG	Homeo	Homeo_PICALM
M96251-1-GTCCCATCATCAGTCA-0	M96251	M	NPSAD-20201210-A1	1	MG	Adapt	Adapt_AIF1
M96251-1-GTCTAGACAGGTGAGT-0	M96251	M	NPSAD-20201210-A1	1	MG	Adapt	Adapt_AIF1
M96251-1-GTGACGCTCGTGTTCC-0	M96251	M	NPSAD-20201210-A1	1	MG	Adapt	Adapt_HIF1A
M96251-1-GTGAGGAGTTGGGATG-0	M96251	M	NPSAD-20201210-A1	1	MG	Adapt	Adapt_HIF1A
M96251-1-GTGCACGAGTTCCGTA-0	M96251	M	NPSAD-20201210-A1	1	PVM	PVM	PVM_CD163
M96251-1-GTGCAGCAGCCGCTTG-0	M96251	M	NPSAD-20201210-A1	1	MG	Homeo	Homeo_PICALM
M96251-1-GTTAGTGAGCATGCGA-0	M96251	M	NPSAD-20201210-A1	1	MG	Adapt	Adapt_HIST
M96251-1-GTTATGGCAGACGCTC-0	M96251	M	NPSAD-20201210-A1	1	MG	Adapt	Adapt_HIST
M96251-1-GTTGAACAGAGGCGTT-0	M96251	M	NPSAD-20201210-A1	1	PVM	PVM	PVM_CD163
M96251-1-TAACCAGCACCTGCGA-0	M96251	M	NPSAD-20201210-A1	1	MG	Adapt	Adapt_AIF1
M96251-1-TAATTCCCATCCCACT-0	M96251	M	NPSAD-20201210-A1	1	MG	Adapt	Adapt_AIF1
M96251-1-TACAACGTCCTTCAGC-0	M96251	M	NPSAD-20201210-A1	1	MG	Adapt	Adapt_AIF1
M96251-1-TACAGGTGTTTGTGGT-0	M96251	M	NPSAD-20201210-A1	1	MG	Homeo	Homeo_PICALM
M96251-1-TACATTCCAGTAGAAT-0	M96251	M	NPSAD-20201210-A1	1	MG	Adapt	Adapt_AIF1
M96251-1-TACGTCCCAACAACAA-0	M96251	M	NPSAD-20201210-A1	1	MG	Adapt	Adapt_HIST
M96251-1-TACGTCCTCATGCGGC-0	M96251	M	NPSAD-20201210-A1	1	MG	Homeo	Homeo_PICALM
M96251-1-TAGAGTCGTCTGTGAT-0	M96251	M	NPSAD-20201210-A1	1	MG	Adapt	Adapt_HIST
M96251-1-TAGGTACCAACGAGGT-0	M96251	M	NPSAD-20201210-A1	1	MG	Adapt	Adapt_HIST
M96251-1-TAGGTTGTCTGTCCGT-0	M96251	M	NPSAD-20201210-A1	1	MG	Adapt	Adapt_AIF1
M96251-1-TATGTTCAGACCCTTA-0	M96251	M	NPSAD-20201210-A1	1	PVM	PVM	PVM_CD163
M96251-1-TATTGCTAGTTACGGG-0	M96251	M	NPSAD-20201210-A1	1	MG	Adapt	Adapt_AIF1
M96251-1-TCAAGACTCGCTCTCA-0	M96251	M	NPSAD-20201210-A1	1	MG	Homeo	Homeo_PICALM
M96251-1-TCACTATCACCCTAAA-0	M96251	M	NPSAD-20201210-A1	1	MG	Adapt	Adapt_HIST
M96251-1-TCACTATGTAGTCACT-0	M96251	M	NPSAD-20201210-A1	1	MG	Adapt	Adapt_HIST
M96251-1-TCACTATGTCCGACGT-0	M96251	M	NPSAD-20201210-A1	1	PVM	PVM	PVM_CD163
M96251-1-TCAGGTACATAGTCGT-0	M96251	M	NPSAD-20201210-A1	1	PVM	PVM	PVM_CD163
M96251-1-TCAGGTATCATCGCCT-0	M96251	M	NPSAD-20201210-A1	1	PVM	PVM	PVM_CD163
M96251-1-TCCATCGGTGCCTGCA-0	M96251	M	NPSAD-20201210-A1	1	MG	Homeo	Homeo_PICALM
M96251-1-TCCCAGTCATGAGAAT-0	M96251	M	NPSAD-20201210-A1	1	PVM	PVM	PVM_CD163
M96251-1-TCCTCGACAACGTTAC-0	M96251	M	NPSAD-20201210-A1	1	MG	Homeo	Homeo_PICALM
M96251-1-TCGACGGTCGTTGTAG-0	M96251	M	NPSAD-20201210-A1	1	PVM	PVM	PVM_CD163
M96251-1-TCGCACTAGATAGCTA-0	M96251	M	NPSAD-20201210-A1	1	MG	Adapt	Adapt_AIF1
M96251-1-TCGGATATCACTCCGT-0	M96251	M	NPSAD-20201210-A1	1	PVM	PVM	PVM_CD163
M96251-1-TCGGGACTCGACACCG-0	M96251	M	NPSAD-20201210-A1	1	MG	Adapt	Adapt_TMEM163
M96251-1-TCGGGCACAACATCGT-0	M96251	M	NPSAD-20201210-A1	1	MG	Homeo	Homeo_PICALM
M96251-1-TCGGGCATCTGTTGGA-0	M96251	M	NPSAD-20201210-A1	1	MG	Adapt	Adapt_HIST
M96251-1-TCTCACGTCCGCGAGT-0	M96251	M	NPSAD-20201210-A1	1	MG	Adapt	Adapt_AIF1
M96251-1-TCTGCCAGTGTCACAT-0	M96251	M	NPSAD-20201210-A1	1	MG	Adapt	Adapt_AIF1
M96251-1-TGACAGTTCCGTCACT-0	M96251	M	NPSAD-20201210-A1	1	PVM	PVM	PVM_CD163
M96251-1-TGAGGGAAGTACGTCT-0	M96251	M	NPSAD-20201210-A1	1	MG	Homeo	Homeo_PICALM
M96251-1-TGCAGTAGTCTGCATA-0	M96251	M	NPSAD-20201210-A1	1	PVM	PVM	PVM_CD163
M96251-1-TGCGGGTAGCCTATCA-0	M96251	M	NPSAD-20201210-A1	1	PVM	PVM	PVM_CD163
M96251-1-TGCTGAATCTCCGATC-0	M96251	M	NPSAD-20201210-A1	1	MG	Adapt	Adapt_AIF1
M96251-1-TGGATCATCACGGGCT-0	M96251	M	NPSAD-20201210-A1	1	MG	Adapt	Adapt_TMEM163
M96251-1-TGTAACGAGGGTACAC-0	M96251	M	NPSAD-20201210-A1	1	MG	Adapt	Adapt_HIST
M96251-1-TGTAAGCAGACATAGT-0	M96251	M	NPSAD-20201210-A1	1	PVM	PVM	PVM_CD163
M96251-1-TGTACAGCAATTCTTC-0	M96251	M	NPSAD-20201210-A1	1	MG	Adapt	Adapt_AIF1
M96251-1-TGTAGACTCAATCCAG-0	M96251	M	NPSAD-20201210-A1	1	MG	Adapt	Adapt_AIF1
M96251-1-TGTGGCGGTAGCTAAA-0	M96251	M	NPSAD-20201210-A1	1	MG	Homeo	Homeo_PICALM
M96251-1-TGTTGAGTCGAACCAT-0	M96251	M	NPSAD-20201210-A1	1	MG	Adapt	Adapt_AIF1
M96251-1-TGTTGAGTCGGTCATA-0	M96251	M	NPSAD-20201210-A1	1	MG	Homeo	Homeo_PICALM
M96251-1-TTAATCCGTTCCGCAG-0	M96251	M	NPSAD-20201210-A1	1	PVM	PVM	PVM_CD163
M96251-1-TTACGTTCAGGTTCAT-0	M96251	M	NPSAD-20201210-A1	1	PVM	PVM	PVM_CD163
M96251-1-TTAGTCTTCCTAAGTG-0	M96251	M	NPSAD-20201210-A1	1	PVM	PVM	PVM_CD163
M96251-1-TTCAATCCATGACTGT-0	M96251	M	NPSAD-20201210-A1	1	MG	Adapt	Adapt_HIST
M96251-1-TTCATGTCAAATGAAC-0	M96251	M	NPSAD-20201210-A1	1	MG	Adapt	Adapt_AIF1
M96251-1-TTCCTTCCATGATAGA-0	M96251	M	NPSAD-20201210-A1	1	PVM	PVM	PVM_CD163
M96251-1-TTCTAACCACAACGTT-0	M96251	M	NPSAD-20201210-A1	1	MG	Adapt	Adapt_AIF1
M96251-1-TTCTAACTCAACTACG-0	M96251	M	NPSAD-20201210-A1	1	MG	Adapt	Adapt_TMEM163
M96251-1-TTCTTCCAGTAATTGG-0	M96251	M	NPSAD-20201210-A1	1	PVM	PVM	PVM_CD163
M96251-1-TTGATGGAGTAATACG-0	M96251	M	NPSAD-20201210-A1	1	MG	Adapt	Adapt_HIST
M96251-1-TTGCTGCTCGCCAGTG-0	M96251	M	NPSAD-20201210-A1	1	MG	Adapt	Adapt_AIF1
M96251-1-TTGCTGCTCGGCATCG-0	M96251	M	NPSAD-20201210-A1	1	PVM	PVM	PVM_CD163
M96251-1-TTTACCACAATCAAGA-0	M96251	M	NPSAD-20201210-A1	1	PVM	PVM	PVM_CD163
M96251-1-TTTCAGTTCGCCTCTA-0	M96251	M	NPSAD-20201210-A1	1	MG	Homeo	Homeo_PICALM
M96251-2-AAACCCAGTGCCTAAT-1	M96251	M	NPSAD-20201210-A2	2	MG	Adapt	Adapt_HIST
M96251-2-AACGAAAAGGGCAGTT-1	M96251	M	NPSAD-20201210-A2	2	MG	Adapt	Adapt_HIST
M96251-2-AACTTCTAGCGTTACT-1	M96251	M	NPSAD-20201210-A2	2	MG	Adapt	Adapt_AIF1
M96251-2-AAGCGAGAGACATAAC-1	M96251	M	NPSAD-20201210-A2	2	MG	Homeo	Homeo_FRMD4A
M96251-2-AAGGAATTCGTCAACA-1	M96251	M	NPSAD-20201210-A2	2	MG	Adapt	Adapt_HIST
M96251-2-AAGGTAAGTCTGTGCG-1	M96251	M	NPSAD-20201210-A2	2	MG	Adapt	Adapt_AIF1
M96251-2-AAGTGAACACTACTTT-1	M96251	M	NPSAD-20201210-A2	2	MG	Homeo	Homeo_PICALM
M96251-2-AATAGAGAGACCTGGA-1	M96251	M	NPSAD-20201210-A2	2	PVM	PVM	PVM_CD163
M96251-2-AATCGACAGGTTAAAC-1	M96251	M	NPSAD-20201210-A2	2	MG	Adapt	Adapt_HIST
M96251-2-AATGGCTCACCCAATA-1	M96251	M	NPSAD-20201210-A2	2	PVM	PVM	PVM_CD163
M96251-2-AATGGCTTCGCAGATT-1	M96251	M	NPSAD-20201210-A2	2	PVM	PVM	PVM_CD163
M96251-2-ACATCGAGTCAACCAT-1	M96251	M	NPSAD-20201210-A2	2	MG	Adapt	Adapt_HIST
M96251-2-ACCTGAACAGTGTGGA-1	M96251	M	NPSAD-20201210-A2	2	PVM	PVM	PVM_CD163
M96251-2-ACGATCACAAGTGGGT-1	M96251	M	NPSAD-20201210-A2	2	MG	Adapt	Adapt_AIF1
M96251-2-ACGATCAGTGAGGAAA-1	M96251	M	NPSAD-20201210-A2	2	MG	Adapt	Adapt_AIF1
M96251-2-ACGGAAGTCGCGTGAC-1	M96251	M	NPSAD-20201210-A2	2	PVM	PVM	PVM_CD163
M96251-2-ACGTTCCCAGCGTACC-1	M96251	M	NPSAD-20201210-A2	2	MG	Adapt	Adapt_HIST
M96251-2-ACGTTCCGTTCAAGTC-1	M96251	M	NPSAD-20201210-A2	2	PVM	PVM	PVM_CD163
M96251-2-ACGTTCCTCATGCGGC-1	M96251	M	NPSAD-20201210-A2	2	MG	Adapt	Adapt_HIST
M96251-2-ACTGTCCGTATGAAAC-1	M96251	M	NPSAD-20201210-A2	2	MG	Homeo	Homeo_PICALM
M96251-2-ACTTATCCACCCTAAA-1	M96251	M	NPSAD-20201210-A2	2	PVM	PVM	PVM_CD163
M96251-2-ACTTCCGCAACTGATC-1	M96251	M	NPSAD-20201210-A2	2	MG	Homeo	Homeo_PICALM
M96251-2-ACTTCCGGTGTAACGG-1	M96251	M	NPSAD-20201210-A2	2	MG	Adapt	Adapt_AIF1
M96251-2-AGAACAAAGACTCTAC-1	M96251	M	NPSAD-20201210-A2	2	MG	Adapt	Adapt_AIF1
M96251-2-AGGAATACAGAGAGGG-1	M96251	M	NPSAD-20201210-A2	2	PVM	PVM	PVM_CD163
M96251-2-AGGACTTAGATGGTAT-1	M96251	M	NPSAD-20201210-A2	2	PVM	PVM	PVM_CD163
M96251-2-AGGACTTCACACAGCC-1	M96251	M	NPSAD-20201210-A2	2	MG	Adapt	Adapt_HIST
M96251-2-AGGGAGTTCGACGATT-1	M96251	M	NPSAD-20201210-A2	2	PVM	PVM	PVM_CD163
M96251-2-AGGTCTATCGGTAACT-1	M96251	M	NPSAD-20201210-A2	2	MG	Prolif	Prolif_MKI67
M96251-2-AGTAGTCAGCCTGAGA-1	M96251	M	NPSAD-20201210-A2	2	MG	Adapt	Adapt_AIF1
M96251-2-AGTCTCCGTCCGGACT-1	M96251	M	NPSAD-20201210-A2	2	PVM	PVM	PVM_CD163
M96251-2-AGTGACTTCCACGGGT-1	M96251	M	NPSAD-20201210-A2	2	PVM	PVM	PVM_CD163
M96251-2-AGTGACTTCCATGCAA-1	M96251	M	NPSAD-20201210-A2	2	MG	Adapt	Adapt_HIST
M96251-2-ATACCTTGTTGGTGTT-1	M96251	M	NPSAD-20201210-A2	2	MG	Homeo	Homeo_PICALM
M96251-2-ATCACGAAGGTCGAGT-1	M96251	M	NPSAD-20201210-A2	2	PVM	PVM	PVM_CD163
M96251-2-ATCACGACAGCGGATA-1	M96251	M	NPSAD-20201210-A2	2	MG	Adapt	Adapt_HIST
M96251-2-ATCAGGTTCGACGACC-1	M96251	M	NPSAD-20201210-A2	2	MG	Homeo	Homeo_PICALM
M96251-2-ATCCACCGTCCGGCAT-1	M96251	M	NPSAD-20201210-A2	2	MG	Adapt	Adapt_HIST
M96251-2-ATCCCTGTCTCGGTCT-1	M96251	M	NPSAD-20201210-A2	2	MG	Homeo	Homeo_PICALM
M96251-2-ATCGCCTCACTGGACC-1	M96251	M	NPSAD-20201210-A2	2	MG	Prolif	Prolif_MKI67
M96251-2-ATGACCAGTTGCTCCT-1	M96251	M	NPSAD-20201210-A2	2	MG	Adapt	Adapt_HIST
M96251-2-ATGATCGTCGATCCAA-1	M96251	M	NPSAD-20201210-A2	2	PVM	PVM	PVM_CD163
M96251-2-ATGGATCTCCGGCAGT-1	M96251	M	NPSAD-20201210-A2	2	MG	Homeo	Homeo_PICALM
M96251-2-ATTCCCGTCTTTGCGC-1	M96251	M	NPSAD-20201210-A2	2	MG	Adapt	Adapt_AIF1
M96251-2-ATTCGTTTCACCTGTC-1	M96251	M	NPSAD-20201210-A2	2	PVM	PVM	PVM_CD163
M96251-2-ATTGGGTAGCGACTAG-1	M96251	M	NPSAD-20201210-A2	2	MG	Adapt	Adapt_AIF1
M96251-2-ATTTACCAGTCCCAGC-1	M96251	M	NPSAD-20201210-A2	2	MG	Homeo	Homeo_PICALM
M96251-2-ATTTACCTCACTTTGT-1	M96251	M	NPSAD-20201210-A2	2	MG	Homeo	Homeo_PICALM
M96251-2-CAAGACTTCGATTCCC-1	M96251	M	NPSAD-20201210-A2	2	MG	Homeo	Homeo_PICALM
M96251-2-CACAACAGTACTCGTA-1	M96251	M	NPSAD-20201210-A2	2	MG	Adapt	Adapt_AIF1
M96251-2-CACGAATAGGGTAATT-1	M96251	M	NPSAD-20201210-A2	2	PVM	PVM	PVM_CD163
M96251-2-CACTTCGTCCTACTGC-1	M96251	M	NPSAD-20201210-A2	2	MG	Homeo	Homeo_PICALM
M96251-2-CAGAGCCGTATGTCAC-1	M96251	M	NPSAD-20201210-A2	2	PVM	PVM	PVM_CD163
M96251-2-CAGATTGGTCGAGCAA-1	M96251	M	NPSAD-20201210-A2	2	MG	Adapt	Adapt_AIF1
M96251-2-CAGCAGCAGTGAGGTC-1	M96251	M	NPSAD-20201210-A2	2	PVM	PVM	PVM_CD163
M96251-2-CAGCCAGGTAACGATA-1	M96251	M	NPSAD-20201210-A2	2	MG	Adapt	Adapt_AIF1
M96251-2-CAGGTATTCACTGTCC-1	M96251	M	NPSAD-20201210-A2	2	MG	Homeo	Homeo_PICALM
M96251-2-CAGTGCGAGTCATAGA-1	M96251	M	NPSAD-20201210-A2	2	MG	Adapt	Adapt_AIF1
M96251-2-CAGTGCGCATCCGATA-1	M96251	M	NPSAD-20201210-A2	2	PVM	PVM	PVM_CD163
M96251-2-CAGTTCCGTGAACCGA-1	M96251	M	NPSAD-20201210-A2	2	PVM	PVM	PVM_CD163
M96251-2-CATCAAGCAACTTGGT-1	M96251	M	NPSAD-20201210-A2	2	PVM	PVM	PVM_CD163
M96251-2-CATCCACGTTTACCAG-1	M96251	M	NPSAD-20201210-A2	2	MG	Adapt	Adapt_HIST
M96251-2-CATCGGGTCGCCGTGA-1	M96251	M	NPSAD-20201210-A2	2	MG	Homeo	Homeo_PICALM
M96251-2-CATGCAACAAGCGCTC-1	M96251	M	NPSAD-20201210-A2	2	PVM	PVM	PVM_CD163
M96251-2-CATGCCTAGCGTGTTT-1	M96251	M	NPSAD-20201210-A2	2	PVM	PVM	PVM_CD163
M96251-2-CATGGATAGCTCTTCC-1	M96251	M	NPSAD-20201210-A2	2	MG	Adapt	Adapt_AIF1
M96251-2-CCAATGATCGCTGATA-1	M96251	M	NPSAD-20201210-A2	2	PVM	PVM	PVM_CD163
M96251-2-CCACGTTAGACTGAGC-1	M96251	M	NPSAD-20201210-A2	2	MG	Homeo	Homeo_PICALM
M96251-2-CCCAACTAGCCGTTAT-1	M96251	M	NPSAD-20201210-A2	2	MG	Adapt	Adapt_AIF1
M96251-2-CCCTCAACATCCTAAG-1	M96251	M	NPSAD-20201210-A2	2	PVM	PVM	PVM_CD163
M96251-2-CCGATCTCAGTCGGAA-1	M96251	M	NPSAD-20201210-A2	2	MG	Adapt	Adapt_HIST
M96251-2-CCGCAAGAGCTTAAGA-1	M96251	M	NPSAD-20201210-A2	2	PVM	PVM	PVM_CD163
M96251-2-CCTAAGAGTCCTGGGT-1	M96251	M	NPSAD-20201210-A2	2	MG	Homeo	Homeo_FRMD4A
M96251-2-CCTCAACTCGCAGTCG-1	M96251	M	NPSAD-20201210-A2	2	MG	Homeo	Homeo_FRMD4A
M96251-2-CCTCCTCAGAGCAGTC-1	M96251	M	NPSAD-20201210-A2	2	MG	Homeo	Homeo_PICALM
M96251-2-CCTCTCCTCCACAAGT-1	M96251	M	NPSAD-20201210-A2	2	MG	Homeo	Homeo_PICALM
M96251-2-CGAAGGACATTCGGGC-1	M96251	M	NPSAD-20201210-A2	2	PVM	PVM	PVM_CD163
M96251-2-CGAATTGAGTTTAGGA-1	M96251	M	NPSAD-20201210-A2	2	MG	Adapt	Adapt_AIF1
M96251-2-CGAGGAAAGTAACCTC-1	M96251	M	NPSAD-20201210-A2	2	MG	Adapt	Adapt_HIST
M96251-2-CGATCGGGTGAACGGT-1	M96251	M	NPSAD-20201210-A2	2	MG	Homeo	Homeo_PICALM
M96251-2-CGATGCGCAAGCACAG-1	M96251	M	NPSAD-20201210-A2	2	MG	Adapt	Adapt_HIST
M96251-2-CGATGGCGTCTGTAAC-1	M96251	M	NPSAD-20201210-A2	2	MG	Adapt	Adapt_AIF1
M96251-2-CGATGGCTCCGTTGAA-1	M96251	M	NPSAD-20201210-A2	2	MG	Adapt	Adapt_AIF1
M96251-2-CGGAATTGTCTGTGTA-1	M96251	M	NPSAD-20201210-A2	2	MG	Adapt	Adapt_HIST
M96251-2-CGGGTCACAGAGTAAT-1	M96251	M	NPSAD-20201210-A2	2	PVM	PVM	PVM_CD163
M96251-2-CGTAATGCAGAACATA-1	M96251	M	NPSAD-20201210-A2	2	MG	Adapt	Adapt_HIST
M96251-2-CGTCCATTCGCTTACC-1	M96251	M	NPSAD-20201210-A2	2	PVM	PVM	PVM_CD163
M96251-2-CGTGAATTCAAGCTTG-1	M96251	M	NPSAD-20201210-A2	2	MG	Adapt	Adapt_AIF1
M96251-2-CTACAGAGTCATCCGG-1	M96251	M	NPSAD-20201210-A2	2	MG	Adapt	Adapt_AIF1
M96251-2-CTATCCGCAGTAACAA-1	M96251	M	NPSAD-20201210-A2	2	MG	Adapt	Adapt_AIF1
M96251-2-CTCAGGGCACTGAGGA-1	M96251	M	NPSAD-20201210-A2	2	MG	Adapt	Adapt_HIST
M96251-2-CTCAGGGGTCGGAACA-1	M96251	M	NPSAD-20201210-A2	2	MG	Adapt	Adapt_HIST
M96251-2-CTCAGGGGTCTGTGTA-1	M96251	M	NPSAD-20201210-A2	2	MG	Adapt	Adapt_HIST
M96251-2-CTCCAACAGTCTCCTC-1	M96251	M	NPSAD-20201210-A2	2	MG	Homeo	Homeo_PICALM
M96251-2-CTCCACATCACTTTGT-1	M96251	M	NPSAD-20201210-A2	2	MG	Homeo	Homeo_PICALM
M96251-2-CTCGAGGAGTAAATGC-1	M96251	M	NPSAD-20201210-A2	2	PVM	PVM	PVM_CD163
M96251-2-CTTGATTGTCAACGCC-1	M96251	M	NPSAD-20201210-A2	2	PVM	PVM	PVM_CD163
M96251-2-GAAGTAACACTACAGT-1	M96251	M	NPSAD-20201210-A2	2	MG	Homeo	Homeo_PICALM
M96251-2-GAATCACAGTGTTGAA-1	M96251	M	NPSAD-20201210-A2	2	MG	Prolif	Prolif_MKI67
M96251-2-GACACGCAGTACTGGG-1	M96251	M	NPSAD-20201210-A2	2	MG	Homeo	Homeo_PICALM
M96251-2-GACCTTCAGCAGCGAT-1	M96251	M	NPSAD-20201210-A2	2	MG	Adapt	Adapt_HIST
M96251-2-GACTCTCTCCAAGCTA-1	M96251	M	NPSAD-20201210-A2	2	PVM	PVM	PVM_CD163
M96251-2-GAGACTTTCGTAGAGG-1	M96251	M	NPSAD-20201210-A2	2	MG	Adapt	Adapt_CCL3
M96251-2-GAGCCTGAGGTACTGG-1	M96251	M	NPSAD-20201210-A2	2	MG	Homeo	Homeo_FRMD4A
M96251-2-GAGGGATCATCGCCTT-1	M96251	M	NPSAD-20201210-A2	2	MG	Adapt	Adapt_HIST
M96251-2-GAGTCATTCTTACGGA-1	M96251	M	NPSAD-20201210-A2	2	MG	Adapt	Adapt_AIF1
M96251-2-GAGTGAGGTGCGGATA-1	M96251	M	NPSAD-20201210-A2	2	PVM	PVM	PVM_CD163
M96251-2-GAGTTACAGAGTGAAG-1	M96251	M	NPSAD-20201210-A2	2	MG	Adapt	Adapt_HIST
M96251-2-GATAGAAGTTGGGATG-1	M96251	M	NPSAD-20201210-A2	2	MG	Adapt	Adapt_HIST
M96251-2-GATCGTAGTCTGTGTA-1	M96251	M	NPSAD-20201210-A2	2	MG	Adapt	Adapt_HIST
M96251-2-GATTCGAAGTTGGGAC-1	M96251	M	NPSAD-20201210-A2	2	MG	Adapt	Adapt_AIF1
M96251-2-GATTGGTCAAGAATAC-1	M96251	M	NPSAD-20201210-A2	2	MG	Adapt	Adapt_HIST
M96251-2-GATTTCTTCACAAGGG-1	M96251	M	NPSAD-20201210-A2	2	PVM	PVM	PVM_CD163
M96251-2-GCAACCGAGTTTCGGT-1	M96251	M	NPSAD-20201210-A2	2	MG	Adapt	Adapt_HIST
M96251-2-GCATCGGGTTCTTGTT-1	M96251	M	NPSAD-20201210-A2	2	MG	Adapt	Adapt_AIF1
M96251-2-GCATGATAGAATCGAT-1	M96251	M	NPSAD-20201210-A2	2	MG	Adapt	Adapt_HIST
M96251-2-GCCATTCTCACCACAA-1	M96251	M	NPSAD-20201210-A2	2	MG	Adapt	Adapt_HIST
M96251-2-GCCCAGACAAGCGAAC-1	M96251	M	NPSAD-20201210-A2	2	MG	Adapt	Adapt_HIST
M96251-2-GCCGATGAGACTCATC-1	M96251	M	NPSAD-20201210-A2	2	MG	Adapt	Adapt_AIF1
M96251-2-GCCGTGATCCTAGAGT-1	M96251	M	NPSAD-20201210-A2	2	MG	Adapt	Adapt_AIF1
M96251-2-GCCTGTTTCCGCAGTG-1	M96251	M	NPSAD-20201210-A2	2	MG	Homeo	Homeo_PICALM
M96251-2-GCGGAAAGTGCCCGTA-1	M96251	M	NPSAD-20201210-A2	2	PVM	PVM	PVM_CD163
M96251-2-GCGTGCACAGTTAGAA-1	M96251	M	NPSAD-20201210-A2	2	MG	exAM	exAM_ERN1
M96251-2-GGAATGGCAGGACAGT-1	M96251	M	NPSAD-20201210-A2	2	PVM	PVM	PVM_CD163
M96251-2-GGAGAACGTAGTACGG-1	M96251	M	NPSAD-20201210-A2	2	PVM	PVM	PVM_CD163
M96251-2-GGAGAACGTGGCTCTG-1	M96251	M	NPSAD-20201210-A2	2	PVM	PVM	PVM_CD163
M96251-2-GGATGTTTCCCGGTAG-1	M96251	M	NPSAD-20201210-A2	2	MG	Adapt	Adapt_HIF1A
M96251-2-GGCAGTCTCCGTATAG-1	M96251	M	NPSAD-20201210-A2	2	PVM	PVM	PVM_CD163
M96251-2-GGGAAGTCAGCGTAGA-1	M96251	M	NPSAD-20201210-A2	2	MG	Homeo	Homeo_PICALM
M96251-2-GGTCTGGGTTGACGGA-1	M96251	M	NPSAD-20201210-A2	2	MG	Adapt	Adapt_AIF1
M96251-2-GTAATGCCACACCGAC-1	M96251	M	NPSAD-20201210-A2	2	MG	Homeo	Homeo_PICALM
M96251-2-GTAGAAACATCCGAGC-1	M96251	M	NPSAD-20201210-A2	2	MG	Homeo	Homeo_PICALM
M96251-2-GTCAAACTCGCATTGA-1	M96251	M	NPSAD-20201210-A2	2	PVM	PVM	PVM_CD163
M96251-2-GTCACGGAGGTAGTCG-1	M96251	M	NPSAD-20201210-A2	2	MG	Homeo	Homeo_PICALM
M96251-2-GTCATCCTCCACAGGC-1	M96251	M	NPSAD-20201210-A2	2	MG	Adapt	Adapt_AIF1
M96251-2-GTCCACTGTGCCCACA-1	M96251	M	NPSAD-20201210-A2	2	MG	Adapt	Adapt_HIST
M96251-2-GTCCACTTCTTCCACG-1	M96251	M	NPSAD-20201210-A2	2	PVM	PVM	PVM_CD163
M96251-2-GTCCTCATCACCTTGC-1	M96251	M	NPSAD-20201210-A2	2	MG	Adapt	Adapt_HIST
M96251-2-GTCTAGAAGCGCATCC-1	M96251	M	NPSAD-20201210-A2	2	MG	Adapt	Adapt_AIF1
M96251-2-GTGAGGACATACCGTA-1	M96251	M	NPSAD-20201210-A2	2	MG	Adapt	Adapt_HIF1A
M96251-2-GTGAGGAGTAGCTGCC-1	M96251	M	NPSAD-20201210-A2	2	PVM	PVM	PVM_CD163
M96251-2-GTGCAGCCATCGTTCC-1	M96251	M	NPSAD-20201210-A2	2	MG	Adapt	Adapt_HIST
M96251-2-GTGCGTGGTTGTGTTG-1	M96251	M	NPSAD-20201210-A2	2	MG	Adapt	Adapt_AIF1
M96251-2-GTGTGATAGTGTTCCA-1	M96251	M	NPSAD-20201210-A2	2	MG	Homeo	Homeo_PICALM
M96251-2-GTGTTAGGTCTTAGTG-1	M96251	M	NPSAD-20201210-A2	2	MG	Adapt	Adapt_HIST
M96251-2-GTTGTAGCAATCCAGT-1	M96251	M	NPSAD-20201210-A2	2	PVM	PVM	PVM_CD163
M96251-2-TACAACGGTCCCTGTT-1	M96251	M	NPSAD-20201210-A2	2	PVM	PVM	PVM_CD163
M96251-2-TAGGTTGAGCTGGCTC-1	M96251	M	NPSAD-20201210-A2	2	PVM	PVM	PVM_CD163
M96251-2-TATTCCATCGAATGCT-1	M96251	M	NPSAD-20201210-A2	2	MG	Adapt	Adapt_AIF1
M96251-2-TCACATTTCCACCTCA-1	M96251	M	NPSAD-20201210-A2	2	MG	Adapt	Adapt_HIST
M96251-2-TCACATTTCTTCCAGC-1	M96251	M	NPSAD-20201210-A2	2	MG	Homeo	Homeo_PICALM
M96251-2-TCATTGTGTATTTCCT-1	M96251	M	NPSAD-20201210-A2	2	MG	Homeo	Homeo_PICALM
M96251-2-TCATTTGAGCTTCATG-1	M96251	M	NPSAD-20201210-A2	2	MG	Adapt	Adapt_AIF1
M96251-2-TCCACCAGTATGGGAC-1	M96251	M	NPSAD-20201210-A2	2	MG	Adapt	Adapt_HIST
M96251-2-TCCATCGGTGTTAAAG-1	M96251	M	NPSAD-20201210-A2	2	MG	Adapt	Adapt_HIST
M96251-2-TCCATGCTCGCCTCTA-1	M96251	M	NPSAD-20201210-A2	2	MG	Homeo	Homeo_PICALM
M96251-2-TCCGTGTGTCGAGCTC-1	M96251	M	NPSAD-20201210-A2	2	MG	Adapt	Adapt_AIF1
M96251-2-TCCTAATTCGACCCAG-1	M96251	M	NPSAD-20201210-A2	2	MG	Homeo	Homeo_PICALM
M96251-2-TCCTCGAGTGGCAACA-1	M96251	M	NPSAD-20201210-A2	2	MG	Homeo	Homeo_PICALM
M96251-2-TCCTTTCGTCCAGGTC-1	M96251	M	NPSAD-20201210-A2	2	MG	Adapt	Adapt_HIF1A
M96251-2-TCGACGGGTATCAAGA-1	M96251	M	NPSAD-20201210-A2	2	MG	Adapt	Adapt_HIST
M96251-2-TCGCTCACAAGGTCGA-1	M96251	M	NPSAD-20201210-A2	2	PVM	PVM	PVM_CD163
M96251-2-TCGCTTGAGTCGGCAA-1	M96251	M	NPSAD-20201210-A2	2	PVM	PVM	PVM_CD163
M96251-2-TCGGATATCCTGGTCT-1	M96251	M	NPSAD-20201210-A2	2	MG	Adapt	Adapt_HIST
M96251-2-TCTACATAGCTCACTA-1	M96251	M	NPSAD-20201210-A2	2	PVM	PVM	PVM_CD163
M96251-2-TCTCCGAGTGCAATGG-1	M96251	M	NPSAD-20201210-A2	2	PVM	PVM	PVM_CD163
M96251-2-TGAGACTGTCTCAAGT-1	M96251	M	NPSAD-20201210-A2	2	PVM	PVM	PVM_CD163
M96251-2-TGATCTTCACAGAAGC-1	M96251	M	NPSAD-20201210-A2	2	MG	Adapt	Adapt_HIST
M96251-2-TGATGGTGTACAGAAT-1	M96251	M	NPSAD-20201210-A2	2	MG	Homeo	Homeo_PICALM
M96251-2-TGATTTCCAAGTTTGC-1	M96251	M	NPSAD-20201210-A2	2	PVM	PVM	PVM_CD163
M96251-2-TGCACGGCAACGGGTA-1	M96251	M	NPSAD-20201210-A2	2	MG	Homeo	Homeo_PICALM
M96251-2-TGGAGGATCTCTGACC-1	M96251	M	NPSAD-20201210-A2	2	MG	Homeo	Homeo_PICALM
M96251-2-TGGGCTGAGCCACAAG-1	M96251	M	NPSAD-20201210-A2	2	MG	Adapt	Adapt_HIST
M96251-2-TGGGCTGGTTAATCGC-1	M96251	M	NPSAD-20201210-A2	2	PVM	PVM	PVM_CD163
M96251-2-TGGGTTATCCATAGAC-1	M96251	M	NPSAD-20201210-A2	2	MG	Adapt	Adapt_AIF1
M96251-2-TGGTAGTTCATGACAC-1	M96251	M	NPSAD-20201210-A2	2	PVM	PVM	PVM_CD163
M96251-2-TGTGAGTCACAAGCTT-1	M96251	M	NPSAD-20201210-A2	2	MG	Homeo	Homeo_PICALM
M96251-2-TGTTCATCAATTGAGA-1	M96251	M	NPSAD-20201210-A2	2	MG	Homeo	Homeo_PICALM
M96251-2-TGTTTGTCAGGCCCTA-1	M96251	M	NPSAD-20201210-A2	2	MG	Adapt	Adapt_AIF1
M96251-2-TTCCAATCATACTTTC-1	M96251	M	NPSAD-20201210-A2	2	PVM	PVM	PVM_CD163
M96251-2-TTCGCTGGTGTGGACA-1	M96251	M	NPSAD-20201210-A2	2	MG	Adapt	Adapt_HIF1A
M96251-2-TTCTGTACATGCTGCG-1	M96251	M	NPSAD-20201210-A2	2	MG	Adapt	Adapt_HIST
M96251-2-TTGGTTTTCATAGACC-1	M96251	M	NPSAD-20201210-A2	2	PVM	PVM	PVM_CD163
M96251-2-TTGTTTGAGACTAGAT-1	M96251	M	NPSAD-20201210-A2	2	PVM	PVM	PVM_CD163
M96251-2-TTTACGTCATTGAAGA-1	M96251	M	NPSAD-20201210-A2	2	PVM	PVM	PVM_CD163
M96251-2-TTTCCTCAGCCATTTG-1	M96251	M	NPSAD-20201210-A2	2	MG	Homeo	Homeo_PICALM
M96287-1-AAACCCAAGGATTTGA-0	M96287	M	NPSAD-253-A1	1	MG	ADAM	ADAM_GPNMB
M96287-1-AAAGGATAGACATAAC-0	M96287	M	NPSAD-253-A1	1	MG	Homeo	Homeo_PICALM
M96287-1-AACAAAGAGCAACTTC-0	M96287	M	NPSAD-253-A1	1	MG	Homeo	Homeo_PICALM
M96287-1-AACAGGGCACTCAGAT-0	M96287	M	NPSAD-253-A1	1	MG	Homeo	Homeo_PICALM
M96287-1-AACCACATCGTAATGC-0	M96287	M	NPSAD-253-A1	1	MG	Homeo	Homeo_FRMD4A
M96287-1-AACCTGAAGAACGTGC-0	M96287	M	NPSAD-253-A1	1	MG	Homeo	Homeo_PICALM
M96287-1-AAGACAAGTTATCCAG-0	M96287	M	NPSAD-253-A1	1	MG	Adapt	Adapt_IFI44L
M96287-1-AAGTGAATCAGCCTCT-0	M96287	M	NPSAD-253-A1	1	MG	Homeo	Homeo_PICALM
M96287-1-AAGTTCGAGGTACTGG-0	M96287	M	NPSAD-253-A1	1	MG	Adapt	Adapt_HSPA1A
M96287-1-AATGGAATCCCTATTA-0	M96287	M	NPSAD-253-A1	1	MG	Adapt	Adapt_HIST
M96287-1-AATGGCTCAAGAGCTG-0	M96287	M	NPSAD-253-A1	1	MG	Adapt	Adapt_HIST
M96287-1-ACACTGAAGCAGCACA-0	M96287	M	NPSAD-253-A1	1	MG	Homeo	Homeo_FRMD4A
M96287-1-ACCTACCGTCAACACT-0	M96287	M	NPSAD-253-A1	1	MG	Adapt	Adapt_HIF1A
M96287-1-ACTGCAAAGTGTAGAT-0	M96287	M	NPSAD-253-A1	1	PVM	PVM	PVM_CD163
M96287-1-ACTGTCCAGAAAGCGA-0	M96287	M	NPSAD-253-A1	1	MG	Adapt	Adapt_TMEM163
M96287-1-AGAAGCGGTCCTGGGT-0	M96287	M	NPSAD-253-A1	1	MG	ADAM	ADAM_GPNMB
M96287-1-AGACACTAGCAAGTCG-0	M96287	M	NPSAD-253-A1	1	PVM	PVM	PVM_CD163
M96287-1-AGAGAATCACGGCACT-0	M96287	M	NPSAD-253-A1	1	MG	Adapt	Adapt_HIST
M96287-1-AGAGCCCTCTGTGCGG-0	M96287	M	NPSAD-253-A1	1	PVM	PVM	PVM_CD163
M96287-1-AGCGATTCATGACTTG-0	M96287	M	NPSAD-253-A1	1	MG	Homeo	Homeo_PICALM
M96287-1-AGGAGGTCACCCTATC-0	M96287	M	NPSAD-253-A1	1	MG	Adapt	Adapt_HIF1A
M96287-1-AGGCATTTCTGCTAGA-0	M96287	M	NPSAD-253-A1	1	MG	ADAM	ADAM_GPNMB
M96287-1-AGGGTCCTCCCACAGG-0	M96287	M	NPSAD-253-A1	1	MG	Homeo	Homeo_PICALM
M96287-1-AGGTGTTCATAGGAGC-0	M96287	M	NPSAD-253-A1	1	MG	Homeo	Homeo_PICALM
M96287-1-AGGTTACGTTACACTG-0	M96287	M	NPSAD-253-A1	1	MG	Homeo	Homeo_PICALM
M96287-1-AGTCAACAGGCTCTCG-0	M96287	M	NPSAD-253-A1	1	PVM	PVM	PVM_CD163
M96287-1-ATACTTCAGACGCAGT-0	M96287	M	NPSAD-253-A1	1	MG	Homeo	Homeo_PICALM
M96287-1-ATAGAGACAGTTCTAG-0	M96287	M	NPSAD-253-A1	1	MG	Homeo	Homeo_PICALM
M96287-1-ATAGAGAGTACAACGG-0	M96287	M	NPSAD-253-A1	1	MG	Homeo	Homeo_PICALM
M96287-1-ATCATTCCATACCATG-0	M96287	M	NPSAD-253-A1	1	MG	Homeo	Homeo_PICALM
M96287-1-ATCCACCCATTGTACG-0	M96287	M	NPSAD-253-A1	1	MG	Homeo	Homeo_PICALM
M96287-1-ATCCGTCCAGTGTGGA-0	M96287	M	NPSAD-253-A1	1	MG	Homeo	Homeo_PICALM
M96287-1-ATCGGATAGTGCAAAT-0	M96287	M	NPSAD-253-A1	1	MG	ADAM	ADAM_GPNMB
M96287-1-ATCGTAGCACAGTCAT-0	M96287	M	NPSAD-253-A1	1	MG	Adapt	Adapt_HIST
M96287-1-ATGAAAGCATAATGAG-0	M96287	M	NPSAD-253-A1	1	MG	Homeo	Homeo_FRMD4A
M96287-1-ATGAAAGTCGGCCTTT-0	M96287	M	NPSAD-253-A1	1	MG	Prolif	Prolif_MKI67
M96287-1-ATGAGGGAGGAGAATG-0	M96287	M	NPSAD-253-A1	1	MG	Adapt	Adapt_HIF1A
M96287-1-ATGAGTCGTCTGCCTT-0	M96287	M	NPSAD-253-A1	1	MG	Homeo	Homeo_PICALM
M96287-1-ATTCATCGTCTCTCCA-0	M96287	M	NPSAD-253-A1	1	PVM	PVM	PVM_CD163
M96287-1-ATTTACCTCGATTGAC-0	M96287	M	NPSAD-253-A1	1	MG	Homeo	Homeo_PICALM
M96287-1-ATTTCACTCCTCTGCA-0	M96287	M	NPSAD-253-A1	1	MG	ADAM	ADAM_GPNMB
M96287-1-CAACCAATCGATACAC-0	M96287	M	NPSAD-253-A1	1	MG	Adapt	Adapt_HIST
M96287-1-CAACCTCGTACTGCGC-0	M96287	M	NPSAD-253-A1	1	MG	Homeo	Homeo_PICALM
M96287-1-CAAGACTTCTGCCCTA-0	M96287	M	NPSAD-253-A1	1	PVM	PVM	PVM_CD163
M96287-1-CAAGAGGAGGAATTAC-0	M96287	M	NPSAD-253-A1	1	MG	Homeo	Homeo_PICALM
M96287-1-CAGATTGAGAGTAACT-0	M96287	M	NPSAD-253-A1	1	MG	Homeo	Homeo_PICALM
M96287-1-CAGCAATGTCAGACTT-0	M96287	M	NPSAD-253-A1	1	PVM	PVM	PVM_CD163
M96287-1-CAGCAATTCTAACACG-0	M96287	M	NPSAD-253-A1	1	PVM	PVM	PVM_CD163
M96287-1-CAGCACGTCAGACCTA-0	M96287	M	NPSAD-253-A1	1	MG	ADAM	ADAM_GPNMB
M96287-1-CAGCAGCGTGCTCTTC-0	M96287	M	NPSAD-253-A1	1	MG	Homeo	Homeo_PICALM
M96287-1-CAGGTATAGGGCATGT-0	M96287	M	NPSAD-253-A1	1	PVM	PVM	PVM_CD163
M96287-1-CAGTTAGCACCTAAAC-0	M96287	M	NPSAD-253-A1	1	PVM	PVM	PVM_CD163
M96287-1-CAGTTAGTCGCCGATG-0	M96287	M	NPSAD-253-A1	1	MG	Homeo	Homeo_PICALM
M96287-1-CATCAAGCATCACCAA-0	M96287	M	NPSAD-253-A1	1	MG	Adapt	Adapt_HSPA1A
M96287-1-CATCCCAAGAACAAGG-0	M96287	M	NPSAD-253-A1	1	PVM	PVM	PVM_CD163
M96287-1-CATCCCATCTACACAG-0	M96287	M	NPSAD-253-A1	1	MG	Homeo	Homeo_PICALM
M96287-1-CATGCGGTCGTCGCTT-0	M96287	M	NPSAD-253-A1	1	MG	Homeo	Homeo_PICALM
M96287-1-CATTGCCTCACCTCAC-0	M96287	M	NPSAD-253-A1	1	MG	Homeo	Homeo_PICALM
M96287-1-CCATAAGCACGGCCAT-0	M96287	M	NPSAD-253-A1	1	MG	Homeo	Homeo_PICALM
M96287-1-CCCGGAAAGACCTGGA-0	M96287	M	NPSAD-253-A1	1	MG	Homeo	Homeo_PICALM
M96287-1-CCCTCTCTCGATCCCT-0	M96287	M	NPSAD-253-A1	1	MG	ADAM	ADAM_GPNMB
M96287-1-CCCTGATTCATCGGGC-0	M96287	M	NPSAD-253-A1	1	MG	Homeo	Homeo_PICALM
M96287-1-CCGATGGAGAGCCTGA-0	M96287	M	NPSAD-253-A1	1	MG	Homeo	Homeo_PICALM
M96287-1-CCGTGAGGTCTTACTT-0	M96287	M	NPSAD-253-A1	1	MG	ADAM	ADAM_GPNMB
M96287-1-CCTAACCTCTTACTGT-0	M96287	M	NPSAD-253-A1	1	MG	Homeo	Homeo_PICALM
M96287-1-CGACAGCAGATGACCG-0	M96287	M	NPSAD-253-A1	1	PVM	PVM	PVM_CD163
M96287-1-CGAGAAGGTCACGCTG-0	M96287	M	NPSAD-253-A1	1	MG	Adapt	Adapt_TMEM163
M96287-1-CGAGAAGGTGTTTACG-0	M96287	M	NPSAD-253-A1	1	MG	ADAM	ADAM_GPNMB
M96287-1-CGAGAAGTCGCACTCT-0	M96287	M	NPSAD-253-A1	1	PVM	PVM	PVM_CD163
M96287-1-CGAGGCTGTACGACAG-0	M96287	M	NPSAD-253-A1	1	PVM	PVM	PVM_CD163
M96287-1-CGATGCGAGACACACG-0	M96287	M	NPSAD-253-A1	1	MG	Homeo	Homeo_PICALM
M96287-1-CGATGCGAGTATGTAG-0	M96287	M	NPSAD-253-A1	1	MG	Homeo	Homeo_PICALM
M96287-1-CGGGTGTTCATTACCT-0	M96287	M	NPSAD-253-A1	1	PVM	PVM	PVM_CD163
M96287-1-CGGTCAGAGTTTGCTG-0	M96287	M	NPSAD-253-A1	1	MG	Homeo	Homeo_FRMD4A
M96287-1-CGTGATATCAAGGACG-0	M96287	M	NPSAD-253-A1	1	MG	Adapt	Adapt_TMEM163
M96287-1-CGTGCTTCAGTTAGAA-0	M96287	M	NPSAD-253-A1	1	MG	Adapt	Adapt_HIF1A
M96287-1-CGTGCTTCATGGCCCA-0	M96287	M	NPSAD-253-A1	1	MG	Adapt	Adapt_HIST
M96287-1-CGTTGGGCAGGTCAGA-0	M96287	M	NPSAD-253-A1	1	PVM	PVM	PVM_CD163
M96287-1-CTCAATTAGCAGCGAT-0	M96287	M	NPSAD-253-A1	1	PVM	PVM	PVM_CD163
M96287-1-CTCACTGGTTGCGAAG-0	M96287	M	NPSAD-253-A1	1	MG	Homeo	Homeo_PICALM
M96287-1-CTCAGGGAGACTCGAG-0	M96287	M	NPSAD-253-A1	1	PVM	PVM	PVM_CD163
M96287-1-CTCCGATCAACACAGG-0	M96287	M	NPSAD-253-A1	1	MG	Adapt	Adapt_TMEM163
M96287-1-CTCCGATGTCGCTTGG-0	M96287	M	NPSAD-253-A1	1	PVM	PVM	PVM_CD163
M96287-1-CTCCTTTTCAAGCCAT-0	M96287	M	NPSAD-253-A1	1	PVM	PVM	PVM_CD163
M96287-1-CTCTCAGGTGTAAACA-0	M96287	M	NPSAD-253-A1	1	PVM	PVM	PVM_CD163
M96287-1-CTCTCGAGTGGTCTTA-0	M96287	M	NPSAD-253-A1	1	MG	Adapt	Adapt_HIST
M96287-1-CTGAGGCGTCACGTGC-0	M96287	M	NPSAD-253-A1	1	PVM	PVM	PVM_CD163
M96287-1-CTGAGGCGTGCATTAC-0	M96287	M	NPSAD-253-A1	1	MG	Prolif	Prolif_MKI67
M96287-1-CTGCGAGGTCTCACAA-0	M96287	M	NPSAD-253-A1	1	MG	Homeo	Homeo_PICALM
M96287-1-CTTACCGCATTGACCA-0	M96287	M	NPSAD-253-A1	1	MG	Adapt	Adapt_HIF1A
M96287-1-CTTCCGAGTCACGACC-0	M96287	M	NPSAD-253-A1	1	MG	Adapt	Adapt_HIST
M96287-1-GAACGTTTCGGCATTA-0	M96287	M	NPSAD-253-A1	1	PVM	PVM	PVM_CD163
M96287-1-GAAGAATTCTACCAGA-0	M96287	M	NPSAD-253-A1	1	MG	Homeo	Homeo_PICALM
M96287-1-GAAGGGTTCACAAGAA-0	M96287	M	NPSAD-253-A1	1	PVM	PVM	PVM_CD163
M96287-1-GAATCACCAGCAGAAC-0	M96287	M	NPSAD-253-A1	1	MG	Homeo	Homeo_PICALM
M96287-1-GACCAATTCGTGTCAA-0	M96287	M	NPSAD-253-A1	1	PVM	PVM	PVM_CD163
M96287-1-GACTATGAGACGCAGT-0	M96287	M	NPSAD-253-A1	1	PVM	PVM	PVM_CD163
M96287-1-GACTCAAGTAACACGG-0	M96287	M	NPSAD-253-A1	1	MG	ADAM	ADAM_GPNMB
M96287-1-GAGAAATTCGAGGCAA-0	M96287	M	NPSAD-253-A1	1	PVM	PVM	PVM_CD163
M96287-1-GAGACTTAGGCCGCTT-0	M96287	M	NPSAD-253-A1	1	MG	Homeo	Homeo_PICALM
M96287-1-GAGCTGCGTTCCGGTG-0	M96287	M	NPSAD-253-A1	1	MG	ADAM	ADAM_GPNMB
M96287-1-GAGGGATCACGACGAA-0	M96287	M	NPSAD-253-A1	1	MG	Adapt	Adapt_HIST
M96287-1-GATAGCTGTGTCTAAC-0	M96287	M	NPSAD-253-A1	1	MG	Homeo	Homeo_PICALM
M96287-1-GATGACTCAGCTCTGG-0	M96287	M	NPSAD-253-A1	1	MG	ADAM	ADAM_GPNMB
M96287-1-GATGGAGTCTACGCGG-0	M96287	M	NPSAD-253-A1	1	MG	Homeo	Homeo_PICALM
M96287-1-GCATCGGTCCAACTGA-0	M96287	M	NPSAD-253-A1	1	MG	Adapt	Adapt_TMEM163
M96287-1-GCCAACGTCCACAGCG-0	M96287	M	NPSAD-253-A1	1	MG	Homeo	Homeo_PICALM
M96287-1-GCCATTCGTTGAGGAC-0	M96287	M	NPSAD-253-A1	1	MG	Homeo	Homeo_PICALM
M96287-1-GCCCAGACAAGTGGTG-0	M96287	M	NPSAD-253-A1	1	PVM	PVM	PVM_CD163
M96287-1-GCGATCGAGGTCGTAG-0	M96287	M	NPSAD-253-A1	1	MG	ADAM	ADAM_GPNMB
M96287-1-GCGATCGGTGCACATT-0	M96287	M	NPSAD-253-A1	1	MG	Prolif	Prolif_MKI67
M96287-1-GCGTGCAAGCCTGTCG-0	M96287	M	NPSAD-253-A1	1	MG	Adapt	Adapt_AIF1
M96287-1-GCTACAACACCAGGTC-0	M96287	M	NPSAD-253-A1	1	MG	ADAM	ADAM_GPNMB
M96287-1-GCTGAATAGTAGGCCA-0	M96287	M	NPSAD-253-A1	1	MG	Adapt	Adapt_TMEM163
M96287-1-GCTGAATCAAGCTACT-0	M96287	M	NPSAD-253-A1	1	PVM	PVM	PVM_CD163
M96287-1-GGAACCCCAGTCGCAC-0	M96287	M	NPSAD-253-A1	1	MG	Homeo	Homeo_PICALM
M96287-1-GGATCTAAGCTGAAAT-0	M96287	M	NPSAD-253-A1	1	MG	Homeo	Homeo_FRMD4A
M96287-1-GGGCCATGTTCGGACC-0	M96287	M	NPSAD-253-A1	1	MG	Adapt	Adapt_HIST
M96287-1-GGTAACTAGACCAAGC-0	M96287	M	NPSAD-253-A1	1	MG	Homeo	Homeo_PICALM
M96287-1-GGTGTTAGTGAGTTGG-0	M96287	M	NPSAD-253-A1	1	MG	Homeo	Homeo_PICALM
M96287-1-GTAGAAACATCATCTT-0	M96287	M	NPSAD-253-A1	1	MG	ADAM	ADAM_GPNMB
M96287-1-GTCATCCGTACAATAG-0	M96287	M	NPSAD-253-A1	1	MG	Adapt	Adapt_TMEM163
M96287-1-GTCTTTAGTATTGACC-0	M96287	M	NPSAD-253-A1	1	MG	ADAM	ADAM_GPNMB
M96287-1-GTGACGCCAGTAGAGC-0	M96287	M	NPSAD-253-A1	1	MG	Homeo	Homeo_PICALM
M96287-1-GTGTAACCATGAATCC-0	M96287	M	NPSAD-253-A1	1	MG	Homeo	Homeo_PICALM
M96287-1-GTGTCCTCATGGGTCC-0	M96287	M	NPSAD-253-A1	1	MG	Homeo	Homeo_PICALM
M96287-1-GTTCCGTAGCACTGGA-0	M96287	M	NPSAD-253-A1	1	MG	Homeo	Homeo_PICALM
M96287-1-GTTTACTGTTGCCGAC-0	M96287	M	NPSAD-253-A1	1	MG	Homeo	Homeo_FRMD4A
M96287-1-GTTTGGAAGGTCATAA-0	M96287	M	NPSAD-253-A1	1	MG	Homeo	Homeo_PICALM
M96287-1-TAACGACAGAAGGATG-0	M96287	M	NPSAD-253-A1	1	MG	Homeo	Homeo_PICALM
M96287-1-TAACGACTCTTCTGGC-0	M96287	M	NPSAD-253-A1	1	MG	Adapt	Adapt_AIF1
M96287-1-TAAGTCGAGACTACGG-0	M96287	M	NPSAD-253-A1	1	MG	Adapt	Adapt_AIF1
M96287-1-TACAGGTGTATCGAGG-0	M96287	M	NPSAD-253-A1	1	MG	Homeo	Homeo_PICALM
M96287-1-TACAGGTGTCTCAAGT-0	M96287	M	NPSAD-253-A1	1	MG	Adapt	Adapt_AIF1
M96287-1-TACTGCCAGGTGCATG-0	M96287	M	NPSAD-253-A1	1	PVM	PVM	PVM_CD163
M96287-1-TAGACTGTCGTCCTTG-0	M96287	M	NPSAD-253-A1	1	PVM	PVM	PVM_CD163
M96287-1-TAGGTACTCGAGTCCG-0	M96287	M	NPSAD-253-A1	1	PVM	PVM	PVM_CD163
M96287-1-TAGGTTGAGACTAAGT-0	M96287	M	NPSAD-253-A1	1	MG	Prolif	Prolif_MKI67
M96287-1-TAGTGCAAGTCGCGAA-0	M96287	M	NPSAD-253-A1	1	MG	Homeo	Homeo_PICALM
M96287-1-TATCGCCCACTGAGGA-0	M96287	M	NPSAD-253-A1	1	MG	ADAM	ADAM_GPNMB
M96287-1-TATTGCTCATCCTGTC-0	M96287	M	NPSAD-253-A1	1	MG	ADAM	ADAM_GPNMB
M96287-1-TATTTCGTCGCAGAGA-0	M96287	M	NPSAD-253-A1	1	MG	Homeo	Homeo_FRMD4A
M96287-1-TCAAGTGTCAAGCCCG-0	M96287	M	NPSAD-253-A1	1	MG	Homeo	Homeo_PICALM
M96287-1-TCACGGGAGGAACTAT-0	M96287	M	NPSAD-253-A1	1	PVM	PVM	PVM_CD163
M96287-1-TCAGCAACAGCGGTCT-0	M96287	M	NPSAD-253-A1	1	MG	ADAM	ADAM_GPNMB
M96287-1-TCATGAGTCCAAATGC-0	M96287	M	NPSAD-253-A1	1	MG	Homeo	Homeo_PICALM
M96287-1-TCCATGCCAGTGCCTG-0	M96287	M	NPSAD-253-A1	1	MG	Homeo	Homeo_PICALM
M96287-1-TCCATGCTCTGATTCT-0	M96287	M	NPSAD-253-A1	1	MG	Adapt	Adapt_TMEM163
M96287-1-TCCGATCCAACGTAAA-0	M96287	M	NPSAD-253-A1	1	MG	Homeo	Homeo_PICALM
M96287-1-TCGCTCACATGTCGTA-0	M96287	M	NPSAD-253-A1	1	MG	ADAM	ADAM_GPNMB
M96287-1-TCGGGTGAGGGTCAAC-0	M96287	M	NPSAD-253-A1	1	PVM	PVM	PVM_CD163
M96287-1-TCGGTCTAGATGTTGA-0	M96287	M	NPSAD-253-A1	1	MG	Adapt	Adapt_HIF1A
M96287-1-TCGTAGAAGATACAGT-0	M96287	M	NPSAD-253-A1	1	MG	Homeo	Homeo_PICALM
M96287-1-TCTAACTCAAGCGAAC-0	M96287	M	NPSAD-253-A1	1	PVM	PVM	PVM_CD163
M96287-1-TCTCACGCAGCTTCGG-0	M96287	M	NPSAD-253-A1	1	MG	ADAM	ADAM_GPNMB
M96287-1-TCTCAGCTCCCGTTCA-0	M96287	M	NPSAD-253-A1	1	MG	Homeo	Homeo_PICALM
M96287-1-TCTTCCTGTTAGGACG-0	M96287	M	NPSAD-253-A1	1	MG	ADAM	ADAM_GPNMB
M96287-1-TGAATGCAGCGGCTCT-0	M96287	M	NPSAD-253-A1	1	MG	Adapt	Adapt_HIST
M96287-1-TGACAGTCACCTCGTT-0	M96287	M	NPSAD-253-A1	1	MG	Homeo	Homeo_PICALM
M96287-1-TGACTCCGTCTCAGGC-0	M96287	M	NPSAD-253-A1	1	MG	Homeo	Homeo_PICALM
M96287-1-TGATCTTGTTCGGCGT-0	M96287	M	NPSAD-253-A1	1	PVM	PVM	PVM_CD163
M96287-1-TGCACGGGTCTCACGG-0	M96287	M	NPSAD-253-A1	1	MG	Adapt	Adapt_HIF1A
M96287-1-TGCAGTATCGAGATAA-0	M96287	M	NPSAD-253-A1	1	MG	Prolif	Prolif_MKI67
M96287-1-TGCATCCAGGGCTTCC-0	M96287	M	NPSAD-253-A1	1	MG	Homeo	Homeo_FRMD4A
M96287-1-TGCGGCATCTGCTTTA-0	M96287	M	NPSAD-253-A1	1	MG	Adapt	Adapt_AIF1
M96287-1-TGGATCAAGGCATGCA-0	M96287	M	NPSAD-253-A1	1	MG	Homeo	Homeo_PICALM
M96287-1-TGTGGCGAGGCACTAG-0	M96287	M	NPSAD-253-A1	1	MG	Homeo	Homeo_PICALM
M96287-1-TGTTGGATCAGTCAGT-0	M96287	M	NPSAD-253-A1	1	PVM	PVM	PVM_CD163
M96287-1-TTCACCGAGTGGACGT-0	M96287	M	NPSAD-253-A1	1	PVM	PVM	PVM_CD163
M96287-1-TTCTAGTGTCTGCAAT-0	M96287	M	NPSAD-253-A1	1	PVM	PVM	PVM_CD163
M96287-1-TTGAACGGTCACGTGC-0	M96287	M	NPSAD-253-A1	1	MG	Homeo	Homeo_PICALM
M96287-1-TTGACCCAGGCGTCCT-0	M96287	M	NPSAD-253-A1	1	PVM	PVM	PVM_CD163
M96287-1-TTGTGTTTCTGGGAGA-0	M96287	M	NPSAD-253-A1	1	MG	ADAM	ADAM_GPNMB
M96287-1-TTTATGCTCGACCCAG-0	M96287	M	NPSAD-253-A1	1	MG	Homeo	Homeo_PICALM
M96287-1-TTTCACAGTACAAAGT-0	M96287	M	NPSAD-253-A1	1	MG	Adapt	Adapt_TMEM163
M96287-1-TTTCAGTGTGACACGA-0	M96287	M	NPSAD-253-A1	1	PVM	PVM	PVM_CD163
M96287-1-TTTCGATGTTGCACGC-0	M96287	M	NPSAD-253-A1	1	MG	ADAM	ADAM_GPNMB
M96287-1-TTTGTTGCAATAACGA-0	M96287	M	NPSAD-253-A1	1	MG	Homeo	Homeo_PICALM
M96287-1-TTTGTTGCACTAGGTT-0	M96287	M	NPSAD-253-A1	1	MG	Adapt	Adapt_TMEM163
M96287-2-AAGCATCTCACAGAGG-1	M96287	M	NPSAD-253-A2	2	MG	Prolif	Prolif_MKI67
M96287-2-AAGTACCCAGGTTCGC-1	M96287	M	NPSAD-253-A2	2	MG	Homeo	Homeo_PICALM
M96287-2-AATGAAGCACATGAAA-1	M96287	M	NPSAD-253-A2	2	PVM	PVM	PVM_CD163
M96287-2-ACAGGGAGTGAGCGAT-1	M96287	M	NPSAD-253-A2	2	MG	ADAM	ADAM_GPNMB
M96287-2-ACCGTTCCAACGCATT-1	M96287	M	NPSAD-253-A2	2	MG	Homeo	Homeo_PICALM
M96287-2-ACGTACATCCTGGCTT-1	M96287	M	NPSAD-253-A2	2	PVM	PVM	PVM_CD163
M96287-2-ACTATCTTCCTGTTGC-1	M96287	M	NPSAD-253-A2	2	PVM	PVM	PVM_CD163
M96287-2-ACTGTGACAAATACAG-1	M96287	M	NPSAD-253-A2	2	MG	Homeo	Homeo_PICALM
M96287-2-AGACACTAGTAACCGG-1	M96287	M	NPSAD-253-A2	2	MG	ADAM	ADAM_GPNMB
M96287-2-AGGAAATAGAATCGCG-1	M96287	M	NPSAD-253-A2	2	MG	Adapt	Adapt_AIF1
M96287-2-AGGAAATGTAGACAGC-1	M96287	M	NPSAD-253-A2	2	MG	Adapt	Adapt_IFI44L
M96287-2-AGTAGCTTCTCATGCC-1	M96287	M	NPSAD-253-A2	2	MG	Homeo	Homeo_PICALM
M96287-2-AGTAGTCAGGTAAAGG-1	M96287	M	NPSAD-253-A2	2	MG	Homeo	Homeo_PICALM
M96287-2-AGTCACAAGCCTGCCA-1	M96287	M	NPSAD-253-A2	2	MG	Homeo	Homeo_PICALM
M96287-2-AGTCTCCAGTAAACAC-1	M96287	M	NPSAD-253-A2	2	MG	Homeo	Homeo_PICALM
M96287-2-ATAGGCTAGCGCTTCG-1	M96287	M	NPSAD-253-A2	2	MG	Homeo	Homeo_PICALM
M96287-2-CAACGGCCATCTAGAC-1	M96287	M	NPSAD-253-A2	2	MG	Homeo	Homeo_PICALM
M96287-2-CAAGAGGGTTGGTACT-1	M96287	M	NPSAD-253-A2	2	MG	Homeo	Homeo_PICALM
M96287-2-CAGGGCTTCCAATCCC-1	M96287	M	NPSAD-253-A2	2	MG	Homeo	Homeo_PICALM
M96287-2-CATCGCTAGCTCGCAC-1	M96287	M	NPSAD-253-A2	2	PVM	PVM	PVM_CD163
M96287-2-CATCGCTGTGTGTACT-1	M96287	M	NPSAD-253-A2	2	MG	Adapt	Adapt_TMEM163
M96287-2-CATCGTCTCTGTTCAT-1	M96287	M	NPSAD-253-A2	2	PVM	PVM	PVM_CD163
M96287-2-CATGCCTCAGAGACTG-1	M96287	M	NPSAD-253-A2	2	MG	Homeo	Homeo_PICALM
M96287-2-CATGCTCAGAAATTCG-1	M96287	M	NPSAD-253-A2	2	MG	ADAM	ADAM_GPNMB
M96287-2-CATGGATCAGGGTTGA-1	M96287	M	NPSAD-253-A2	2	MG	ADAM	ADAM_GPNMB
M96287-2-CCCTCAATCGTGCAGC-1	M96287	M	NPSAD-253-A2	2	PVM	PVM	PVM_CD163
M96287-2-CCGATCTTCTAGAACC-1	M96287	M	NPSAD-253-A2	2	MG	ADAM	ADAM_GPNMB
M96287-2-CCGGTAGGTTAGTTCG-1	M96287	M	NPSAD-253-A2	2	MG	ADAM	ADAM_GPNMB
M96287-2-CCTCATGCATTGCTTT-1	M96287	M	NPSAD-253-A2	2	MG	Homeo	Homeo_PICALM
M96287-2-CCTCCTCCACAGTATC-1	M96287	M	NPSAD-253-A2	2	PVM	PVM	PVM_CD163
M96287-2-CGAATTGGTGGCTGAA-1	M96287	M	NPSAD-253-A2	2	PVM	PVM	PVM_CD163
M96287-2-CGAGGCTAGAATAGTC-1	M96287	M	NPSAD-253-A2	2	MG	ADAM	ADAM_GPNMB
M96287-2-CGATGCGAGAGGGCGA-1	M96287	M	NPSAD-253-A2	2	MG	Homeo	Homeo_PICALM
M96287-2-CTAACTTTCACTTGGA-1	M96287	M	NPSAD-253-A2	2	MG	Homeo	Homeo_PICALM
M96287-2-CTCAACCTCCTTCTTC-1	M96287	M	NPSAD-253-A2	2	MG	Adapt	Adapt_TMEM163
M96287-2-GAAGCGAAGGATATAC-1	M96287	M	NPSAD-253-A2	2	MG	Adapt	Adapt_HIF1A
M96287-2-GAATAGACATAAGCGG-1	M96287	M	NPSAD-253-A2	2	MG	Homeo	Homeo_PICALM
M96287-2-GACATCATCGCTACGG-1	M96287	M	NPSAD-253-A2	2	MG	Adapt	Adapt_TMEM163
M96287-2-GAGGGATCAAGTGCAG-1	M96287	M	NPSAD-253-A2	2	MG	Adapt	Adapt_AIF1
M96287-2-GCACGTGCACAATGTC-1	M96287	M	NPSAD-253-A2	2	PVM	PVM	PVM_CD163
M96287-2-GCTACAAAGGTTCTTG-1	M96287	M	NPSAD-253-A2	2	MG	Adapt	Adapt_HIST
M96287-2-GCTCAAACATCCAACA-1	M96287	M	NPSAD-253-A2	2	MG	ADAM	ADAM_GPNMB
M96287-2-GGGATGAGTGAAGCGT-1	M96287	M	NPSAD-253-A2	2	MG	Homeo	Homeo_PICALM
M96287-2-GGGCGTTAGTAACCTC-1	M96287	M	NPSAD-253-A2	2	MG	Adapt	Adapt_HSPA1A
M96287-2-GGTTAACTCGTAGGAG-1	M96287	M	NPSAD-253-A2	2	MG	Adapt	Adapt_HIST
M96287-2-GTAACCACAACCGACC-1	M96287	M	NPSAD-253-A2	2	PVM	PVM	PVM_CD163
M96287-2-GTAATCGTCTGCGATA-1	M96287	M	NPSAD-253-A2	2	MG	Homeo	Homeo_PICALM
M96287-2-GTAGTACTCAGCAGAG-1	M96287	M	NPSAD-253-A2	2	PVM	PVM	PVM_CD163
M96287-2-GTGAGCCGTAGTACGG-1	M96287	M	NPSAD-253-A2	2	PVM	PVM	PVM_CD163
M96287-2-GTGAGTTTCCGTGTCT-1	M96287	M	NPSAD-253-A2	2	PVM	PVM	PVM_CD163
M96287-2-GTGGGAACACAGTACT-1	M96287	M	NPSAD-253-A2	2	MG	Homeo	Homeo_PICALM
M96287-2-GTTACCCAGGAAAGTG-1	M96287	M	NPSAD-253-A2	2	MG	Adapt	Adapt_AIF1
M96287-2-GTTCTATTCGGAGATG-1	M96287	M	NPSAD-253-A2	2	PVM	PVM	PVM_CD163
M96287-2-GTTGAACAGTCCCAAT-1	M96287	M	NPSAD-253-A2	2	PVM	PVM	PVM_CD163
M96287-2-GTTGCTCAGTCAGCCC-1	M96287	M	NPSAD-253-A2	2	MG	Homeo	Homeo_PICALM
M96287-2-TACCCGTGTGAGACCA-1	M96287	M	NPSAD-253-A2	2	MG	Homeo	Homeo_PICALM
M96287-2-TAGACCACACTGATTG-1	M96287	M	NPSAD-253-A2	2	MG	Adapt	Adapt_TMEM163
M96287-2-TATACCTTCGCTCTAC-1	M96287	M	NPSAD-253-A2	2	MG	Homeo	Homeo_PICALM
M96287-2-TCACACCTCACTCTTA-1	M96287	M	NPSAD-253-A2	2	MG	Adapt	Adapt_HIST
M96287-2-TCGTGGGCATCTAACG-1	M96287	M	NPSAD-253-A2	2	MG	ADAM	ADAM_GPNMB
M96287-2-TCTCACGCATTAAAGG-1	M96287	M	NPSAD-253-A2	2	MG	Homeo	Homeo_PICALM
M96287-2-TCTGGCTAGAGTCAGC-1	M96287	M	NPSAD-253-A2	2	MG	Adapt	Adapt_HIST
M96287-2-TGCGACGAGGTCTACT-1	M96287	M	NPSAD-253-A2	2	MG	Homeo	Homeo_PICALM
M96287-2-TGGTGATAGATAACAC-1	M96287	M	NPSAD-253-A2	2	PVM	PVM	PVM_CD163
M96287-2-TGTAGACAGGGCGAAG-1	M96287	M	NPSAD-253-A2	2	MG	Adapt	Adapt_HIF1A
M96287-2-TGTGCGGGTAAGGCCA-1	M96287	M	NPSAD-253-A2	2	MG	ADAM	ADAM_GPNMB
M96287-2-TGTTCATGTGCCTGCA-1	M96287	M	NPSAD-253-A2	2	MG	Homeo	Homeo_PICALM
M96287-2-TTCACCGGTAGCGCCT-1	M96287	M	NPSAD-253-A2	2	MG	Homeo	Homeo_FRMD4A
M96287-2-TTGGGCGCACTTTATC-1	M96287	M	NPSAD-253-A2	2	PVM	PVM	PVM_CD163
M96287-2-TTGTGGACATAGCTGT-1	M96287	M	NPSAD-253-A2	2	MG	Homeo	Homeo_PICALM
M96287-2-TTGTTGTAGGTCTGGA-1	M96287	M	NPSAD-253-A2	2	MG	Adapt	Adapt_AIF1
M96287-2-TTTGTTGAGACATAGT-1	M96287	M	NPSAD-253-A2	2	MG	Homeo	Homeo_PICALM
M96533-1-AAGCGTTGTGAACTAA-0	M96533	M	NPSAD-183-C1	1	MG	Homeo	Homeo_FRMD4A
M96533-1-AAGTTCGTCTTCCTAA-0	M96533	M	NPSAD-183-C1	1	MG	Adapt	Adapt_TMEM163
M96533-1-ACAGGGAAGGAGCTGT-0	M96533	M	NPSAD-183-C1	1	MG	Homeo	Homeo_PICALM
M96533-1-ACTGCAATCGGATACT-0	M96533	M	NPSAD-183-C1	1	MG	Homeo	Homeo_PICALM
M96533-1-AGAGAGCTCATTTGCT-0	M96533	M	NPSAD-183-C1	1	MG	Homeo	Homeo_PICALM
M96533-1-AGCTACACAACAGCTT-0	M96533	M	NPSAD-183-C1	1	MG	Homeo	Homeo_PICALM
M96533-1-ATGGAGGGTGACAACG-0	M96533	M	NPSAD-183-C1	1	MG	Homeo	Homeo_PICALM
M96533-1-CAGCAATAGGTAGTAT-0	M96533	M	NPSAD-183-C1	1	PVM	PVM	PVM_CD163
M96533-1-CATCGTCAGTACCGGA-0	M96533	M	NPSAD-183-C1	1	MG	Homeo	Homeo_PICALM
M96533-1-CCAAGCGAGGATAATC-0	M96533	M	NPSAD-183-C1	1	MG	Homeo	Homeo_PICALM
M96533-1-GCAGTTATCAAATGAG-0	M96533	M	NPSAD-183-C1	1	PVM	PVM	PVM_CD163
M96533-1-GCATCTCTCTGAGCAT-0	M96533	M	NPSAD-183-C1	1	MG	ADAM	ADAM_GPNMB
M96533-1-GGCTGTGTCTTGTTAC-0	M96533	M	NPSAD-183-C1	1	MG	Homeo	Homeo_FRMD4A
M96533-1-GGGTGAATCAAATGAG-0	M96533	M	NPSAD-183-C1	1	PVM	PVM	PVM_CD163
M96533-1-GTCATGATCTGTGCTC-0	M96533	M	NPSAD-183-C1	1	MG	Homeo	Homeo_PICALM
M96533-1-TACTTCAAGCATGATA-0	M96533	M	NPSAD-183-C1	1	MG	Homeo	Homeo_PICALM
M96533-1-TGATTTCTCAATCGGT-0	M96533	M	NPSAD-183-C1	1	PVM	PVM	PVM_CD163
M96533-1-TTCTCTCAGCACCAGA-0	M96533	M	NPSAD-183-C1	1	MG	Homeo	Homeo_FRMD4A
M96533-1-TTCTCTCTCATCGCCT-0	M96533	M	NPSAD-183-C1	1	MG	Homeo	Homeo_FRMD4A
M96533-2-AACCCAACAGCGGATA-1	M96533	M	NPSAD-183-C2	2	MG	Homeo	Homeo_PICALM
M96533-2-CACTAAGCAAACCGGA-1	M96533	M	NPSAD-183-C2	2	MG	Homeo	Homeo_PICALM
M96533-2-CATGGATAGCACTAGG-1	M96533	M	NPSAD-183-C2	2	MG	Homeo	Homeo_PICALM
M96533-2-CCCTAACTCGGTAGGA-1	M96533	M	NPSAD-183-C2	2	MG	Adapt	Adapt_IFI44L
M96533-2-CCTTCAGTCCCATTCG-1	M96533	M	NPSAD-183-C2	2	PVM	PVM	PVM_CD163
M96533-2-CTTGATTAGTCTGGAG-1	M96533	M	NPSAD-183-C2	2	PVM	PVM	PVM_CD163
M96533-2-GAGGGATGTATTAAGG-1	M96533	M	NPSAD-183-C2	2	MG	Homeo	Homeo_PICALM
M96533-2-GAGTCTACATGACGTT-1	M96533	M	NPSAD-183-C2	2	MG	Homeo	Homeo_PICALM
M96533-2-GATGAGGCAACTCATG-1	M96533	M	NPSAD-183-C2	2	MG	Homeo	Homeo_PICALM
M96533-2-GCCAACGAGCACTGGA-1	M96533	M	NPSAD-183-C2	2	MG	Homeo	Homeo_PICALM
M96533-2-GGCTGTGAGCCGTCGT-1	M96533	M	NPSAD-183-C2	2	PVM	PVM	PVM_CD163
M96533-2-TACCGGGGTTACTCAG-1	M96533	M	NPSAD-183-C2	2	PVM	PVM	PVM_CD163
M96533-2-TATCAGGTCATGACAC-1	M96533	M	NPSAD-183-C2	2	MG	Homeo	Homeo_PICALM
M96533-2-TATTCCAGTGTGATGG-1	M96533	M	NPSAD-183-C2	2	PVM	PVM	PVM_CD163
M96533-2-TCTCCGAAGGCACTCC-1	M96533	M	NPSAD-183-C2	2	MG	Homeo	Homeo_FRMD4A
M96568-1-AAACGCTAGAAGCCTG-0	M96568	M	NPSAD-189-A1	1	MG	Adapt	Adapt_TMEM163
M96568-1-AACCAACGTTATGACC-0	M96568	M	NPSAD-189-A1	1	PVM	PVM	PVM_CD163
M96568-1-AACGTCAGTGTGTGGA-0	M96568	M	NPSAD-189-A1	1	PVM	PVM	PVM_CD163
M96568-1-AAGACTCGTTAACCTG-0	M96568	M	NPSAD-189-A1	1	MG	Adapt	Adapt_HIST
M96568-1-AAGATAGCAAGTCCCG-0	M96568	M	NPSAD-189-A1	1	MG	Adapt	Adapt_AIF1
M96568-1-AAGTACCGTCTTGCTC-0	M96568	M	NPSAD-189-A1	1	MG	Adapt	Adapt_HIST
M96568-1-AATCGTGAGAGGTGCT-0	M96568	M	NPSAD-189-A1	1	PVM	PVM	PVM_CD163
M96568-1-ACACAGTTCCGAACGC-0	M96568	M	NPSAD-189-A1	1	MG	Adapt	Adapt_TMEM163
M96568-1-ACACAGTTCCTTCACG-0	M96568	M	NPSAD-189-A1	1	PVM	PVM	PVM_CD163
