## Supplementary Tables S1-17 for "Plasticity of Human Microglia and Brain Perivascular Macrophages in Aging and Alzheimer’s Disease": TableS2_taxonomy_PsychAD.csv (part 22 of 22)

	individualID	Source	poolID	rep	class	subclass	subtype
M96568-1-ACAGAAACAGATACCT-0	M96568	M	NPSAD-189-A1	1	PVM	PVM	PVM_CD163
M96568-1-ACAGAAATCGAGAAAT-0	M96568	M	NPSAD-189-A1	1	MG	Adapt	Adapt_HIST
M96568-1-ACATCCCCATTGAAAG-0	M96568	M	NPSAD-189-A1	1	MG	Adapt	Adapt_TMEM163
M96568-1-ACCGTTCAGGAAGAAC-0	M96568	M	NPSAD-189-A1	1	PVM	PVM	PVM_CD163
M96568-1-ACTATGGGTTAGGCTT-0	M96568	M	NPSAD-189-A1	1	MG	Adapt	Adapt_HIST
M96568-1-ACTTTGTCAAGGCCTC-0	M96568	M	NPSAD-189-A1	1	MG	Adapt	Adapt_TMEM163
M96568-1-AGCCAGCCAAAGCGTG-0	M96568	M	NPSAD-189-A1	1	PVM	PVM	PVM_CD163
M96568-1-AGCGTATTCCAACACA-0	M96568	M	NPSAD-189-A1	1	MG	Homeo	Homeo_PICALM
M96568-1-AGGACTTAGTACAGAT-0	M96568	M	NPSAD-189-A1	1	MG	Adapt	Adapt_HIST
M96568-1-AGGCATTAGAAGTATC-0	M96568	M	NPSAD-189-A1	1	PVM	PVM	PVM_CD163
M96568-1-AGGCATTAGCACTCGC-0	M96568	M	NPSAD-189-A1	1	MG	ADAM	ADAM_GPNMB
M96568-1-AGGCATTCATCCGTTC-0	M96568	M	NPSAD-189-A1	1	PVM	PVM	PVM_CD163
M96568-1-AGGTCATGTTGGAGAC-0	M96568	M	NPSAD-189-A1	1	MG	Adapt	Adapt_AIF1
M96568-1-AGTAGTCTCGCGTGAC-0	M96568	M	NPSAD-189-A1	1	MG	Homeo	Homeo_PICALM
M96568-1-ATACTTCGTGAATAAC-0	M96568	M	NPSAD-189-A1	1	MG	Adapt	Adapt_HIST
M96568-1-ATCCACCAGTAGAGTT-0	M96568	M	NPSAD-189-A1	1	MG	Prolif	Prolif_MKI67
M96568-1-ATCCTATTCGCCGAAC-0	M96568	M	NPSAD-189-A1	1	PVM	PVM	PVM_CD163
M96568-1-CAGCCAGTCTCGGTAA-0	M96568	M	NPSAD-189-A1	1	MG	Adapt	Adapt_AIF1
M96568-1-CAGGGCTAGATGCCGA-0	M96568	M	NPSAD-189-A1	1	MG	Adapt	Adapt_HIST
M96568-1-CAGTTCCTCGGTAGGA-0	M96568	M	NPSAD-189-A1	1	PVM	PVM	PVM_CD163
M96568-1-CATCCCAAGCGTCAGA-0	M96568	M	NPSAD-189-A1	1	PVM	PVM	PVM_CD163
M96568-1-CATCCCATCTCACTCG-0	M96568	M	NPSAD-189-A1	1	MG	Adapt	Adapt_AIF1
M96568-1-CCAAGCGTCTGAGGCC-0	M96568	M	NPSAD-189-A1	1	MG	Adapt	Adapt_AIF1
M96568-1-CCACCATCAGAATTCC-0	M96568	M	NPSAD-189-A1	1	MG	Adapt	Adapt_AIF1
M96568-1-CCCATTGTCCACCTCA-0	M96568	M	NPSAD-189-A1	1	PVM	PVM	PVM_CD163
M96568-1-CCCTCAAGTCTTAGTG-0	M96568	M	NPSAD-189-A1	1	PVM	PVM	PVM_CD163
M96568-1-CCTCACAGTGCACGCT-0	M96568	M	NPSAD-189-A1	1	PVM	PVM	PVM_CD163
M96568-1-CGAGGAAGTATTTCCT-0	M96568	M	NPSAD-189-A1	1	MG	ADAM	ADAM_GPNMB
M96568-1-CGGACACTCGCCGTGA-0	M96568	M	NPSAD-189-A1	1	PVM	PVM	PVM_CD163
M96568-1-CGGCAGTAGCCTCACG-0	M96568	M	NPSAD-189-A1	1	MG	ADAM	ADAM_GPNMB
M96568-1-CGGTCAGTCGAACACT-0	M96568	M	NPSAD-189-A1	1	MG	Adapt	Adapt_TMEM163
M96568-1-CGTAAGTAGGATACAT-0	M96568	M	NPSAD-189-A1	1	MG	Adapt	Adapt_TMEM163
M96568-1-CGTAAGTTCTATCGTT-0	M96568	M	NPSAD-189-A1	1	PVM	PVM	PVM_CD163
M96568-1-CGTGAATCAAATACAG-0	M96568	M	NPSAD-189-A1	1	MG	Adapt	Adapt_HIST
M96568-1-CGTTAGAGTATGCTTG-0	M96568	M	NPSAD-189-A1	1	PVM	PVM	PVM_CD163
M96568-1-CTCAACCTCTGTACAG-0	M96568	M	NPSAD-189-A1	1	PVM	PVM	PVM_CD163
M96568-1-CTCGAGGTCTCCGATC-0	M96568	M	NPSAD-189-A1	1	MG	Adapt	Adapt_AIF1
M96568-1-CTGCCTAAGCGTCGAA-0	M96568	M	NPSAD-189-A1	1	MG	Adapt	Adapt_AIF1
M96568-1-CTGGCAGGTTGACTGT-0	M96568	M	NPSAD-189-A1	1	MG	Adapt	Adapt_HIST
M96568-1-CTTCTAACAACGACAG-0	M96568	M	NPSAD-189-A1	1	MG	Adapt	Adapt_HSPA1A
M96568-1-CTTTCAATCTGTTCAT-0	M96568	M	NPSAD-189-A1	1	PVM	PVM	PVM_CD163
M96568-1-GATTGGTAGACATACA-0	M96568	M	NPSAD-189-A1	1	MG	Adapt	Adapt_AIF1
M96568-1-GCACATAAGGTAGTCG-0	M96568	M	NPSAD-189-A1	1	PVM	PVM	PVM_CD163
M96568-1-GCACGGTAGTAGCTCT-0	M96568	M	NPSAD-189-A1	1	MG	Homeo	Homeo_PICALM
M96568-1-GCCCGAACAGACCAAG-0	M96568	M	NPSAD-189-A1	1	MG	Homeo	Homeo_PICALM
M96568-1-GCCGATGGTTCTTGCC-0	M96568	M	NPSAD-189-A1	1	MG	Adapt	Adapt_TMEM163
M96568-1-GCCGTGACATAGCTGT-0	M96568	M	NPSAD-189-A1	1	PVM	PVM	PVM_CD163
M96568-1-GCGGATCCATTCTTCA-0	M96568	M	NPSAD-189-A1	1	MG	Homeo	Homeo_PICALM
M96568-1-GCTGGGTAGGTTCCGC-0	M96568	M	NPSAD-189-A1	1	MG	Adapt	Adapt_HIST
M96568-1-GGAACCCCATACCACA-0	M96568	M	NPSAD-189-A1	1	PVM	PVM	PVM_CD163
M96568-1-GGAGCAACACTAGGCC-0	M96568	M	NPSAD-189-A1	1	MG	Adapt	Adapt_IFI44L
M96568-1-GGAGGATTCAGGAACG-0	M96568	M	NPSAD-189-A1	1	MG	Adapt	Adapt_HIF1A
M96568-1-GGAGGTACAACTCGTA-0	M96568	M	NPSAD-189-A1	1	PVM	PVM	PVM_CD163
M96568-1-GGCACGTAGAGCTGCA-0	M96568	M	NPSAD-189-A1	1	PVM	PVM	PVM_CD163
M96568-1-GGGCGTTCAGTTAGGG-0	M96568	M	NPSAD-189-A1	1	MG	Adapt	Adapt_TMEM163
M96568-1-GGGCGTTCATACTGAC-0	M96568	M	NPSAD-189-A1	1	PVM	PVM	PVM_CD163
M96568-1-GGGTGAAAGACTAAGT-0	M96568	M	NPSAD-189-A1	1	MG	Adapt	Adapt_HSPA1A
M96568-1-GGGTGTCGTCAAAGTA-0	M96568	M	NPSAD-189-A1	1	MG	Adapt	Adapt_TMEM163
M96568-1-GGGTTTAGTCGAGATG-0	M96568	M	NPSAD-189-A1	1	MG	Adapt	Adapt_HIST
M96568-1-GTAACACTCATTACTC-0	M96568	M	NPSAD-189-A1	1	PVM	PVM	PVM_CD163
M96568-1-GTCGCGAAGATTCGAA-0	M96568	M	NPSAD-189-A1	1	MG	Homeo	Homeo_PICALM
M96568-1-GTGTTAGCAGATTTCG-0	M96568	M	NPSAD-189-A1	1	PVM	PVM	PVM_CD163
M96568-1-GTTCTATTCCTCTAAT-0	M96568	M	NPSAD-189-A1	1	MG	Adapt	Adapt_HIF1A
M96568-1-TCAAGCAAGAGGTGCT-0	M96568	M	NPSAD-189-A1	1	PVM	PVM	PVM_CD163
M96568-1-TCAAGCATCTAGGCAT-0	M96568	M	NPSAD-189-A1	1	PVM	PVM	PVM_CD163
M96568-1-TCAATCTAGCATTTGC-0	M96568	M	NPSAD-189-A1	1	PVM	PVM	PVM_CD163
M96568-1-TCATTCAAGGAATCGC-0	M96568	M	NPSAD-189-A1	1	MG	Adapt	Adapt_AIF1
M96568-1-TCCGATCGTTCGGTTA-0	M96568	M	NPSAD-189-A1	1	PVM	PVM	PVM_CD163
M96568-1-TCCGATCTCATGAGAA-0	M96568	M	NPSAD-189-A1	1	MG	ADAM	ADAM_GPNMB
M96568-1-TCCGTGTTCCATAGAC-0	M96568	M	NPSAD-189-A1	1	MG	Adapt	Adapt_AIF1
M96568-1-TCCTTCTCAATGGCAG-0	M96568	M	NPSAD-189-A1	1	MG	Adapt	Adapt_HIST
M96568-1-TCGTCCAGTACGATGG-0	M96568	M	NPSAD-189-A1	1	MG	Homeo	Homeo_PICALM
M96568-1-TCTTAGTTCCGATCTC-0	M96568	M	NPSAD-189-A1	1	PVM	PVM	PVM_CD163
M96568-1-TGAACGTCAAATTAGG-0	M96568	M	NPSAD-189-A1	1	PVM	PVM	PVM_CD163
M96568-1-TGAATGCTCTAAGGAA-0	M96568	M	NPSAD-189-A1	1	MG	Adapt	Adapt_HIST
M96568-1-TGCATCCCATACGCAT-0	M96568	M	NPSAD-189-A1	1	MG	Adapt	Adapt_CCL3
M96568-1-TGCGATAGTTCCCAAA-0	M96568	M	NPSAD-189-A1	1	PVM	PVM	PVM_CD163
M96568-1-TGTACAGGTGATCGTT-0	M96568	M	NPSAD-189-A1	1	MG	Adapt	Adapt_AIF1
M96568-1-TGTCAGACAGCAGTTT-0	M96568	M	NPSAD-189-A1	1	PVM	PVM	PVM_CD163
M96568-1-TGTGCGGGTTATTCTC-0	M96568	M	NPSAD-189-A1	1	MG	Adapt	Adapt_HIST
M96568-1-TTACGTTTCAGGTAAA-0	M96568	M	NPSAD-189-A1	1	MG	Adapt	Adapt_TMEM163
M96568-1-TTAGGGTAGCCTCTTC-0	M96568	M	NPSAD-189-A1	1	MG	Adapt	Adapt_HSPA1A
M96568-1-TTAGGGTTCGCCGAAC-0	M96568	M	NPSAD-189-A1	1	MG	Homeo	Homeo_PICALM
M96568-1-TTCACCGGTCGTGGTC-0	M96568	M	NPSAD-189-A1	1	MG	Adapt	Adapt_HIST
M96568-1-TTCTCTCTCATGGAGG-0	M96568	M	NPSAD-189-A1	1	PVM	PVM	PVM_CD163
M96568-1-TTTACTGTCCACGTCT-0	M96568	M	NPSAD-189-A1	1	MG	Adapt	Adapt_AIF1
M96568-2-AACAAGACATCCGTGG-1	M96568	M	NPSAD-189-A2	2	PVM	PVM	PVM_CD163
M96568-2-AAGGTAATCGCATTAG-1	M96568	M	NPSAD-189-A2	2	PVM	PVM	PVM_CD163
M96568-2-AATCACGAGTAGACAT-1	M96568	M	NPSAD-189-A2	2	MG	Homeo	Homeo_PICALM
M96568-2-AATGGCTCAGACTCTA-1	M96568	M	NPSAD-189-A2	2	MG	Homeo	Homeo_PICALM
M96568-2-ACAAAGATCCAGTGCG-1	M96568	M	NPSAD-189-A2	2	PVM	PVM	PVM_CD163
M96568-2-ACACGCGCATGTCAGT-1	M96568	M	NPSAD-189-A2	2	MG	Homeo	Homeo_PICALM
M96568-2-ACAGCCGCAAAGGCTG-1	M96568	M	NPSAD-189-A2	2	PVM	PVM	PVM_CD163
M96568-2-ACATCGACAAATACAG-1	M96568	M	NPSAD-189-A2	2	MG	Homeo	Homeo_PICALM
M96568-2-ACCCTCAAGTGATAGT-1	M96568	M	NPSAD-189-A2	2	PVM	PVM	PVM_CD163
M96568-2-ACTTCGCCATAACCCA-1	M96568	M	NPSAD-189-A2	2	PVM	PVM	PVM_CD163
M96568-2-AGCGTATTCATGAAAG-1	M96568	M	NPSAD-189-A2	2	PVM	PVM	PVM_CD163
M96568-2-AGGCCACTCGCCAGTG-1	M96568	M	NPSAD-189-A2	2	PVM	PVM	PVM_CD163
M96568-2-AGTGATCAGTATTCCG-1	M96568	M	NPSAD-189-A2	2	PVM	PVM	PVM_CD163
M96568-2-ATCATTCAGCGTGCTC-1	M96568	M	NPSAD-189-A2	2	MG	Homeo	Homeo_PICALM
M96568-2-ATCTTCAAGTAGTCCT-1	M96568	M	NPSAD-189-A2	2	MG	Adapt	Adapt_TMEM163
M96568-2-ATTTACCAGTCGAAGC-1	M96568	M	NPSAD-189-A2	2	PVM	PVM	PVM_CD163
M96568-2-CAACAGTCAACAGCCC-1	M96568	M	NPSAD-189-A2	2	PVM	PVM	PVM_CD163
M96568-2-CAACCTCAGAGGCGGA-1	M96568	M	NPSAD-189-A2	2	MG	Homeo	Homeo_PICALM
M96568-2-CAACGATCAGCGGTTC-1	M96568	M	NPSAD-189-A2	2	MG	Adapt	Adapt_TMEM163
M96568-2-CAAGGGACAACCACGC-1	M96568	M	NPSAD-189-A2	2	MG	Adapt	Adapt_TMEM163
M96568-2-CAGATTGTCAGGAGAC-1	M96568	M	NPSAD-189-A2	2	MG	Adapt	Adapt_AIF1
M96568-2-CAGCGTGTCGATCCAA-1	M96568	M	NPSAD-189-A2	2	MG	Homeo	Homeo_PICALM
M96568-2-CATAAGCAGTCTGGAG-1	M96568	M	NPSAD-189-A2	2	MG	Homeo	Homeo_PICALM
M96568-2-CATGGTATCAAACCTG-1	M96568	M	NPSAD-189-A2	2	MG	Homeo	Homeo_FRMD4A
M96568-2-CCAATTTGTATACGGG-1	M96568	M	NPSAD-189-A2	2	MG	Adapt	Adapt_TMEM163
M96568-2-CCCATTGAGTGCTCAT-1	M96568	M	NPSAD-189-A2	2	MG	Prolif	Prolif_MKI67
M96568-2-CCCGAAGCATACAGGG-1	M96568	M	NPSAD-189-A2	2	PVM	PVM	PVM_CD163
M96568-2-CCCTCTCAGCATGATA-1	M96568	M	NPSAD-189-A2	2	MG	Adapt	Adapt_AIF1
M96568-2-CCGGACACAGACGATG-1	M96568	M	NPSAD-189-A2	2	PVM	PVM	PVM_CD163
M96568-2-CCTGCATGTTCTATCT-1	M96568	M	NPSAD-189-A2	2	PVM	PVM	PVM_CD163
M96568-2-CGCATGGCATATGCGT-1	M96568	M	NPSAD-189-A2	2	MG	Homeo	Homeo_PICALM
M96568-2-CGCCAGAAGGGAGGCA-1	M96568	M	NPSAD-189-A2	2	MG	Adapt	Adapt_HSPA1A
M96568-2-CGCCAGACAAGAGGTC-1	M96568	M	NPSAD-189-A2	2	MG	Adapt	Adapt_TMEM163
M96568-2-CGGAATTTCCTCACTG-1	M96568	M	NPSAD-189-A2	2	PVM	PVM	PVM_CD163
M96568-2-CGGTCAGTCAGACCTA-1	M96568	M	NPSAD-189-A2	2	MG	Homeo	Homeo_PICALM
M96568-2-CGTTCTGCAAATCAGA-1	M96568	M	NPSAD-189-A2	2	MG	Adapt	Adapt_TMEM163
M96568-2-CTAACCCTCCACTTTA-1	M96568	M	NPSAD-189-A2	2	PVM	PVM	PVM_CD163
M96568-2-CTACCCATCTCGACCT-1	M96568	M	NPSAD-189-A2	2	MG	Adapt	Adapt_HSPA1A
M96568-2-CTCACTGGTAGCGAGT-1	M96568	M	NPSAD-189-A2	2	MG	ADAM	ADAM_GPNMB
M96568-2-CTCATCGAGCAGGCTA-1	M96568	M	NPSAD-189-A2	2	PVM	PVM	PVM_CD163
M96568-2-CTCCACATCTACTATC-1	M96568	M	NPSAD-189-A2	2	MG	Homeo	Homeo_FRMD4A
M96568-2-CTCCTCCCAAGTTCCA-1	M96568	M	NPSAD-189-A2	2	PVM	PVM	PVM_CD163
M96568-2-CTCGAGGGTTATCTTC-1	M96568	M	NPSAD-189-A2	2	PVM	PVM	PVM_CD163
M96568-2-CTGAGGCTCAAGAAAC-1	M96568	M	NPSAD-189-A2	2	PVM	PVM	PVM_CD163
M96568-2-CTGCAGGGTTTACCTT-1	M96568	M	NPSAD-189-A2	2	MG	Homeo	Homeo_PICALM
M96568-2-CTGGACGTCCCTCAAC-1	M96568	M	NPSAD-189-A2	2	PVM	PVM	PVM_CD163
M96568-2-CTGTGAATCTTGCGCT-1	M96568	M	NPSAD-189-A2	2	MG	Homeo	Homeo_PICALM
M96568-2-CTTGATTAGGCAATGC-1	M96568	M	NPSAD-189-A2	2	PVM	PVM	PVM_CD163
M96568-2-CTTTCAATCCACACCT-1	M96568	M	NPSAD-189-A2	2	PVM	PVM	PVM_CD163
M96568-2-GAACTGTGTATGGGAC-1	M96568	M	NPSAD-189-A2	2	MG	Adapt	Adapt_TMEM163
M96568-2-GACATCAAGAGTGTGC-1	M96568	M	NPSAD-189-A2	2	MG	Homeo	Homeo_PICALM
M96568-2-GACCAATAGATGGTAT-1	M96568	M	NPSAD-189-A2	2	PVM	PVM	PVM_CD163
M96568-2-GACCAATAGTTCCGTA-1	M96568	M	NPSAD-189-A2	2	MG	Homeo	Homeo_PICALM
M96568-2-GACTATGCAGTTAAAG-1	M96568	M	NPSAD-189-A2	2	MG	Homeo	Homeo_PICALM
M96568-2-GAGGGTAGTCATGGCC-1	M96568	M	NPSAD-189-A2	2	PVM	PVM	PVM_CD163
M96568-2-GCAGCCATCATGCCCT-1	M96568	M	NPSAD-189-A2	2	MG	Adapt	Adapt_TMEM163
M96568-2-GCATCTCAGAAGGGAT-1	M96568	M	NPSAD-189-A2	2	PVM	PVM	PVM_CD163
M96568-2-GCATGATAGGGCAGAG-1	M96568	M	NPSAD-189-A2	2	MG	Adapt	Adapt_TMEM163
M96568-2-GCCAGCAAGTCACTGT-1	M96568	M	NPSAD-189-A2	2	PVM	PVM	PVM_CD163
M96568-2-GCTGAATGTTCTCAGA-1	M96568	M	NPSAD-189-A2	2	MG	ADAM	ADAM_GPNMB
M96568-2-GGAATGGAGGATTCAA-1	M96568	M	NPSAD-189-A2	2	MG	Adapt	Adapt_HIST
M96568-2-GGAGATGTCCTGTAAG-1	M96568	M	NPSAD-189-A2	2	PVM	PVM	PVM_CD163
M96568-2-GGAGCAAGTCTTCTAT-1	M96568	M	NPSAD-189-A2	2	PVM	PVM	PVM_CD163
M96568-2-GGGACTCTCCATCTCG-1	M96568	M	NPSAD-189-A2	2	MG	Adapt	Adapt_AIF1
M96568-2-GGGCCATCAAATGGCG-1	M96568	M	NPSAD-189-A2	2	MG	Homeo	Homeo_PICALM
M96568-2-GGGCTCAAGACTGAGC-1	M96568	M	NPSAD-189-A2	2	PVM	PVM	PVM_CD163
M96568-2-GGGTAGATCGGCTGGT-1	M96568	M	NPSAD-189-A2	2	PVM	PVM	PVM_CD163
M96568-2-GTAAGTCTCCACAGCG-1	M96568	M	NPSAD-189-A2	2	PVM	PVM	PVM_CD163
M96568-2-GTAGGTTGTATGCTTG-1	M96568	M	NPSAD-189-A2	2	MG	Adapt	Adapt_HIST
M96568-2-GTGAGGAAGTAAGAGG-1	M96568	M	NPSAD-189-A2	2	MG	ADAM	ADAM_GPNMB
M96568-2-GTGGGAAGTGTTCAGT-1	M96568	M	NPSAD-189-A2	2	PVM	PVM	PVM_CD163
M96568-2-GTGTGGCAGACGGTTG-1	M96568	M	NPSAD-189-A2	2	PVM	PVM	PVM_CD163
M96568-2-GTTACGACAGGCTATT-1	M96568	M	NPSAD-189-A2	2	PVM	PVM	PVM_CD163
M96568-2-TAAGTCGTCATGGAGG-1	M96568	M	NPSAD-189-A2	2	MG	Adapt	Adapt_AIF1
M96568-2-TACGCTCAGCAAATCA-1	M96568	M	NPSAD-189-A2	2	MG	Homeo	Homeo_PICALM
M96568-2-TACGTCCAGATGCTGG-1	M96568	M	NPSAD-189-A2	2	PVM	PVM	PVM_CD163
M96568-2-TAGGTTGGTCGCATTA-1	M96568	M	NPSAD-189-A2	2	MG	Adapt	Adapt_HIST
M96568-2-TCAAGTGCAGATCCAT-1	M96568	M	NPSAD-189-A2	2	PVM	PVM	PVM_CD163
M96568-2-TCACAAGGTTTACACG-1	M96568	M	NPSAD-189-A2	2	PVM	PVM	PVM_CD163
M96568-2-TCATGCCTCTTTGATC-1	M96568	M	NPSAD-189-A2	2	PVM	PVM	PVM_CD163
M96568-2-TCCCAGTAGGCTCTCG-1	M96568	M	NPSAD-189-A2	2	MG	Homeo	Homeo_PICALM
M96568-2-TCCCATGCATGGCTGC-1	M96568	M	NPSAD-189-A2	2	PVM	PVM	PVM_CD163
M96568-2-TCCTCCCAGGTTCCAT-1	M96568	M	NPSAD-189-A2	2	MG	Adapt	Adapt_HIST
M96568-2-TCCTTTCGTTGTCTAG-1	M96568	M	NPSAD-189-A2	2	PVM	PVM	PVM_CD163
M96568-2-TCGAACACACTCATAG-1	M96568	M	NPSAD-189-A2	2	MG	Adapt	Adapt_HIST
M96568-2-TGAACGTAGCAATTCC-1	M96568	M	NPSAD-189-A2	2	PVM	PVM	PVM_CD163
M96568-2-TGAGGTTTCTCGCCTA-1	M96568	M	NPSAD-189-A2	2	MG	Homeo	Homeo_PICALM
M96568-2-TGCATCCGTAGAGACC-1	M96568	M	NPSAD-189-A2	2	PVM	PVM	PVM_CD163
M96568-2-TGGAGGAAGGGTCACA-1	M96568	M	NPSAD-189-A2	2	PVM	PVM	PVM_CD163
M96568-2-TGTCCTGTCTCTCCGA-1	M96568	M	NPSAD-189-A2	2	MG	Adapt	Adapt_HIF1A
M96568-2-TGTTGAGAGTATGATG-1	M96568	M	NPSAD-189-A2	2	MG	Adapt	Adapt_AIF1
M96568-2-TTGGATGCAAGAATGT-1	M96568	M	NPSAD-189-A2	2	MG	Homeo	Homeo_PICALM
M96568-2-TTGTGTTAGTACAGAT-1	M96568	M	NPSAD-189-A2	2	PVM	PVM	PVM_CD163
M96568-2-TTTCACATCCTTCGAC-1	M96568	M	NPSAD-189-A2	2	MG	Adapt	Adapt_HIST
M96568-2-TTTGTTGTCGCAGTTA-1	M96568	M	NPSAD-189-A2	2	MG	Homeo	Homeo_PICALM
M965895-1-AACCTGATCTGGGTCG-0	M965895	M	NPSAD-155-C1	1	MG	Adapt	Adapt_AIF1
M965895-1-AACTTCTAGACGGATC-0	M965895	M	NPSAD-155-C1	1	MG	Homeo	Homeo_PICALM
M965895-1-AATCGTGAGCGGATCA-0	M965895	M	NPSAD-155-C1	1	MG	Homeo	Homeo_PICALM
M965895-1-ACTTAGGTCCGGCAAC-0	M965895	M	NPSAD-155-C1	1	MG	Homeo	Homeo_FRMD4A
M965895-1-AGACACTCACGGTCTG-0	M965895	M	NPSAD-155-C1	1	MG	Homeo	Homeo_PICALM
M965895-1-AGACCCGGTGAATTAG-0	M965895	M	NPSAD-155-C1	1	MG	ADAM	ADAM_GPNMB
M965895-1-AGGACTTTCTCGACCT-0	M965895	M	NPSAD-155-C1	1	MG	Homeo	Homeo_PICALM
M965895-1-ATCCGTCAGCGCAATG-0	M965895	M	NPSAD-155-C1	1	MG	Homeo	Homeo_PICALM
M965895-1-CACGGGTCACCAGCTG-0	M965895	M	NPSAD-155-C1	1	MG	ADAM	ADAM_GPNMB
M965895-1-CATCGTCAGACCAAAT-0	M965895	M	NPSAD-155-C1	1	PVM	PVM	PVM_CD163
M965895-1-CATGAGTCATCGAAGG-0	M965895	M	NPSAD-155-C1	1	MG	Adapt	Adapt_AIF1
M965895-1-CATGGTAGTGGACTGA-0	M965895	M	NPSAD-155-C1	1	PVM	PVM	PVM_CD163
M965895-1-CATTGCCTCGAGAGCA-0	M965895	M	NPSAD-155-C1	1	MG	Homeo	Homeo_PICALM
M965895-1-CCATCACAGGTCACCC-0	M965895	M	NPSAD-155-C1	1	PVM	PVM	PVM_CD163
M965895-1-CTATCCGGTGGTCTCG-0	M965895	M	NPSAD-155-C1	1	PVM	PVM	PVM_CD163
M965895-1-CTCCTCCCAAACTGCT-0	M965895	M	NPSAD-155-C1	1	MG	Adapt	Adapt_AIF1
M965895-1-CTCGAGGCACTAGTAC-0	M965895	M	NPSAD-155-C1	1	MG	Homeo	Homeo_PICALM
M965895-1-CTCTCAGAGTCGCCCA-0	M965895	M	NPSAD-155-C1	1	MG	Adapt	Adapt_HIST
M965895-1-CTGCGAGGTATTCCTT-0	M965895	M	NPSAD-155-C1	1	MG	Adapt	Adapt_HIST
M965895-1-GAGGCAATCTCTCAAT-0	M965895	M	NPSAD-155-C1	1	MG	Adapt	Adapt_AIF1
M965895-1-GAGGGATAGTTACGGG-0	M965895	M	NPSAD-155-C1	1	MG	Homeo	Homeo_PICALM
M965895-1-GCCCAGAGTAAGCTCT-0	M965895	M	NPSAD-155-C1	1	MG	ADAM	ADAM_GPNMB
M965895-1-GCTGAATAGGCTCAAG-0	M965895	M	NPSAD-155-C1	1	MG	Homeo	Homeo_PICALM
M965895-1-GGTGATTTCCAACTGA-0	M965895	M	NPSAD-155-C1	1	MG	Adapt	Adapt_HIST
M965895-1-GGTTGTAGTTCAAGGG-0	M965895	M	NPSAD-155-C1	1	MG	ADAM	ADAM_GPNMB
M965895-1-GTAGCTATCTGCCTGT-0	M965895	M	NPSAD-155-C1	1	PVM	PVM	PVM_CD163
M965895-1-GTCGTTCAGGATCATA-0	M965895	M	NPSAD-155-C1	1	MG	Homeo	Homeo_PICALM
M965895-1-GTTCTATGTGCCGAAA-0	M965895	M	NPSAD-155-C1	1	MG	Homeo	Homeo_PICALM
M965895-1-TACAACGAGACATCCT-0	M965895	M	NPSAD-155-C1	1	MG	Homeo	Homeo_PICALM
M965895-1-TCGAAGTGTCCACTCT-0	M965895	M	NPSAD-155-C1	1	MG	Homeo	Homeo_PICALM
M965895-1-TCGCTCAGTGCGGTAA-0	M965895	M	NPSAD-155-C1	1	MG	Homeo	Homeo_PICALM
M965895-1-TCGTAGATCAGGTAAA-0	M965895	M	NPSAD-155-C1	1	MG	Homeo	Homeo_PICALM
M965895-1-TGATCTTAGTTGAATG-0	M965895	M	NPSAD-155-C1	1	PVM	PVM	PVM_CD163
M965895-1-TGCTGAATCCTAGCTC-0	M965895	M	NPSAD-155-C1	1	MG	Adapt	Adapt_HIST
M965895-1-TGGAACTAGGTCCAGA-0	M965895	M	NPSAD-155-C1	1	MG	Homeo	Homeo_PICALM
M965895-1-TTCTTGAGTGTCTTGA-0	M965895	M	NPSAD-155-C1	1	MG	Homeo	Homeo_PICALM
M965895-1-TTTCATGTCGTAACAC-0	M965895	M	NPSAD-155-C1	1	MG	Homeo	Homeo_PICALM
M965895-2-AATGACCAGGTCACAG-1	M965895	M	NPSAD-155-C2	2	MG	Homeo	Homeo_FRMD4A
M965895-2-ACACAGTGTCAGACTT-1	M965895	M	NPSAD-155-C2	2	MG	Homeo	Homeo_PICALM
M965895-2-ACGTAACCATGCCATA-1	M965895	M	NPSAD-155-C2	2	MG	Adapt	Adapt_AIF1
M965895-2-ACTCTCGGTTGTGCCG-1	M965895	M	NPSAD-155-C2	2	MG	Adapt	Adapt_AIF1
M965895-2-AGAGCCCGTTCCGGTG-1	M965895	M	NPSAD-155-C2	2	MG	ADAM	ADAM_GPNMB
M965895-2-AGGCATTGTAGAGACC-1	M965895	M	NPSAD-155-C2	2	MG	Homeo	Homeo_PICALM
M965895-2-AGGCCACCACCTGATA-1	M965895	M	NPSAD-155-C2	2	MG	Homeo	Homeo_PICALM
M965895-2-AGGGAGTCACTACTTT-1	M965895	M	NPSAD-155-C2	2	MG	Homeo	Homeo_PICALM
M965895-2-AGGTGTTGTCGAAGCA-1	M965895	M	NPSAD-155-C2	2	MG	Adapt	Adapt_AIF1
M965895-2-ATACTTCGTCTACATG-1	M965895	M	NPSAD-155-C2	2	PVM	PVM	PVM_CD163
M965895-2-ATGAAAGGTTCTCCCA-1	M965895	M	NPSAD-155-C2	2	MG	Homeo	Homeo_PICALM
M965895-2-ATGCCTCTCGCTGATA-1	M965895	M	NPSAD-155-C2	2	PVM	PVM	PVM_CD163
M965895-2-ATTCCATTCTAGTACG-1	M965895	M	NPSAD-155-C2	2	MG	Homeo	Homeo_PICALM
M965895-2-ATTGGGTCACAACGCC-1	M965895	M	NPSAD-155-C2	2	MG	Adapt	Adapt_AIF1
M965895-2-CAGCCAGAGGACTTCT-1	M965895	M	NPSAD-155-C2	2	PVM	PVM	PVM_CD163
M965895-2-CATACTTAGCTGGCCT-1	M965895	M	NPSAD-155-C2	2	MG	Homeo	Homeo_PICALM
M965895-2-CCAAGCGGTAACATGA-1	M965895	M	NPSAD-155-C2	2	MG	Homeo	Homeo_PICALM
M965895-2-CTCAGTCTCGTTGCCT-1	M965895	M	NPSAD-155-C2	2	MG	Homeo	Homeo_PICALM
M965895-2-GAACACTCAGCTCTGG-1	M965895	M	NPSAD-155-C2	2	MG	Homeo	Homeo_PICALM
M965895-2-GACCCTTCAGTGTGGA-1	M965895	M	NPSAD-155-C2	2	MG	Homeo	Homeo_PICALM
M965895-2-GATCATGCAAGTCCAT-1	M965895	M	NPSAD-155-C2	2	PVM	PVM	PVM_CD163
M965895-2-GATGTTGGTGTATACC-1	M965895	M	NPSAD-155-C2	2	MG	Homeo	Homeo_PICALM
M965895-2-GCATGATCAGAATTCC-1	M965895	M	NPSAD-155-C2	2	MG	Homeo	Homeo_PICALM
M965895-2-GCATGATGTCCGGACT-1	M965895	M	NPSAD-155-C2	2	MG	Homeo	Homeo_PICALM
M965895-2-GCCATGGTCTTACGTT-1	M965895	M	NPSAD-155-C2	2	PVM	PVM	PVM_CD163
M965895-2-GGTGGCTCATGGGTTT-1	M965895	M	NPSAD-155-C2	2	MG	Homeo	Homeo_PICALM
M965895-2-GTAGCTAGTAGCTGCC-1	M965895	M	NPSAD-155-C2	2	MG	Adapt	Adapt_AIF1
M965895-2-GTCTGTCGTATTGCCA-1	M965895	M	NPSAD-155-C2	2	MG	Homeo	Homeo_PICALM
M965895-2-GTTGTAGAGTCTGCGC-1	M965895	M	NPSAD-155-C2	2	MG	Adapt	Adapt_AIF1
M965895-2-TAAGCACAGGCTCTAT-1	M965895	M	NPSAD-155-C2	2	MG	Homeo	Homeo_PICALM
M965895-2-TACGGTAGTCGGTAAG-1	M965895	M	NPSAD-155-C2	2	MG	Homeo	Homeo_PICALM
M965895-2-TACTGCCCACAGTCGC-1	M965895	M	NPSAD-155-C2	2	MG	ADAM	ADAM_GPNMB
M965895-2-TATACCTAGCGTGCCT-1	M965895	M	NPSAD-155-C2	2	MG	Homeo	Homeo_PICALM
M965895-2-TCAAGTGTCCCATACC-1	M965895	M	NPSAD-155-C2	2	MG	Homeo	Homeo_PICALM
M965895-2-TCACTATCAGTCGCAC-1	M965895	M	NPSAD-155-C2	2	MG	ADAM	ADAM_GPNMB
M965895-2-TCCGTGTCATTGCTGA-1	M965895	M	NPSAD-155-C2	2	MG	Homeo	Homeo_PICALM
M965895-2-TCGATTTTCTATTTCG-1	M965895	M	NPSAD-155-C2	2	MG	Homeo	Homeo_PICALM
M965895-2-TCGTAGAGTACAGTTC-1	M965895	M	NPSAD-155-C2	2	MG	Homeo	Homeo_PICALM
M965895-2-TCTCAGCTCATTACTC-1	M965895	M	NPSAD-155-C2	2	MG	Homeo	Homeo_PICALM
M965895-2-TGAATGCCAGTTTCGA-1	M965895	M	NPSAD-155-C2	2	MG	Homeo	Homeo_FRMD4A
M965895-2-TGAGCATTCTACTCAT-1	M965895	M	NPSAD-155-C2	2	MG	ADAM	ADAM_GPNMB
M965895-2-TGCAGTAAGTTGCATC-1	M965895	M	NPSAD-155-C2	2	MG	Homeo	Homeo_PICALM
M965895-2-TGGAGGAGTGAGCCAA-1	M965895	M	NPSAD-155-C2	2	MG	Homeo	Homeo_PICALM
M965895-2-TGGAGGAGTGCACAAG-1	M965895	M	NPSAD-155-C2	2	MG	Adapt	Adapt_AIF1
M965895-2-TGGTAGTCACAGCTGC-1	M965895	M	NPSAD-155-C2	2	MG	Homeo	Homeo_PICALM
M965895-2-TTCACGCCAACTGAAA-1	M965895	M	NPSAD-155-C2	2	MG	Homeo	Homeo_PICALM
M965895-2-TTCCAATTCGCCTAGG-1	M965895	M	NPSAD-155-C2	2	MG	Homeo	Homeo_PICALM
M965895-2-TTCCTAACAGCAATTC-1	M965895	M	NPSAD-155-C2	2	MG	Adapt	Adapt_HIST
M965895-2-TTCCTTCCAATCAAGA-1	M965895	M	NPSAD-155-C2	2	MG	Homeo	Homeo_PICALM
M965895-2-TTCGATTGTTAAGCAA-1	M965895	M	NPSAD-155-C2	2	MG	Homeo	Homeo_PICALM
M965895-2-TTGGTTTGTAACACGG-1	M965895	M	NPSAD-155-C2	2	MG	Homeo	Homeo_FRMD4A
M965895-2-TTTCAGTAGGCTTAGG-1	M965895	M	NPSAD-155-C2	2	MG	Adapt	Adapt_HIST
M96800-1-AAGCATCCACTGGAAG-0	M96800	M	NPSAD-20201113-A1	1	MG	Adapt	Adapt_HIST
M96800-1-AATCGACCATCAGTGT-0	M96800	M	NPSAD-20201113-A1	1	MG	Homeo	Homeo_FRMD4A
M96800-1-ACACCAAAGTAGCAAT-0	M96800	M	NPSAD-20201113-A1	1	MG	Homeo	Homeo_PICALM
M96800-1-ACCATTTTCAATCCAG-0	M96800	M	NPSAD-20201113-A1	1	MG	Homeo	Homeo_FRMD4A
M96800-1-ACCGTTCCAAGAGCTG-0	M96800	M	NPSAD-20201113-A1	1	MG	Adapt	Adapt_AIF1
M96800-1-ACGGGTCAGAGTTCGG-0	M96800	M	NPSAD-20201113-A1	1	MG	Homeo	Homeo_FRMD4A
M96800-1-ACGTAACCACTGGCCA-0	M96800	M	NPSAD-20201113-A1	1	MG	Homeo	Homeo_PICALM
M96800-1-ACGTAACTCGCCGAGT-0	M96800	M	NPSAD-20201113-A1	1	MG	Homeo	Homeo_PICALM
M96800-1-ACTATTCCACCCTGTT-0	M96800	M	NPSAD-20201113-A1	1	MG	Homeo	Homeo_PICALM
M96800-1-AGAACCTTCGTACACA-0	M96800	M	NPSAD-20201113-A1	1	MG	Adapt	Adapt_HIF1A
M96800-1-AGAAGCGAGGCGTTGA-0	M96800	M	NPSAD-20201113-A1	1	MG	Homeo	Homeo_PICALM
M96800-1-AGAGCCCTCTGTTGGA-0	M96800	M	NPSAD-20201113-A1	1	PVM	PVM	PVM_CD163
M96800-1-AGATCGTAGAGGTCAC-0	M96800	M	NPSAD-20201113-A1	1	MG	Homeo	Homeo_PICALM
M96800-1-AGATGCTGTTCTATCT-0	M96800	M	NPSAD-20201113-A1	1	MG	Adapt	Adapt_HIF1A
M96800-1-AGCCAATAGGGCATGT-0	M96800	M	NPSAD-20201113-A1	1	MG	Adapt	Adapt_IFI44L
M96800-1-AGCCACGTCCATTGGA-0	M96800	M	NPSAD-20201113-A1	1	MG	Adapt	Adapt_HIST
M96800-1-AGCGCTGTCCTGATAG-0	M96800	M	NPSAD-20201113-A1	1	MG	Homeo	Homeo_PICALM
M96800-1-AGCTTCCGTGCTATTG-0	M96800	M	NPSAD-20201113-A1	1	MG	Adapt	Adapt_AIF1
M96800-1-AGGCATTAGGGTACGT-0	M96800	M	NPSAD-20201113-A1	1	MG	Homeo	Homeo_FRMD4A
M96800-1-AGGGCTCTCCTAGAGT-0	M96800	M	NPSAD-20201113-A1	1	MG	Homeo	Homeo_PICALM
M96800-1-AGGGTGAGTAGGAGTC-0	M96800	M	NPSAD-20201113-A1	1	MG	Adapt	Adapt_IFI44L
M96800-1-AGGTAGGTCTTTACAC-0	M96800	M	NPSAD-20201113-A1	1	MG	Adapt	Adapt_TMEM163
M96800-1-AGGTCTATCAACTGGT-0	M96800	M	NPSAD-20201113-A1	1	MG	Homeo	Homeo_PICALM
M96800-1-ATAGACCAGTAGGTTA-0	M96800	M	NPSAD-20201113-A1	1	MG	Homeo	Homeo_PICALM
M96800-1-ATCGTGATCGGCTATA-0	M96800	M	NPSAD-20201113-A1	1	MG	Homeo	Homeo_FRMD4A
M96800-1-ATGCCTCAGCGCAATG-0	M96800	M	NPSAD-20201113-A1	1	MG	Adapt	Adapt_TMEM163
M96800-1-ATGCGATCAACTACGT-0	M96800	M	NPSAD-20201113-A1	1	MG	Homeo	Homeo_FRMD4A
M96800-1-ATGCGATGTGCTGATT-0	M96800	M	NPSAD-20201113-A1	1	MG	Adapt	Adapt_IFI44L
M96800-1-ATGGGTTGTAAGATTG-0	M96800	M	NPSAD-20201113-A1	1	MG	Homeo	Homeo_PICALM
M96800-1-ATGTCTTTCAAGGACG-0	M96800	M	NPSAD-20201113-A1	1	MG	ADAM	ADAM_GPNMB
M96800-1-ATTACCTTCCGAAATC-0	M96800	M	NPSAD-20201113-A1	1	MG	Homeo	Homeo_PICALM
M96800-1-ATTCACTCAATCCTTT-0	M96800	M	NPSAD-20201113-A1	1	MG	Homeo	Homeo_FRMD4A
M96800-1-ATTCTTGTCCCTCGTA-0	M96800	M	NPSAD-20201113-A1	1	MG	Adapt	Adapt_IFI44L
M96800-1-ATTTCTGCAGACCTAT-0	M96800	M	NPSAD-20201113-A1	1	PVM	PVM	PVM_CD163
M96800-1-CAAGCTACAGTAACCT-0	M96800	M	NPSAD-20201113-A1	1	MG	Adapt	Adapt_HIF1A
M96800-1-CACGTGGAGGACAGTC-0	M96800	M	NPSAD-20201113-A1	1	MG	Homeo	Homeo_FRMD4A
M96800-1-CAGTTAGTCCATGAGT-0	M96800	M	NPSAD-20201113-A1	1	MG	Adapt	Adapt_IFI44L
M96800-1-CATGCGGCAAAGTGTA-0	M96800	M	NPSAD-20201113-A1	1	MG	ADAM	ADAM_GPNMB
M96800-1-CATTGCCCATCCAATG-0	M96800	M	NPSAD-20201113-A1	1	MG	Homeo	Homeo_PICALM
M96800-1-CATTGTTTCGTTCTCG-0	M96800	M	NPSAD-20201113-A1	1	MG	Homeo	Homeo_FRMD4A
M96800-1-CCAATGAGTTAAACAG-0	M96800	M	NPSAD-20201113-A1	1	MG	Homeo	Homeo_FRMD4A
M96800-1-CCGTAGGCAGAGAATT-0	M96800	M	NPSAD-20201113-A1	1	MG	Adapt	Adapt_IFI44L
M96800-1-CCTAAGAAGTAGCAAT-0	M96800	M	NPSAD-20201113-A1	1	MG	Homeo	Homeo_PICALM
M96800-1-CCTCAACAGGTCATCT-0	M96800	M	NPSAD-20201113-A1	1	MG	Homeo	Homeo_FRMD4A
M96800-1-CCTGCATTCCGTCCTA-0	M96800	M	NPSAD-20201113-A1	1	MG	Homeo	Homeo_FRMD4A
M96800-1-CGAAGGAAGAAGTCTA-0	M96800	M	NPSAD-20201113-A1	1	MG	Adapt	Adapt_HIF1A
M96800-1-CGCCATTCATGCGTGC-0	M96800	M	NPSAD-20201113-A1	1	MG	Homeo	Homeo_PICALM
M96800-1-CGGAGAAAGAGACAAG-0	M96800	M	NPSAD-20201113-A1	1	MG	Adapt	Adapt_TMEM163
M96800-1-CGTCAAACATTGCAAC-0	M96800	M	NPSAD-20201113-A1	1	PVM	PVM	PVM_CD163
M96800-1-CGTCCATGTTATAGCC-0	M96800	M	NPSAD-20201113-A1	1	MG	Homeo	Homeo_PICALM
M96800-1-CTAACCCTCGTCGACG-0	M96800	M	NPSAD-20201113-A1	1	MG	ADAM	ADAM_GPNMB
M96800-1-CTATCTATCGCAATTG-0	M96800	M	NPSAD-20201113-A1	1	MG	Homeo	Homeo_PICALM
M96800-1-CTCAGGGAGACCCGCT-0	M96800	M	NPSAD-20201113-A1	1	MG	Homeo	Homeo_PICALM
M96800-1-CTCAGTCTCCGTTTCG-0	M96800	M	NPSAD-20201113-A1	1	MG	Homeo	Homeo_PICALM
M96800-1-CTCGAGGGTGCTCTCT-0	M96800	M	NPSAD-20201113-A1	1	MG	Adapt	Adapt_HIST
M96800-1-CTTTCGGGTGGATACG-0	M96800	M	NPSAD-20201113-A1	1	MG	Homeo	Homeo_FRMD4A
M96800-1-GAAACCTTCCTTATAC-0	M96800	M	NPSAD-20201113-A1	1	MG	Homeo	Homeo_FRMD4A
M96800-1-GAATAGATCGAGCCTG-0	M96800	M	NPSAD-20201113-A1	1	MG	Adapt	Adapt_IFI44L
M96800-1-GACCCAGTCAAGGCTT-0	M96800	M	NPSAD-20201113-A1	1	MG	Adapt	Adapt_HIF1A
M96800-1-GACGCTGTCTGGTGGC-0	M96800	M	NPSAD-20201113-A1	1	MG	Homeo	Homeo_PICALM
M96800-1-GAGAGGTGTGGGTTGA-0	M96800	M	NPSAD-20201113-A1	1	MG	Homeo	Homeo_PICALM
M96800-1-GAGTCATGTGGGAGAG-0	M96800	M	NPSAD-20201113-A1	1	MG	Homeo	Homeo_PICALM
M96800-1-GAGTTGTCACGACGAA-0	M96800	M	NPSAD-20201113-A1	1	MG	Homeo	Homeo_PICALM
M96800-1-GATCACAAGGCCTTGC-0	M96800	M	NPSAD-20201113-A1	1	MG	Homeo	Homeo_FRMD4A
M96800-1-GATGATCCAAGACCGA-0	M96800	M	NPSAD-20201113-A1	1	MG	Adapt	Adapt_TMEM163
M96800-1-GATGGAGCATCCTTCG-0	M96800	M	NPSAD-20201113-A1	1	MG	Homeo	Homeo_PICALM
M96800-1-GATGTTGCACAAAGCG-0	M96800	M	NPSAD-20201113-A1	1	MG	Homeo	Homeo_PICALM
M96800-1-GCATTAGCAAGACCGA-0	M96800	M	NPSAD-20201113-A1	1	MG	Homeo	Homeo_PICALM
M96800-1-GCATTAGCACGGCCAT-0	M96800	M	NPSAD-20201113-A1	1	MG	Homeo	Homeo_PICALM
M96800-1-GCCAGTGAGTTGGACG-0	M96800	M	NPSAD-20201113-A1	1	MG	Homeo	Homeo_FRMD4A
M96800-1-GCCCGAAAGGCACTAG-0	M96800	M	NPSAD-20201113-A1	1	MG	Homeo	Homeo_PICALM
M96800-1-GCCGATGGTTCCAAAC-0	M96800	M	NPSAD-20201113-A1	1	MG	Adapt	Adapt_HIF1A
M96800-1-GCGGAAATCTCAGGCG-0	M96800	M	NPSAD-20201113-A1	1	MG	Adapt	Adapt_HIF1A
M96800-1-GGGAAGTCAGCAGTCC-0	M96800	M	NPSAD-20201113-A1	1	MG	Homeo	Homeo_PICALM
M96800-1-GGGTGTCGTTATGTCG-0	M96800	M	NPSAD-20201113-A1	1	MG	Homeo	Homeo_FRMD4A
M96800-1-GGTAACTAGCACTCGC-0	M96800	M	NPSAD-20201113-A1	1	MG	Adapt	Adapt_IFI44L
M96800-1-GGTCTGGCACAGTGAG-0	M96800	M	NPSAD-20201113-A1	1	MG	Homeo	Homeo_FRMD4A
M96800-1-GGTGATTAGAGGTCGT-0	M96800	M	NPSAD-20201113-A1	1	MG	Adapt	Adapt_AIF1
M96800-1-GGTGGCTGTGGGCTCT-0	M96800	M	NPSAD-20201113-A1	1	MG	ADAM	ADAM_GPNMB
M96800-1-GGTGGCTGTTGCTCAA-0	M96800	M	NPSAD-20201113-A1	1	MG	Adapt	Adapt_HIST
M96800-1-GGTGTTAGTGGGCTCT-0	M96800	M	NPSAD-20201113-A1	1	MG	Homeo	Homeo_PICALM
M96800-1-GTCACGGCAATCCTTT-0	M96800	M	NPSAD-20201113-A1	1	MG	Homeo	Homeo_PICALM
M96800-1-GTCGAATAGACACACG-0	M96800	M	NPSAD-20201113-A1	1	MG	Homeo	Homeo_PICALM
M96800-1-GTGGAAGTCCGAGAAG-0	M96800	M	NPSAD-20201113-A1	1	MG	Adapt	Adapt_IFI44L
M96800-1-GTGGGAAGTTTGAAAG-0	M96800	M	NPSAD-20201113-A1	1	MG	Adapt	Adapt_HIST
M96800-1-GTGTCCTTCCCGTGTT-0	M96800	M	NPSAD-20201113-A1	1	PVM	PVM	PVM_CD163
M96800-1-GTTGCGGCATCCGATA-0	M96800	M	NPSAD-20201113-A1	1	MG	ADAM	ADAM_GPNMB
M96800-1-GTTGTAGTCTGATTCT-0	M96800	M	NPSAD-20201113-A1	1	MG	Adapt	Adapt_IFI44L
M96800-1-TACCGGGGTCCAGCAC-0	M96800	M	NPSAD-20201113-A1	1	MG	Adapt	Adapt_IFI44L
M96800-1-TAGAGTCAGTTGCTCA-0	M96800	M	NPSAD-20201113-A1	1	MG	Homeo	Homeo_PICALM
M96800-1-TATTCCATCCAGGACC-0	M96800	M	NPSAD-20201113-A1	1	MG	Homeo	Homeo_PICALM
M96800-1-TCAGTCCAGACCAGAC-0	M96800	M	NPSAD-20201113-A1	1	MG	Homeo	Homeo_FRMD4A
M96800-1-TCAGTTTAGGGCTAAC-0	M96800	M	NPSAD-20201113-A1	1	MG	Homeo	Homeo_FRMD4A
M96800-1-TCATCATAGTGGTCAG-0	M96800	M	NPSAD-20201113-A1	1	MG	Homeo	Homeo_FRMD4A
M96800-1-TCATGAGCATCTCAAG-0	M96800	M	NPSAD-20201113-A1	1	MG	Homeo	Homeo_PICALM
M96800-1-TCATTCAAGACCATGG-0	M96800	M	NPSAD-20201113-A1	1	MG	Homeo	Homeo_PICALM
M96800-1-TCCTCTTTCATTGTGG-0	M96800	M	NPSAD-20201113-A1	1	MG	Homeo	Homeo_FRMD4A
M96800-1-TCGACCTCACTTTAGG-0	M96800	M	NPSAD-20201113-A1	1	MG	Homeo	Homeo_PICALM
M96800-1-TCGACGGCAAACCATC-0	M96800	M	NPSAD-20201113-A1	1	MG	Homeo	Homeo_PICALM
M96800-1-TCGGATAGTCTGTGGC-0	M96800	M	NPSAD-20201113-A1	1	MG	Homeo	Homeo_FRMD4A
M96800-1-TCGGTCTGTATCGTAC-0	M96800	M	NPSAD-20201113-A1	1	MG	Homeo	Homeo_PICALM
M96800-1-TCTATCAAGGGTTAAT-0	M96800	M	NPSAD-20201113-A1	1	MG	Homeo	Homeo_PICALM
M96800-1-TGAATCGTCGCGGACT-0	M96800	M	NPSAD-20201113-A1	1	MG	Homeo	Homeo_FRMD4A
M96800-1-TGATTTCAGCTTGTTG-0	M96800	M	NPSAD-20201113-A1	1	MG	Adapt	Adapt_TMEM163
M96800-1-TGCAGTAAGATCCCAT-0	M96800	M	NPSAD-20201113-A1	1	MG	Homeo	Homeo_PICALM
M96800-1-TGCAGTACATACTTTC-0	M96800	M	NPSAD-20201113-A1	1	MG	Adapt	Adapt_HIF1A
M96800-1-TGGATGTGTAGGAGGG-0	M96800	M	NPSAD-20201113-A1	1	MG	Homeo	Homeo_PICALM
M96800-1-TGTAAGCGTACTGTTG-0	M96800	M	NPSAD-20201113-A1	1	MG	Adapt	Adapt_HIF1A
M96800-1-TGTCCACCAATGAGCG-0	M96800	M	NPSAD-20201113-A1	1	MG	Adapt	Adapt_IFI44L
M96800-1-TGTGGCGAGCAAGGAA-0	M96800	M	NPSAD-20201113-A1	1	MG	Homeo	Homeo_FRMD4A
M96800-1-TGTGGCGCACTCTGCT-0	M96800	M	NPSAD-20201113-A1	1	MG	Homeo	Homeo_PICALM
M96800-1-TTACGTTCATCGAAGG-0	M96800	M	NPSAD-20201113-A1	1	MG	Adapt	Adapt_TMEM163
M96800-1-TTAGTCTAGCCGTCGT-0	M96800	M	NPSAD-20201113-A1	1	MG	Homeo	Homeo_PICALM
M96800-1-TTCAATCAGTAAACTG-0	M96800	M	NPSAD-20201113-A1	1	MG	Homeo	Homeo_FRMD4A
M96800-1-TTCTAACCACCAGTTA-0	M96800	M	NPSAD-20201113-A1	1	MG	Adapt	Adapt_HIF1A
M96800-1-TTGACCCTCCACCTGT-0	M96800	M	NPSAD-20201113-A1	1	MG	Homeo	Homeo_FRMD4A
M96800-1-TTGGGATCAAGGAGTC-0	M96800	M	NPSAD-20201113-A1	1	MG	Homeo	Homeo_PICALM
M96800-1-TTGTTCAGTAGAATGT-0	M96800	M	NPSAD-20201113-A1	1	MG	Adapt	Adapt_IFI44L
M96800-1-TTTACTGTCAAGGAGC-0	M96800	M	NPSAD-20201113-A1	1	MG	Homeo	Homeo_FRMD4A
M96800-1-TTTGGAGAGCATTTGC-0	M96800	M	NPSAD-20201113-A1	1	MG	Homeo	Homeo_PICALM
M96800-1-TTTGGTTTCTCCTGTG-0	M96800	M	NPSAD-20201113-A1	1	MG	Homeo	Homeo_PICALM
M96800-1-TTTGTTGAGACATAGT-0	M96800	M	NPSAD-20201113-A1	1	MG	Homeo	Homeo_PICALM
M96800-2-AAAGGTAAGCATTTGC-1	M96800	M	NPSAD-20201113-A2	2	MG	Homeo	Homeo_FRMD4A
M96800-2-AAAGTCCGTAGCTAAA-1	M96800	M	NPSAD-20201113-A2	2	MG	Homeo	Homeo_PICALM
M96800-2-AACCACACAAGGCTTT-1	M96800	M	NPSAD-20201113-A2	2	MG	Homeo	Homeo_FRMD4A
M96800-2-AACTTCTAGACCAGCA-1	M96800	M	NPSAD-20201113-A2	2	MG	Homeo	Homeo_FRMD4A
M96800-2-AATCGTGAGATGCAGC-1	M96800	M	NPSAD-20201113-A2	2	MG	Homeo	Homeo_FRMD4A
M96800-2-AATGACCGTCAAGCGA-1	M96800	M	NPSAD-20201113-A2	2	MG	Homeo	Homeo_PICALM
M96800-2-ACAAAGAAGCGACTTT-1	M96800	M	NPSAD-20201113-A2	2	PVM	PVM	PVM_CD163
M96800-2-ACAGGGAAGCGATTCT-1	M96800	M	NPSAD-20201113-A2	2	MG	Adapt	Adapt_HIF1A
M96800-2-ACCATTTCACTGCACG-1	M96800	M	NPSAD-20201113-A2	2	MG	Homeo	Homeo_FRMD4A
M96800-2-ACCATTTTCTAAGAAG-1	M96800	M	NPSAD-20201113-A2	2	MG	Adapt	Adapt_TMEM163
M96800-2-ACCTGAACAAATGCGG-1	M96800	M	NPSAD-20201113-A2	2	MG	Homeo	Homeo_PICALM
M96800-2-ACGGTCGGTTCTCTCG-1	M96800	M	NPSAD-20201113-A2	2	MG	ADAM	ADAM_GPNMB
M96800-2-ACTCCCAGTCAAAGTA-1	M96800	M	NPSAD-20201113-A2	2	MG	Homeo	Homeo_PICALM
M96800-2-ACTGTCCAGAAGAACG-1	M96800	M	NPSAD-20201113-A2	2	MG	Homeo	Homeo_FRMD4A
M96800-2-AGAACAAAGTTGGGAC-1	M96800	M	NPSAD-20201113-A2	2	MG	Homeo	Homeo_FRMD4A
M96800-2-AGAAGTACACTCCTTG-1	M96800	M	NPSAD-20201113-A2	2	MG	Adapt	Adapt_IFI44L
M96800-2-AGACACTTCCGATAGT-1	M96800	M	NPSAD-20201113-A2	2	MG	Homeo	Homeo_PICALM
M96800-2-AGACCCGGTACGGTTT-1	M96800	M	NPSAD-20201113-A2	2	MG	Adapt	Adapt_IFI44L
M96800-2-AGCGTCGCAAACTGCT-1	M96800	M	NPSAD-20201113-A2	2	MG	Homeo	Homeo_PICALM
M96800-2-AGGAGGTTCGGTCAGC-1	M96800	M	NPSAD-20201113-A2	2	MG	Homeo	Homeo_FRMD4A
M96800-2-AGGGAGTTCGAGAGCA-1	M96800	M	NPSAD-20201113-A2	2	MG	Adapt	Adapt_IFI44L
M96800-2-ATCCCTGAGTAAACAC-1	M96800	M	NPSAD-20201113-A2	2	MG	Adapt	Adapt_HIF1A
M96800-2-ATCTTCATCACAATGC-1	M96800	M	NPSAD-20201113-A2	2	MG	Homeo	Homeo_PICALM
M96800-2-ATGATCGCATGACTAC-1	M96800	M	NPSAD-20201113-A2	2	MG	Homeo	Homeo_PICALM
M96800-2-ATGGAGGGTGCGAGTA-1	M96800	M	NPSAD-20201113-A2	2	MG	Homeo	Homeo_PICALM
M96800-2-ATGTCCCAGCATTGAA-1	M96800	M	NPSAD-20201113-A2	2	MG	Homeo	Homeo_PICALM
M96800-2-ATTCATCGTTGCACGC-1	M96800	M	NPSAD-20201113-A2	2	MG	Homeo	Homeo_PICALM
M96800-2-ATTCGTTTCGCATTAG-1	M96800	M	NPSAD-20201113-A2	2	MG	Homeo	Homeo_FRMD4A
M96800-2-CAACCAAGTCCTGAAT-1	M96800	M	NPSAD-20201113-A2	2	MG	Homeo	Homeo_FRMD4A
M96800-2-CAAGCTAAGTAACGAT-1	M96800	M	NPSAD-20201113-A2	2	MG	Homeo	Homeo_PICALM
M96800-2-CACGGGTCAAGTTCCA-1	M96800	M	NPSAD-20201113-A2	2	MG	Adapt	Adapt_HIF1A
M96800-2-CACGTGGCAGCTGTAT-1	M96800	M	NPSAD-20201113-A2	2	MG	Homeo	Homeo_FRMD4A
M96800-2-CACTAAGGTGTAAATG-1	M96800	M	NPSAD-20201113-A2	2	MG	Adapt	Adapt_IFI44L
M96800-2-CACTGGGGTAGAGTTA-1	M96800	M	NPSAD-20201113-A2	2	MG	Homeo	Homeo_FRMD4A
M96800-2-CACTGTCAGAGTGGCT-1	M96800	M	NPSAD-20201113-A2	2	MG	Homeo	Homeo_PICALM
M96800-2-CAGTGCGAGACGCTCC-1	M96800	M	NPSAD-20201113-A2	2	MG	Homeo	Homeo_FRMD4A
M96800-2-CATGCAATCAAGCCTA-1	M96800	M	NPSAD-20201113-A2	2	MG	Homeo	Homeo_PICALM
M96800-2-CCAATTTAGGGTTTCT-1	M96800	M	NPSAD-20201113-A2	2	MG	Adapt	Adapt_HIF1A
M96800-2-CCACACTAGCTTCGTA-1	M96800	M	NPSAD-20201113-A2	2	PVM	PVM	PVM_CD163
M96800-2-CCACGAGCACTAGGCC-1	M96800	M	NPSAD-20201113-A2	2	MG	Adapt	Adapt_IFI44L
M96800-2-CCCAACTGTATTGCCA-1	M96800	M	NPSAD-20201113-A2	2	MG	Homeo	Homeo_PICALM
M96800-2-CCCGAAGGTGTCCGTG-1	M96800	M	NPSAD-20201113-A2	2	MG	Adapt	Adapt_HIF1A
M96800-2-CCTATCGAGCATCAGG-1	M96800	M	NPSAD-20201113-A2	2	MG	Adapt	Adapt_HIST
M96800-2-CCTCCTCGTTAAACCC-1	M96800	M	NPSAD-20201113-A2	2	MG	Adapt	Adapt_IFI44L
M96800-2-CCTCTAGTCCATACTT-1	M96800	M	NPSAD-20201113-A2	2	MG	Homeo	Homeo_PICALM
M96800-2-CCTTCAGAGTTGGGAC-1	M96800	M	NPSAD-20201113-A2	2	MG	Homeo	Homeo_PICALM
M96800-2-CGGAATTAGGCGAAGG-1	M96800	M	NPSAD-20201113-A2	2	MG	Homeo	Homeo_PICALM
M96800-2-CTACAGAAGTGTAGTA-1	M96800	M	NPSAD-20201113-A2	2	MG	Adapt	Adapt_HIF1A
M96800-2-CTACCTGTCCGCCTAT-1	M96800	M	NPSAD-20201113-A2	2	MG	Adapt	Adapt_HIST
M96800-2-CTACTATTCCTTATAC-1	M96800	M	NPSAD-20201113-A2	2	MG	Homeo	Homeo_FRMD4A
M96800-2-CTCAAGACAGGTTACT-1	M96800	M	NPSAD-20201113-A2	2	MG	Adapt	Adapt_TMEM163
M96800-2-CTCAATTTCCCTCAAC-1	M96800	M	NPSAD-20201113-A2	2	MG	Adapt	Adapt_IFI44L
M96800-2-CTTAGGACATAGTCAC-1	M96800	M	NPSAD-20201113-A2	2	MG	Adapt	Adapt_IFI44L
M96800-2-CTTCGGTCAACAGCCC-1	M96800	M	NPSAD-20201113-A2	2	MG	Adapt	Adapt_HIST
M96800-2-CTTTCGGCAGAGATTA-1	M96800	M	NPSAD-20201113-A2	2	MG	Homeo	Homeo_PICALM
M96800-2-GAACACTTCTTGGATG-1	M96800	M	NPSAD-20201113-A2	2	MG	Homeo	Homeo_PICALM
M96800-2-GAACGTTTCCACTGAA-1	M96800	M	NPSAD-20201113-A2	2	MG	Homeo	Homeo_PICALM
M96800-2-GAATCGTTCTCTGGTC-1	M96800	M	NPSAD-20201113-A2	2	MG	Homeo	Homeo_PICALM
M96800-2-GACAGCCAGAATCTAG-1	M96800	M	NPSAD-20201113-A2	2	MG	Homeo	Homeo_FRMD4A
M96800-2-GACTCAACAGCTCATA-1	M96800	M	NPSAD-20201113-A2	2	MG	Homeo	Homeo_PICALM
M96800-2-GACTCTCTCGTGCGAC-1	M96800	M	NPSAD-20201113-A2	2	MG	Homeo	Homeo_PICALM
M96800-2-GAGTTACAGACTGTTC-1	M96800	M	NPSAD-20201113-A2	2	MG	Homeo	Homeo_PICALM
M96800-2-GATCGTACAGGATTCT-1	M96800	M	NPSAD-20201113-A2	2	MG	ADAM	ADAM_GPNMB
M96800-2-GATTCGACAGATCATC-1	M96800	M	NPSAD-20201113-A2	2	MG	Homeo	Homeo_FRMD4A
M96800-2-GCACATAGTGCCGTAC-1	M96800	M	NPSAD-20201113-A2	2	MG	Homeo	Homeo_PICALM
M96800-2-GCACGGTGTACATTGC-1	M96800	M	NPSAD-20201113-A2	2	MG	Homeo	Homeo_PICALM
M96800-2-GCACGTGGTCTTGAGT-1	M96800	M	NPSAD-20201113-A2	2	MG	Adapt	Adapt_HIF1A
M96800-2-GCAGCCAAGTGGATAT-1	M96800	M	NPSAD-20201113-A2	2	MG	Adapt	Adapt_IFI44L
M96800-2-GCCGATGGTTTCCATT-1	M96800	M	NPSAD-20201113-A2	2	PVM	PVM	PVM_CD163
M96800-2-GCGGAAATCCGGACGT-1	M96800	M	NPSAD-20201113-A2	2	MG	Homeo	Homeo_PICALM
M96800-2-GCTTGGGGTGGCGTAA-1	M96800	M	NPSAD-20201113-A2	2	MG	Adapt	Adapt_IFI44L
M96800-2-GGGACAAGTGACCGTC-1	M96800	M	NPSAD-20201113-A2	2	MG	Prolif	Prolif_MKI67
M96800-2-GGGATGACAAATTAGG-1	M96800	M	NPSAD-20201113-A2	2	MG	Homeo	Homeo_FRMD4A
M96800-2-GGGCTACAGGTATAGT-1	M96800	M	NPSAD-20201113-A2	2	MG	Adapt	Adapt_HIF1A
M96800-2-GGGTTATTCATGTCAG-1	M96800	M	NPSAD-20201113-A2	2	MG	Homeo	Homeo_PICALM
M96800-2-GTCGTAAAGTCTGCGC-1	M96800	M	NPSAD-20201113-A2	2	MG	Adapt	Adapt_IFI44L
M96800-2-GTCGTTCAGCCTCTGG-1	M96800	M	NPSAD-20201113-A2	2	MG	Adapt	Adapt_HIF1A
M96800-2-GTCTAGAGTCGAATTC-1	M96800	M	NPSAD-20201113-A2	2	MG	Adapt	Adapt_AIF1
M96800-2-GTGAGCCTCAGGAAGC-1	M96800	M	NPSAD-20201113-A2	2	MG	Homeo	Homeo_PICALM
M96800-2-GTGGTTAAGCCTCCAG-1	M96800	M	NPSAD-20201113-A2	2	MG	Adapt	Adapt_HIF1A
M96800-2-GTGTGATCATGGAACG-1	M96800	M	NPSAD-20201113-A2	2	MG	Adapt	Adapt_TMEM163
M96800-2-GTTACGAAGGTGCCAA-1	M96800	M	NPSAD-20201113-A2	2	MG	Homeo	Homeo_PICALM
M96800-2-TAACCAGGTTTGCAGT-1	M96800	M	NPSAD-20201113-A2	2	MG	Adapt	Adapt_AIF1
M96800-2-TAACGACAGACATAGT-1	M96800	M	NPSAD-20201113-A2	2	MG	Homeo	Homeo_PICALM
M96800-2-TAAGCGTGTGCAGTGA-1	M96800	M	NPSAD-20201113-A2	2	MG	Homeo	Homeo_FRMD4A
M96800-2-TACAACGAGTTGGCTT-1	M96800	M	NPSAD-20201113-A2	2	PVM	PVM	PVM_CD163
M96800-2-TACGGGCGTTACCTTT-1	M96800	M	NPSAD-20201113-A2	2	MG	Homeo	Homeo_PICALM
M96800-2-TAGGTTGTCGTTCAGA-1	M96800	M	NPSAD-20201113-A2	2	MG	Homeo	Homeo_FRMD4A
M96800-2-TATCTGTAGTTGGACG-1	M96800	M	NPSAD-20201113-A2	2	MG	Homeo	Homeo_PICALM
M96800-2-TATCTGTTCCTTCTTC-1	M96800	M	NPSAD-20201113-A2	2	MG	Adapt	Adapt_CCL3
M96800-2-TATCTTGAGTCGAGGT-1	M96800	M	NPSAD-20201113-A2	2	MG	Adapt	Adapt_IFI44L
M96800-2-TATTTCGCAGGCTTGC-1	M96800	M	NPSAD-20201113-A2	2	MG	Homeo	Homeo_PICALM
M96800-2-TCAATCTCAGCAGTTT-1	M96800	M	NPSAD-20201113-A2	2	MG	Adapt	Adapt_IFI44L
M96800-2-TCACACCTCAAGATAG-1	M96800	M	NPSAD-20201113-A2	2	MG	Adapt	Adapt_HIF1A
M96800-2-TCACTATTCTTTACAC-1	M96800	M	NPSAD-20201113-A2	2	MG	Adapt	Adapt_HIF1A
M96800-2-TCATCATCATAGATCC-1	M96800	M	NPSAD-20201113-A2	2	MG	Homeo	Homeo_PICALM
M96800-2-TCATCCGAGGATGCGT-1	M96800	M	NPSAD-20201113-A2	2	MG	Homeo	Homeo_FRMD4A
M96800-2-TCATGTTCACAGCTTA-1	M96800	M	NPSAD-20201113-A2	2	MG	Homeo	Homeo_PICALM
M96800-2-TCCGGGAGTCAAGCCC-1	M96800	M	NPSAD-20201113-A2	2	MG	Homeo	Homeo_PICALM
M96800-2-TCGCTCAGTATTTCGG-1	M96800	M	NPSAD-20201113-A2	2	MG	Adapt	Adapt_HIF1A
M96800-2-TCGGATATCACGGGCT-1	M96800	M	NPSAD-20201113-A2	2	MG	Adapt	Adapt_TMEM163
M96800-2-TCGGGCATCCGTGTAA-1	M96800	M	NPSAD-20201113-A2	2	MG	Adapt	Adapt_HIF1A
M96800-2-TCTGCCATCCATATGG-1	M96800	M	NPSAD-20201113-A2	2	PVM	PVM	PVM_CD163
M96800-2-TCTGGCTCATAAGATG-1	M96800	M	NPSAD-20201113-A2	2	MG	Adapt	Adapt_HIF1A
M96800-2-TCTTGCGAGGGCATGT-1	M96800	M	NPSAD-20201113-A2	2	MG	Homeo	Homeo_PICALM
M96800-2-TGAACGTTCAAGGAGC-1	M96800	M	NPSAD-20201113-A2	2	MG	Adapt	Adapt_IFI44L
M96800-2-TGACAGTAGAAATTCG-1	M96800	M	NPSAD-20201113-A2	2	MG	Homeo	Homeo_FRMD4A
M96800-2-TGAGGAGCATAATGCC-1	M96800	M	NPSAD-20201113-A2	2	MG	Homeo	Homeo_FRMD4A
M96800-2-TGAGTCACACATCCCT-1	M96800	M	NPSAD-20201113-A2	2	MG	Homeo	Homeo_PICALM
M96800-2-TGCACGGAGAATCTAG-1	M96800	M	NPSAD-20201113-A2	2	MG	Homeo	Homeo_PICALM
M96800-2-TGCAGGCGTCCACTCT-1	M96800	M	NPSAD-20201113-A2	2	MG	Homeo	Homeo_PICALM
M96800-2-TGCGGCAAGGACGCTA-1	M96800	M	NPSAD-20201113-A2	2	MG	Homeo	Homeo_PICALM
M96800-2-TGCTCCAAGAGATTCA-1	M96800	M	NPSAD-20201113-A2	2	MG	Homeo	Homeo_PICALM
M96800-2-TGGATGTCAATGAACA-1	M96800	M	NPSAD-20201113-A2	2	MG	Homeo	Homeo_FRMD4A
M96800-2-TGGATGTTCCACACAA-1	M96800	M	NPSAD-20201113-A2	2	MG	Homeo	Homeo_FRMD4A
M96800-2-TGGTACACAATACCTG-1	M96800	M	NPSAD-20201113-A2	2	MG	Homeo	Homeo_PICALM
M96800-2-TGGTAGTAGGTAAGTT-1	M96800	M	NPSAD-20201113-A2	2	MG	Adapt	Adapt_HIST
M96800-2-TGGTGATGTTCAGCGC-1	M96800	M	NPSAD-20201113-A2	2	MG	Homeo	Homeo_PICALM
M96800-2-TGTAACGAGCCATTTG-1	M96800	M	NPSAD-20201113-A2	2	MG	Homeo	Homeo_FRMD4A
M96800-2-TTAATCCCATAGATGA-1	M96800	M	NPSAD-20201113-A2	2	MG	Homeo	Homeo_PICALM
M96800-2-TTACCGCTCGCAGTCG-1	M96800	M	NPSAD-20201113-A2	2	MG	Homeo	Homeo_PICALM
M96800-2-TTAGTCTTCCCTCTTT-1	M96800	M	NPSAD-20201113-A2	2	MG	Homeo	Homeo_PICALM
M96800-2-TTCATTGTCTAAGGAA-1	M96800	M	NPSAD-20201113-A2	2	MG	Homeo	Homeo_FRMD4A
M96800-2-TTGGGATCAAGAAATC-1	M96800	M	NPSAD-20201113-A2	2	MG	Homeo	Homeo_PICALM
M96800-2-TTGTGGATCTCTCTAA-1	M96800	M	NPSAD-20201113-A2	2	MG	Homeo	Homeo_FRMD4A
M96849-1-CCCGAAGTCTTTGATC-0	M96849	M	NPSAD-20210311-A1	1	MG	Adapt	Adapt_HIF1A
M96849-2-ACGTAACTCCCAGGAC-1	M96849	M	NPSAD-20210311-A2	2	MG	Adapt	Adapt_HIF1A
M96849-2-GACAGCCCAACTCGTA-1	M96849	M	NPSAD-20210311-A2	2	MG	Adapt	Adapt_HIF1A
M96849-2-TGGAGGACAAATGGTA-1	M96849	M	NPSAD-20210311-A2	2	MG	Adapt	Adapt_HIF1A
M96977-1-AAAGTGATCCTTCTAA-0	M96977	M	NPSAD-20201110-A1	1	MG	Adapt	Adapt_AIF1
M96977-1-AACGAAACAAAGTATG-0	M96977	M	NPSAD-20201110-A1	1	PVM	PVM	PVM_CD163
M96977-1-AACGTCACAAGTGTCT-0	M96977	M	NPSAD-20201110-A1	1	MG	Adapt	Adapt_HIF1A
M96977-1-AACGTCAGTCGAGTGA-0	M96977	M	NPSAD-20201110-A1	1	MG	Homeo	Homeo_FRMD4A
M96977-1-AAGAACACACCGGTCA-0	M96977	M	NPSAD-20201110-A1	1	MG	Homeo	Homeo_PICALM
M96977-1-AAGAACATCATTACCT-0	M96977	M	NPSAD-20201110-A1	1	MG	Homeo	Homeo_PICALM
M96977-1-AAGACTCAGCGCTTCG-0	M96977	M	NPSAD-20201110-A1	1	MG	Homeo	Homeo_PICALM
M96977-1-AAGACTCGTCTACATG-0	M96977	M	NPSAD-20201110-A1	1	MG	Homeo	Homeo_PICALM
M96977-1-AAGCGAGAGAGTCCGA-0	M96977	M	NPSAD-20201110-A1	1	MG	Homeo	Homeo_PICALM
M96977-1-AAGCGTTTCATCACAG-0	M96977	M	NPSAD-20201110-A1	1	MG	Homeo	Homeo_PICALM
M96977-1-AAGTACCAGGGATCAC-0	M96977	M	NPSAD-20201110-A1	1	PVM	PVM	PVM_CD163
M96977-1-AATGCCAGTTTGTTCT-0	M96977	M	NPSAD-20201110-A1	1	MG	Homeo	Homeo_PICALM
M96977-1-AATGGCTTCTTCGGTC-0	M96977	M	NPSAD-20201110-A1	1	MG	Homeo	Homeo_PICALM
M96977-1-ACAACCAGTGTCTTAG-0	M96977	M	NPSAD-20201110-A1	1	MG	Homeo	Homeo_PICALM
M96977-1-ACACCAATCGCCATAA-0	M96977	M	NPSAD-20201110-A1	1	MG	Homeo	Homeo_PICALM
M96977-1-ACACTGACAATGCTCA-0	M96977	M	NPSAD-20201110-A1	1	MG	Homeo	Homeo_PICALM
M96977-1-ACAGAAACACACACGC-0	M96977	M	NPSAD-20201110-A1	1	MG	Homeo	Homeo_PICALM
M96977-1-ACAGAAACAGACACAG-0	M96977	M	NPSAD-20201110-A1	1	MG	Homeo	Homeo_FRMD4A
M96977-1-ACCATTTGTGACATCT-0	M96977	M	NPSAD-20201110-A1	1	MG	Homeo	Homeo_FRMD4A
M96977-1-ACCGTTCCAAGTCCCG-0	M96977	M	NPSAD-20201110-A1	1	MG	Homeo	Homeo_FRMD4A
M96977-1-ACCTACCGTCCTGGTG-0	M96977	M	NPSAD-20201110-A1	1	MG	Homeo	Homeo_PICALM
M96977-1-ACGGTTAGTCTGTGAT-0	M96977	M	NPSAD-20201110-A1	1	MG	Homeo	Homeo_FRMD4A
M96977-1-ACGGTTATCGATACTG-0	M96977	M	NPSAD-20201110-A1	1	MG	Homeo	Homeo_PICALM
M96977-1-ACTCTCGAGCCGATCC-0	M96977	M	NPSAD-20201110-A1	1	PVM	PVM	PVM_CD163
M96977-1-ACTGTCCTCCATTGGA-0	M96977	M	NPSAD-20201110-A1	1	MG	Homeo	Homeo_FRMD4A
M96977-1-ACTTCCGCAATAGTAG-0	M96977	M	NPSAD-20201110-A1	1	PVM	PVM	PVM_CD163
M96977-1-ACTTTCACACGAGGAT-0	M96977	M	NPSAD-20201110-A1	1	MG	Homeo	Homeo_PICALM
M96977-1-AGAAGTACAACGATCT-0	M96977	M	NPSAD-20201110-A1	1	PVM	PVM	PVM_CD163
M96977-1-AGACCATGTTAGCGGA-0	M96977	M	NPSAD-20201110-A1	1	MG	Homeo	Homeo_PICALM
M96977-1-AGAGAATGTAGTCGTT-0	M96977	M	NPSAD-20201110-A1	1	MG	Homeo	Homeo_PICALM
M96977-1-AGAGAGCAGTCATACC-0	M96977	M	NPSAD-20201110-A1	1	MG	Homeo	Homeo_PICALM
M96977-1-AGATGAAGTCCAGCGT-0	M96977	M	NPSAD-20201110-A1	1	PVM	PVM	PVM_CD163
M96977-1-AGCCAATTCAGGAAGC-0	M96977	M	NPSAD-20201110-A1	1	MG	ADAM	ADAM_GPNMB
M96977-1-AGCGCCACACTTCAAG-0	M96977	M	NPSAD-20201110-A1	1	PVM	PVM	PVM_CD163
M96977-1-AGCGCCATCACTCCGT-0	M96977	M	NPSAD-20201110-A1	1	MG	Adapt	Adapt_HIF1A
M96977-1-AGCGTCGGTTGGGACA-0	M96977	M	NPSAD-20201110-A1	1	MG	Homeo	Homeo_PICALM
M96977-1-AGGGAGTTCCTCGCAT-0	M96977	M	NPSAD-20201110-A1	1	PVM	PVM	PVM_CD163
M96977-1-AGGGTTTAGCTCGCAC-0	M96977	M	NPSAD-20201110-A1	1	MG	Homeo	Homeo_FRMD4A
M96977-1-AGGTCTATCTTTGATC-0	M96977	M	NPSAD-20201110-A1	1	MG	Homeo	Homeo_PICALM
M96977-1-AGGTTGTAGTTATGGA-0	M96977	M	NPSAD-20201110-A1	1	MG	Homeo	Homeo_PICALM
M96977-1-AGTCATGCACTGCGAC-0	M96977	M	NPSAD-20201110-A1	1	MG	Homeo	Homeo_FRMD4A
M96977-1-AGTGACTAGGCGATAC-0	M96977	M	NPSAD-20201110-A1	1	MG	Homeo	Homeo_PICALM
M96977-1-AGTTCGATCGTAACCA-0	M96977	M	NPSAD-20201110-A1	1	MG	Homeo	Homeo_FRMD4A
M96977-1-ATACCTTTCGCTCATC-0	M96977	M	NPSAD-20201110-A1	1	PVM	PVM	PVM_CD163
M96977-1-ATACTTCGTTTCACAG-0	M96977	M	NPSAD-20201110-A1	1	MG	Homeo	Homeo_PICALM
M96977-1-ATAGAGAGTCCAACGC-0	M96977	M	NPSAD-20201110-A1	1	MG	Homeo	Homeo_PICALM
M96977-1-ATCACTTAGCATTGAA-0	M96977	M	NPSAD-20201110-A1	1	MG	ADAM	ADAM_GPNMB
M96977-1-ATCGTAGCACAGTGTT-0	M96977	M	NPSAD-20201110-A1	1	MG	Homeo	Homeo_PICALM
M96977-1-ATGACCACACCGTGGT-0	M96977	M	NPSAD-20201110-A1	1	MG	Homeo	Homeo_PICALM
M96977-1-ATGTCCCTCCCATTCG-0	M96977	M	NPSAD-20201110-A1	1	MG	Homeo	Homeo_PICALM
M96977-1-ATTACCTCAATTTCCT-0	M96977	M	NPSAD-20201110-A1	1	MG	Homeo	Homeo_PICALM
M96977-1-ATTCAGGCACTGGACC-0	M96977	M	NPSAD-20201110-A1	1	MG	Homeo	Homeo_FRMD4A
M96977-1-ATTCAGGCAGCGTGCT-0	M96977	M	NPSAD-20201110-A1	1	MG	Homeo	Homeo_PICALM
M96977-1-ATTCTACCACCATAAC-0	M96977	M	NPSAD-20201110-A1	1	MG	Homeo	Homeo_PICALM
M96977-1-ATTCTTGCAGCTAACT-0	M96977	M	NPSAD-20201110-A1	1	MG	Homeo	Homeo_PICALM
M96977-1-ATTGTTCGTATTGCCA-0	M96977	M	NPSAD-20201110-A1	1	MG	Homeo	Homeo_FRMD4A
M96977-1-ATTTACCAGGTTACCT-0	M96977	M	NPSAD-20201110-A1	1	MG	Homeo	Homeo_PICALM
M96977-1-ATTTCACTCGGTTGTA-0	M96977	M	NPSAD-20201110-A1	1	MG	Homeo	Homeo_FRMD4A
M96977-1-CAACAACCAGGTACGA-0	M96977	M	NPSAD-20201110-A1	1	MG	Homeo	Homeo_FRMD4A
M96977-1-CAACCAAAGGGAGTTC-0	M96977	M	NPSAD-20201110-A1	1	MG	Homeo	Homeo_PICALM
M96977-1-CAACGGCTCGAGGCAA-0	M96977	M	NPSAD-20201110-A1	1	MG	Homeo	Homeo_PICALM
M96977-1-CAAGAGGCATTGGGAG-0	M96977	M	NPSAD-20201110-A1	1	MG	Homeo	Homeo_PICALM
M96977-1-CACAACACAACAGAGC-0	M96977	M	NPSAD-20201110-A1	1	PVM	PVM	PVM_CD163
M96977-1-CACCGTTTCCTTATAC-0	M96977	M	NPSAD-20201110-A1	1	MG	Homeo	Homeo_FRMD4A
M96977-1-CACGAATGTCCGGATC-0	M96977	M	NPSAD-20201110-A1	1	PVM	PVM	PVM_CD163
M96977-1-CACTGGGAGCATCGAG-0	M96977	M	NPSAD-20201110-A1	1	MG	Homeo	Homeo_FRMD4A
M96977-1-CAGGGCTGTTAGGACG-0	M96977	M	NPSAD-20201110-A1	1	MG	Homeo	Homeo_FRMD4A
M96977-1-CAGGTATCATTGAAAG-0	M96977	M	NPSAD-20201110-A1	1	MG	Homeo	Homeo_FRMD4A
M96977-1-CAGTGCGAGGATCATA-0	M96977	M	NPSAD-20201110-A1	1	MG	Homeo	Homeo_FRMD4A
M96977-1-CAGTTAGGTATTCCTT-0	M96977	M	NPSAD-20201110-A1	1	MG	Homeo	Homeo_PICALM
M96977-1-CATCCACAGCACTCTA-0	M96977	M	NPSAD-20201110-A1	1	MG	Homeo	Homeo_FRMD4A
M96977-1-CATCCCAAGAGGGTAA-0	M96977	M	NPSAD-20201110-A1	1	MG	Homeo	Homeo_PICALM
M96977-1-CATCCCAAGCATAGGC-0	M96977	M	NPSAD-20201110-A1	1	PVM	PVM	PVM_CD163
M96977-1-CATGGATGTGTAGCAG-0	M96977	M	NPSAD-20201110-A1	1	MG	Homeo	Homeo_PICALM
M96977-1-CATTGAGCATAGAAAC-0	M96977	M	NPSAD-20201110-A1	1	MG	Homeo	Homeo_PICALM
M96977-1-CCAAGCGGTTCTCGCT-0	M96977	M	NPSAD-20201110-A1	1	MG	Adapt	Adapt_HIF1A
M96977-1-CCAATTTAGCCGTAAG-0	M96977	M	NPSAD-20201110-A1	1	MG	Homeo	Homeo_FRMD4A
M96977-1-CCACACTCACCTCTGT-0	M96977	M	NPSAD-20201110-A1	1	MG	Homeo	Homeo_PICALM
M96977-1-CCACGTTCATAGAGGC-0	M96977	M	NPSAD-20201110-A1	1	MG	Homeo	Homeo_PICALM
M96977-1-CCCGAAGAGAAGTCTA-0	M96977	M	NPSAD-20201110-A1	1	MG	Adapt	Adapt_HIST
M96977-1-CCCGAAGCAACCGCTG-0	M96977	M	NPSAD-20201110-A1	1	MG	Homeo	Homeo_PICALM
M96977-1-CCCGAAGCAGGTCCCA-0	M96977	M	NPSAD-20201110-A1	1	MG	Homeo	Homeo_PICALM
M96977-1-CCCTAACGTTTACGAC-0	M96977	M	NPSAD-20201110-A1	1	PVM	PVM	PVM_CD163
M96977-1-CCCTGATTCAAAGACA-0	M96977	M	NPSAD-20201110-A1	1	MG	Homeo	Homeo_PICALM
M96977-1-CCGGACAGTTCTCCTG-0	M96977	M	NPSAD-20201110-A1	1	MG	Homeo	Homeo_PICALM
M96977-1-CCGGACATCTGCTGAA-0	M96977	M	NPSAD-20201110-A1	1	PVM	PVM	PVM_CD163
M96977-1-CCGTAGGTCAAGGCTT-0	M96977	M	NPSAD-20201110-A1	1	MG	Homeo	Homeo_FRMD4A
M96977-1-CCGTGAGAGAACTGAT-0	M96977	M	NPSAD-20201110-A1	1	MG	Adapt	Adapt_HIST
M96977-1-CCTACGTAGAGGGTCT-0	M96977	M	NPSAD-20201110-A1	1	MG	Homeo	Homeo_PICALM
M96977-1-CCTCACAAGCTGGCCT-0	M96977	M	NPSAD-20201110-A1	1	MG	Homeo	Homeo_PICALM
M96977-1-CCTCAGTAGAAACCCG-0	M96977	M	NPSAD-20201110-A1	1	MG	Homeo	Homeo_PICALM
M96977-1-CCTCAGTCAAGTATAG-0	M96977	M	NPSAD-20201110-A1	1	MG	Homeo	Homeo_PICALM
M96977-1-CCTCAGTGTGGCTGAA-0	M96977	M	NPSAD-20201110-A1	1	PVM	PVM	PVM_CD163
M96977-1-CCTCTAGGTACATTGC-0	M96977	M	NPSAD-20201110-A1	1	MG	Homeo	Homeo_PICALM
M96977-1-CCTTTGGCACTAGTAC-0	M96977	M	NPSAD-20201110-A1	1	MG	Homeo	Homeo_FRMD4A
M96977-1-CGATCGGTCGCCCAGA-0	M96977	M	NPSAD-20201110-A1	1	MG	Homeo	Homeo_PICALM
M96977-1-CGATGCGTCCGCAGTG-0	M96977	M	NPSAD-20201110-A1	1	MG	Homeo	Homeo_FRMD4A
M96977-1-CGCAGGTGTTGTTGTG-0	M96977	M	NPSAD-20201110-A1	1	MG	Homeo	Homeo_PICALM
M96977-1-CGGAACCAGTTGAATG-0	M96977	M	NPSAD-20201110-A1	1	MG	Homeo	Homeo_PICALM
M96977-1-CGGAATTAGCTCCATA-0	M96977	M	NPSAD-20201110-A1	1	PVM	PVM	PVM_CD163
M96977-1-CGGGACTGTCCCGCAA-0	M96977	M	NPSAD-20201110-A1	1	MG	Homeo	Homeo_PICALM
M96977-1-CGTAATGTCATGCTAG-0	M96977	M	NPSAD-20201110-A1	1	MG	Homeo	Homeo_PICALM
M96977-1-CGTAATGTCGAGTCCG-0	M96977	M	NPSAD-20201110-A1	1	MG	Homeo	Homeo_FRMD4A
M96977-1-CGTCAAAAGTGCTAGG-0	M96977	M	NPSAD-20201110-A1	1	PVM	PVM	PVM_CD163
M96977-1-CGTGCTTTCAAGAGTA-0	M96977	M	NPSAD-20201110-A1	1	PVM	PVM	PVM_CD163
M96977-1-CTAACCCGTTGTCAGT-0	M96977	M	NPSAD-20201110-A1	1	PVM	PVM	PVM_CD163
M96977-1-CTACAGATCCCAGCGA-0	M96977	M	NPSAD-20201110-A1	1	MG	Homeo	Homeo_FRMD4A
M96977-1-CTACCTGGTGGTAACG-0	M96977	M	NPSAD-20201110-A1	1	MG	Homeo	Homeo_PICALM
M96977-1-CTATAGGAGCAACCAG-0	M96977	M	NPSAD-20201110-A1	1	MG	Homeo	Homeo_PICALM
M96977-1-CTATCCGCAGTGGTGA-0	M96977	M	NPSAD-20201110-A1	1	PVM	PVM	PVM_CD163
M96977-1-CTCAACCTCCCGAAAT-0	M96977	M	NPSAD-20201110-A1	1	MG	Homeo	Homeo_FRMD4A
M96977-1-CTCAAGACAAGTGCTT-0	M96977	M	NPSAD-20201110-A1	1	MG	Adapt	Adapt_HIST
M96977-1-CTCAGTCAGAGGTTAT-0	M96977	M	NPSAD-20201110-A1	1	PVM	PVM	PVM_CD163
M96977-1-CTCATTAAGTCATCGT-0	M96977	M	NPSAD-20201110-A1	1	MG	Adapt	Adapt_HIST
M96977-1-CTCCGATCAATTGGTC-0	M96977	M	NPSAD-20201110-A1	1	MG	Homeo	Homeo_FRMD4A
M96977-1-CTCCTCCGTCTGCATA-0	M96977	M	NPSAD-20201110-A1	1	MG	Homeo	Homeo_PICALM
M96977-1-CTCCTTTAGGAACTAT-0	M96977	M	NPSAD-20201110-A1	1	MG	Homeo	Homeo_PICALM
M96977-1-CTCTCGATCTTTCTAG-0	M96977	M	NPSAD-20201110-A1	1	PVM	PVM	PVM_CD163
M96977-1-CTGAATGAGGGTACAC-0	M96977	M	NPSAD-20201110-A1	1	MG	Homeo	Homeo_PICALM
M96977-1-CTGATCCTCAACCGAT-0	M96977	M	NPSAD-20201110-A1	1	MG	Homeo	Homeo_PICALM
M96977-1-CTGCATCAGACATAAC-0	M96977	M	NPSAD-20201110-A1	1	MG	Homeo	Homeo_PICALM
M96977-1-CTGCCATCAGAAGCGT-0	M96977	M	NPSAD-20201110-A1	1	MG	Homeo	Homeo_PICALM
M96977-1-CTGCCTATCCATCTCG-0	M96977	M	NPSAD-20201110-A1	1	MG	Homeo	Homeo_FRMD4A
M96977-1-CTGCGAGCAGGCGTTC-0	M96977	M	NPSAD-20201110-A1	1	MG	Homeo	Homeo_PICALM
M96977-1-CTGTACCCAAACACCT-0	M96977	M	NPSAD-20201110-A1	1	MG	Homeo	Homeo_FRMD4A
M96977-1-CTGTCGTAGAAGGGAT-0	M96977	M	NPSAD-20201110-A1	1	MG	Homeo	Homeo_PICALM
M96977-1-CTTCCGATCGCAATTG-0	M96977	M	NPSAD-20201110-A1	1	MG	Homeo	Homeo_PICALM
M96977-1-CTTCGGTGTCACAGAG-0	M96977	M	NPSAD-20201110-A1	1	MG	Homeo	Homeo_PICALM
M96977-1-CTTCTAAGTATGAGGC-0	M96977	M	NPSAD-20201110-A1	1	PVM	PVM	PVM_CD163
M96977-1-CTTTCAATCACGGTCG-0	M96977	M	NPSAD-20201110-A1	1	PVM	PVM	PVM_CD163
M96977-1-GAAACCTAGCAACAAT-0	M96977	M	NPSAD-20201110-A1	1	MG	Homeo	Homeo_PICALM
M96977-1-GAACACTAGCTCTTCC-0	M96977	M	NPSAD-20201110-A1	1	MG	Homeo	Homeo_FRMD4A
M96977-1-GAACGTTAGAAGCTGC-0	M96977	M	NPSAD-20201110-A1	1	MG	Homeo	Homeo_FRMD4A
M96977-1-GAAGAATAGCTTTCCC-0	M96977	M	NPSAD-20201110-A1	1	MG	Adapt	Adapt_HIF1A
M96977-1-GACACGCGTTATCCAG-0	M96977	M	NPSAD-20201110-A1	1	MG	Homeo	Homeo_PICALM
M96977-1-GACAGCCGTTACACTG-0	M96977	M	NPSAD-20201110-A1	1	MG	ADAM	ADAM_GPNMB
M96977-1-GACCAATGTCAATCTG-0	M96977	M	NPSAD-20201110-A1	1	MG	Homeo	Homeo_PICALM
M96977-1-GACCCTTCACAGCCTG-0	M96977	M	NPSAD-20201110-A1	1	MG	Homeo	Homeo_FRMD4A
M96977-1-GACTGATTCAAGGCTT-0	M96977	M	NPSAD-20201110-A1	1	MG	Homeo	Homeo_FRMD4A
M96977-1-GAGCTGCCAAAGGCTG-0	M96977	M	NPSAD-20201110-A1	1	PVM	PVM	PVM_CD163
M96977-1-GAGGCCTCAGCTACAT-0	M96977	M	NPSAD-20201110-A1	1	MG	Homeo	Homeo_PICALM
M96977-1-GAGTGAGGTATTTCTC-0	M96977	M	NPSAD-20201110-A1	1	MG	Homeo	Homeo_PICALM
M96977-1-GAGTTTGCAACCAACT-0	M96977	M	NPSAD-20201110-A1	1	MG	Homeo	Homeo_PICALM
M96977-1-GATAGAAAGCGATGGT-0	M96977	M	NPSAD-20201110-A1	1	MG	Homeo	Homeo_PICALM
M96977-1-GATAGAAGTCTGGTTA-0	M96977	M	NPSAD-20201110-A1	1	MG	Homeo	Homeo_FRMD4A
M96977-1-GATAGAATCAAAGAAC-0	M96977	M	NPSAD-20201110-A1	1	MG	Homeo	Homeo_FRMD4A
M96977-1-GATAGAATCTCTGAGA-0	M96977	M	NPSAD-20201110-A1	1	PVM	PVM	PVM_CD163
M96977-1-GATCACATCTGTACAG-0	M96977	M	NPSAD-20201110-A1	1	MG	Homeo	Homeo_PICALM
M96977-1-GATCGTAAGAGGCGGA-0	M96977	M	NPSAD-20201110-A1	1	MG	Homeo	Homeo_FRMD4A
M96977-1-GATGCTATCAGTCATG-0	M96977	M	NPSAD-20201110-A1	1	MG	Homeo	Homeo_FRMD4A
M96977-1-GATTGGTGTCAGATTC-0	M96977	M	NPSAD-20201110-A1	1	MG	Homeo	Homeo_PICALM
M96977-1-GATTTCTGTTCGGGTC-0	M96977	M	NPSAD-20201110-A1	1	MG	Homeo	Homeo_PICALM
M96977-1-GCAACATGTGACTGTT-0	M96977	M	NPSAD-20201110-A1	1	PVM	PVM	PVM_CD163
M96977-1-GCAACCGAGCTGTTAC-0	M96977	M	NPSAD-20201110-A1	1	MG	Homeo	Homeo_PICALM
M96977-1-GCAGTTATCACTGGTA-0	M96977	M	NPSAD-20201110-A1	1	MG	Homeo	Homeo_PICALM
M96977-1-GCCATTCGTCCACACG-0	M96977	M	NPSAD-20201110-A1	1	MG	Homeo	Homeo_PICALM
M96977-1-GCCATTCGTGTCTCCT-0	M96977	M	NPSAD-20201110-A1	1	MG	Homeo	Homeo_PICALM
M96977-1-GCCGATGTCTTCCTAA-0	M96977	M	NPSAD-20201110-A1	1	MG	Homeo	Homeo_PICALM
M96977-1-GCGATCGAGCGAGTCA-0	M96977	M	NPSAD-20201110-A1	1	PVM	PVM	PVM_CD163
M96977-1-GCGATCGGTACTTCCC-0	M96977	M	NPSAD-20201110-A1	1	MG	Homeo	Homeo_PICALM
M96977-1-GCGATCGGTGACACAG-0	M96977	M	NPSAD-20201110-A1	1	MG	Homeo	Homeo_FRMD4A
M96977-1-GCGGAAAGTCGTTGCG-0	M96977	M	NPSAD-20201110-A1	1	PVM	PVM	PVM_CD163
M96977-1-GCTCAAACACGCACCA-0	M96977	M	NPSAD-20201110-A1	1	PVM	PVM	PVM_CD163
M96977-1-GCTTCACTCTTTGGAG-0	M96977	M	NPSAD-20201110-A1	1	MG	Homeo	Homeo_PICALM
M96977-1-GGCGTCAGTGCGGCTT-0	M96977	M	NPSAD-20201110-A1	1	PVM	PVM	PVM_CD163
M96977-1-GGCTTTCAGGGTTGCA-0	M96977	M	NPSAD-20201110-A1	1	MG	Homeo	Homeo_FRMD4A
M96977-1-GGGAAGTGTAGCGTCC-0	M96977	M	NPSAD-20201110-A1	1	PVM	PVM	PVM_CD163
M96977-1-GGGACCTGTAACAAGT-0	M96977	M	NPSAD-20201110-A1	1	MG	Homeo	Homeo_PICALM
M96977-1-GGGATCCAGCGTCTCG-0	M96977	M	NPSAD-20201110-A1	1	MG	Homeo	Homeo_FRMD4A
M96977-1-GGGCTCAGTAACAGTA-0	M96977	M	NPSAD-20201110-A1	1	MG	Homeo	Homeo_PICALM
M96977-1-GGTAACTAGTTTAGGA-0	M96977	M	NPSAD-20201110-A1	1	MG	Homeo	Homeo_PICALM
M96977-1-GGTAGAGCACAAGTTC-0	M96977	M	NPSAD-20201110-A1	1	MG	Homeo	Homeo_PICALM
M96977-1-GGTCTGGGTCAGGAGT-0	M96977	M	NPSAD-20201110-A1	1	MG	ADAM	ADAM_GPNMB
M96977-1-GGTTGTATCAAGTCTG-0	M96977	M	NPSAD-20201110-A1	1	PVM	PVM	PVM_CD163
M96977-1-GTAACACCAATCTAGC-0	M96977	M	NPSAD-20201110-A1	1	MG	Homeo	Homeo_FRMD4A
M96977-1-GTACAACTCATGTCTT-0	M96977	M	NPSAD-20201110-A1	1	PVM	PVM	PVM_CD163
M96977-1-GTAGAAACAACACTAC-0	M96977	M	NPSAD-20201110-A1	1	MG	Homeo	Homeo_FRMD4A
M96977-1-GTAGATCTCTGCCCTA-0	M96977	M	NPSAD-20201110-A1	1	MG	Homeo	Homeo_PICALM
M96977-1-GTAGTACTCGTAGAGG-0	M96977	M	NPSAD-20201110-A1	1	MG	Homeo	Homeo_PICALM
M96977-1-GTCAAGTCAGACACCC-0	M96977	M	NPSAD-20201110-A1	1	MG	Homeo	Homeo_PICALM
M96977-1-GTCACTCGTCCGTACG-0	M96977	M	NPSAD-20201110-A1	1	PVM	PVM	PVM_CD163
M96977-1-GTCAGCGCAAAGGGCT-0	M96977	M	NPSAD-20201110-A1	1	MG	Homeo	Homeo_PICALM
M96977-1-GTCAGCGTCCGCGATG-0	M96977	M	NPSAD-20201110-A1	1	MG	Homeo	Homeo_FRMD4A
M96977-1-GTCCCATGTCTGCGCA-0	M96977	M	NPSAD-20201110-A1	1	MG	Homeo	Homeo_PICALM
M96977-1-GTGCGTGGTGTTCCAA-0	M96977	M	NPSAD-20201110-A1	1	MG	Homeo	Homeo_PICALM
M96977-1-GTGCTTCGTCACGACC-0	M96977	M	NPSAD-20201110-A1	1	MG	Adapt	Adapt_HIST
M96977-1-GTGTAACAGCTGTTAC-0	M96977	M	NPSAD-20201110-A1	1	MG	ADAM	ADAM_GPNMB
M96977-1-GTGTGATCATATAGCC-0	M96977	M	NPSAD-20201110-A1	1	MG	Homeo	Homeo_PICALM
M96977-1-GTGTGGCGTTGTGGCC-0	M96977	M	NPSAD-20201110-A1	1	MG	Homeo	Homeo_PICALM
M96977-1-GTTACCCAGACCAGAC-0	M96977	M	NPSAD-20201110-A1	1	PVM	PVM	PVM_CD163
M96977-1-GTTCCGTGTGACAGCA-0	M96977	M	NPSAD-20201110-A1	1	MG	Homeo	Homeo_PICALM
M96977-1-GTTCTATTCAACGAGG-0	M96977	M	NPSAD-20201110-A1	1	MG	Homeo	Homeo_PICALM
M96977-1-TAACTTCCAAGGGCAT-0	M96977	M	NPSAD-20201110-A1	1	PVM	PVM	PVM_CD163
M96977-1-TAACTTCGTCATGCAT-0	M96977	M	NPSAD-20201110-A1	1	MG	Homeo	Homeo_FRMD4A
M96977-1-TAAGCGTAGCGGATCA-0	M96977	M	NPSAD-20201110-A1	1	MG	Homeo	Homeo_PICALM
M96977-1-TAAGCGTTCTCTCCGA-0	M96977	M	NPSAD-20201110-A1	1	MG	Homeo	Homeo_PICALM
M96977-1-TAATCTCCATGACTCA-0	M96977	M	NPSAD-20201110-A1	1	MG	Homeo	Homeo_FRMD4A
M96977-1-TACCCGTGTTCCATTT-0	M96977	M	NPSAD-20201110-A1	1	MG	Homeo	Homeo_PICALM
M96977-1-TACCTCGCAAACGAGC-0	M96977	M	NPSAD-20201110-A1	1	MG	Homeo	Homeo_FRMD4A
M96977-1-TACGGTATCTTTCCAA-0	M96977	M	NPSAD-20201110-A1	1	MG	Homeo	Homeo_FRMD4A
M96977-1-TAGGAGGAGATACATG-0	M96977	M	NPSAD-20201110-A1	1	MG	Homeo	Homeo_PICALM
M96977-1-TATCTGTCAAGGTCGA-0	M96977	M	NPSAD-20201110-A1	1	MG	Homeo	Homeo_FRMD4A
M96977-1-TATCTTGTCTCATTGT-0	M96977	M	NPSAD-20201110-A1	1	MG	Homeo	Homeo_FRMD4A
M96977-1-TATTCCACACTTCAAG-0	M96977	M	NPSAD-20201110-A1	1	MG	Homeo	Homeo_FRMD4A
M96977-1-TCACATTAGATCACCT-0	M96977	M	NPSAD-20201110-A1	1	MG	Homeo	Homeo_PICALM
M96977-1-TCACGCTGTGGCATCC-0	M96977	M	NPSAD-20201110-A1	1	MG	Adapt	Adapt_HIF1A
M96977-1-TCACGCTTCCCAATAG-0	M96977	M	NPSAD-20201110-A1	1	MG	Homeo	Homeo_FRMD4A
M96977-1-TCACGCTTCTTCTTCC-0	M96977	M	NPSAD-20201110-A1	1	MG	Homeo	Homeo_PICALM
M96977-1-TCACGGGTCCCAAGCG-0	M96977	M	NPSAD-20201110-A1	1	MG	Homeo	Homeo_FRMD4A
M96977-1-TCAGCAACACGTGTGC-0	M96977	M	NPSAD-20201110-A1	1	PVM	PVM	PVM_CD163
M96977-1-TCAGCAACATCCGTGG-0	M96977	M	NPSAD-20201110-A1	1	MG	Homeo	Homeo_PICALM
M96977-1-TCATACTCATGGTACT-0	M96977	M	NPSAD-20201110-A1	1	MG	Homeo	Homeo_PICALM
M96977-1-TCATGTTCACCGGCTA-0	M96977	M	NPSAD-20201110-A1	1	MG	Homeo	Homeo_PICALM
M96977-1-TCATTACGTTAGAAAC-0	M96977	M	NPSAD-20201110-A1	1	MG	Homeo	Homeo_FRMD4A
M96977-1-TCATTGTAGTTAGTGA-0	M96977	M	NPSAD-20201110-A1	1	MG	Homeo	Homeo_PICALM
M96977-1-TCCATGCGTAGGGAGG-0	M96977	M	NPSAD-20201110-A1	1	MG	Homeo	Homeo_PICALM
M96977-1-TCCCACAAGACTGTTC-0	M96977	M	NPSAD-20201110-A1	1	MG	Homeo	Homeo_PICALM
M96977-1-TCCCAGTAGGGAGGGT-0	M96977	M	NPSAD-20201110-A1	1	MG	Homeo	Homeo_FRMD4A
M96977-1-TCCCATGCAGTCAGCC-0	M96977	M	NPSAD-20201110-A1	1	MG	Homeo	Homeo_PICALM
M96977-1-TCCCATGTCCGTAATG-0	M96977	M	NPSAD-20201110-A1	1	MG	Homeo	Homeo_PICALM
M96977-1-TCGAACACATGTGTCA-0	M96977	M	NPSAD-20201110-A1	1	MG	Homeo	Homeo_FRMD4A
M96977-1-TCGACGGGTAGGGTAC-0	M96977	M	NPSAD-20201110-A1	1	MG	Homeo	Homeo_PICALM
M96977-1-TCGCACTGTTCATCGA-0	M96977	M	NPSAD-20201110-A1	1	PVM	PVM	PVM_CD163
M96977-1-TCGCAGGCAATACGCT-0	M96977	M	NPSAD-20201110-A1	1	MG	Homeo	Homeo_PICALM
M96977-1-TCGGATAAGAGCAGCT-0	M96977	M	NPSAD-20201110-A1	1	MG	Homeo	Homeo_PICALM
M96977-1-TCTAACTAGCGATGGT-0	M96977	M	NPSAD-20201110-A1	1	MG	Homeo	Homeo_PICALM
M96977-1-TCTAACTCAAACAGGC-0	M96977	M	NPSAD-20201110-A1	1	MG	Homeo	Homeo_PICALM
M96977-1-TCTACCGTCTTGTGCC-0	M96977	M	NPSAD-20201110-A1	1	MG	Homeo	Homeo_FRMD4A
M96977-1-TCTGGCTGTACCTGTA-0	M96977	M	NPSAD-20201110-A1	1	MG	Homeo	Homeo_FRMD4A
M96977-1-TGAATCGCAGTTTCGA-0	M96977	M	NPSAD-20201110-A1	1	MG	Homeo	Homeo_PICALM
M96977-1-TGACGCGAGGATCACG-0	M96977	M	NPSAD-20201110-A1	1	MG	Homeo	Homeo_PICALM
M96977-1-TGACTCCGTCGCATCG-0	M96977	M	NPSAD-20201110-A1	1	PVM	PVM	PVM_CD163
M96977-1-TGAGCATTCAAGCGTT-0	M96977	M	NPSAD-20201110-A1	1	PVM	PVM	PVM_CD163
M96977-1-TGAGGAGTCTTTCCAA-0	M96977	M	NPSAD-20201110-A1	1	MG	Homeo	Homeo_PICALM
M96977-1-TGAGGTTAGCGTATGG-0	M96977	M	NPSAD-20201110-A1	1	PVM	PVM	PVM_CD163
M96977-1-TGAGGTTAGTGAGTGC-0	M96977	M	NPSAD-20201110-A1	1	MG	Homeo	Homeo_PICALM
M96977-1-TGATGGTCAACAGATA-0	M96977	M	NPSAD-20201110-A1	1	MG	Homeo	Homeo_PICALM
M96977-1-TGATTTCTCTCTCCGA-0	M96977	M	NPSAD-20201110-A1	1	MG	Homeo	Homeo_PICALM
M96977-1-TGCAGTAAGATGCAGC-0	M96977	M	NPSAD-20201110-A1	1	MG	Adapt	Adapt_AIF1
M96977-1-TGCGACGAGTAGAGTT-0	M96977	M	NPSAD-20201110-A1	1	PVM	PVM	PVM_CD163
M96977-1-TGCTTCGGTGGGTTGA-0	M96977	M	NPSAD-20201110-A1	1	MG	ADAM	ADAM_GPNMB
M96977-1-TGCTTCGTCAAGAGTA-0	M96977	M	NPSAD-20201110-A1	1	MG	Homeo	Homeo_FRMD4A
M96977-1-TGCTTGCAGTCGAATA-0	M96977	M	NPSAD-20201110-A1	1	MG	Homeo	Homeo_PICALM
M96977-1-TGGGCGTTCCCGAACG-0	M96977	M	NPSAD-20201110-A1	1	MG	Homeo	Homeo_PICALM
M96977-1-TGGGCTGAGAGATGCC-0	M96977	M	NPSAD-20201110-A1	1	MG	Homeo	Homeo_PICALM
M96977-1-TGGGTTAAGTCGGCAA-0	M96977	M	NPSAD-20201110-A1	1	MG	Homeo	Homeo_PICALM
M96977-1-TGGGTTACAAGACTGG-0	M96977	M	NPSAD-20201110-A1	1	MG	Homeo	Homeo_FRMD4A
M96977-1-TGTCCACAGTAAGAGG-0	M96977	M	NPSAD-20201110-A1	1	MG	Homeo	Homeo_FRMD4A
M96977-1-TGTCCACTCCGACAGC-0	M96977	M	NPSAD-20201110-A1	1	MG	Homeo	Homeo_PICALM
M96977-1-TGTCCACTCTCGTGGG-0	M96977	M	NPSAD-20201110-A1	1	MG	Homeo	Homeo_PICALM
M96977-1-TGTCCTGCATCCGATA-0	M96977	M	NPSAD-20201110-A1	1	MG	Homeo	Homeo_FRMD4A
M96977-1-TGTGCGGCACAAGGTG-0	M96977	M	NPSAD-20201110-A1	1	MG	Homeo	Homeo_PICALM
M96977-1-TGTGGCGAGGGCTTCC-0	M96977	M	NPSAD-20201110-A1	1	MG	Adapt	Adapt_HIST
M96977-1-TGTGGCGTCAACGAGG-0	M96977	M	NPSAD-20201110-A1	1	MG	Homeo	Homeo_PICALM
M96977-1-TGTGTGAAGGTTCACT-0	M96977	M	NPSAD-20201110-A1	1	MG	Homeo	Homeo_FRMD4A
M96977-1-TGTGTGAGTTGCCTAA-0	M96977	M	NPSAD-20201110-A1	1	MG	Homeo	Homeo_FRMD4A
M96977-1-TGTTGAGGTGCTAGCC-0	M96977	M	NPSAD-20201110-A1	1	MG	Homeo	Homeo_PICALM
M96977-1-TTACCGCAGTTGCATC-0	M96977	M	NPSAD-20201110-A1	1	MG	Homeo	Homeo_FRMD4A
M96977-1-TTACGCCCAAATCGGG-0	M96977	M	NPSAD-20201110-A1	1	MG	Homeo	Homeo_PICALM
M96977-1-TTACGCCTCGCTCCTA-0	M96977	M	NPSAD-20201110-A1	1	MG	Homeo	Homeo_PICALM
M96977-1-TTACGTTGTTTCTATC-0	M96977	M	NPSAD-20201110-A1	1	MG	Homeo	Homeo_PICALM
M96977-1-TTACTGTTCTCTTGCG-0	M96977	M	NPSAD-20201110-A1	1	MG	Homeo	Homeo_FRMD4A
M96977-1-TTAGGCAGTCTTACAG-0	M96977	M	NPSAD-20201110-A1	1	MG	Homeo	Homeo_FRMD4A
M96977-1-TTAGTCTGTCGATGCC-0	M96977	M	NPSAD-20201110-A1	1	MG	Homeo	Homeo_PICALM
M96977-1-TTCACGCTCCCTCTCC-0	M96977	M	NPSAD-20201110-A1	1	MG	Homeo	Homeo_PICALM
M96977-1-TTCCTAAGTTGTAGCT-0	M96977	M	NPSAD-20201110-A1	1	MG	Homeo	Homeo_PICALM
M96977-1-TTCCTCTCAAATGCGG-0	M96977	M	NPSAD-20201110-A1	1	MG	Homeo	Homeo_PICALM
M96977-1-TTCCTCTCACTTCAGA-0	M96977	M	NPSAD-20201110-A1	1	MG	Homeo	Homeo_FRMD4A
M96977-1-TTCTAACCACATACTG-0	M96977	M	NPSAD-20201110-A1	1	MG	Homeo	Homeo_PICALM
M96977-1-TTCTTCCGTTCACGAT-0	M96977	M	NPSAD-20201110-A1	1	MG	Homeo	Homeo_PICALM
M96977-1-TTGCTGCTCCCGTGAG-0	M96977	M	NPSAD-20201110-A1	1	MG	ADAM	ADAM_GPNMB
M96977-1-TTGGGCGGTGCTGATT-0	M96977	M	NPSAD-20201110-A1	1	PVM	PVM	PVM_CD163
M96977-1-TTGGGTATCCTTGGAA-0	M96977	M	NPSAD-20201110-A1	1	MG	Homeo	Homeo_FRMD4A
M96977-1-TTTACCACACTGAGTT-0	M96977	M	NPSAD-20201110-A1	1	MG	Homeo	Homeo_PICALM
M96977-1-TTTACCATCGCTGATA-0	M96977	M	NPSAD-20201110-A1	1	MG	Homeo	Homeo_PICALM
M96977-1-TTTCAGTAGACTCTTG-0	M96977	M	NPSAD-20201110-A1	1	MG	Homeo	Homeo_PICALM
M96977-1-TTTCAGTAGAGTCGAC-0	M96977	M	NPSAD-20201110-A1	1	MG	Adapt	Adapt_HIST
M96977-1-TTTCATGAGAAACACT-0	M96977	M	NPSAD-20201110-A1	1	MG	Homeo	Homeo_PICALM
M96977-2-AAAGAACAGAGTACCG-1	M96977	M	NPSAD-20201110-A2	2	MG	Homeo	Homeo_PICALM
M96977-2-AAAGGTAGTACGGTTT-1	M96977	M	NPSAD-20201110-A2	2	MG	Homeo	Homeo_PICALM
M96977-2-AACACACTCAAGTGGG-1	M96977	M	NPSAD-20201110-A2	2	MG	Homeo	Homeo_FRMD4A
M96977-2-AACAGGGAGCTTTCCC-1	M96977	M	NPSAD-20201110-A2	2	MG	Homeo	Homeo_PICALM
M96977-2-AACCTTTAGCGTATAA-1	M96977	M	NPSAD-20201110-A2	2	MG	Homeo	Homeo_PICALM
M96977-2-AACGGGAAGATTGGGC-1	M96977	M	NPSAD-20201110-A2	2	MG	Homeo	Homeo_PICALM
M96977-2-AACGGGATCTGCTAGA-1	M96977	M	NPSAD-20201110-A2	2	MG	ADAM	ADAM_GPNMB
M96977-2-AACTTCTTCTTAGGAC-1	M96977	M	NPSAD-20201110-A2	2	MG	Homeo	Homeo_PICALM
M96977-2-AAGACAAAGGAACGAA-1	M96977	M	NPSAD-20201110-A2	2	MG	Homeo	Homeo_PICALM
M96977-2-AAGCATCTCGAGCCAC-1	M96977	M	NPSAD-20201110-A2	2	MG	Homeo	Homeo_PICALM
M96977-2-AAGCCATGTGCAACAG-1	M96977	M	NPSAD-20201110-A2	2	MG	Homeo	Homeo_PICALM
M96977-2-AATAGAGTCCGAGTGC-1	M96977	M	NPSAD-20201110-A2	2	MG	Homeo	Homeo_PICALM
M96977-2-AATCGTGTCACATACG-1	M96977	M	NPSAD-20201110-A2	2	MG	Homeo	Homeo_PICALM
M96977-2-AATGGAAGTCGATGCC-1	M96977	M	NPSAD-20201110-A2	2	MG	Homeo	Homeo_PICALM
M96977-2-AATTTCCTCTCCCTAG-1	M96977	M	NPSAD-20201110-A2	2	MG	Homeo	Homeo_PICALM
M96977-2-ACAAAGACACAGTGAG-1	M96977	M	NPSAD-20201110-A2	2	MG	Homeo	Homeo_PICALM
M96977-2-ACAACCAAGCCTTCTC-1	M96977	M	NPSAD-20201110-A2	2	MG	Homeo	Homeo_FRMD4A
M96977-2-ACAAGCTTCCTCCACA-1	M96977	M	NPSAD-20201110-A2	2	MG	Homeo	Homeo_PICALM
M96977-2-ACAGCCGCACAGTGTT-1	M96977	M	NPSAD-20201110-A2	2	MG	Homeo	Homeo_PICALM
M96977-2-ACCAAACTCTATTGTC-1	M96977	M	NPSAD-20201110-A2	2	MG	Homeo	Homeo_PICALM
M96977-2-ACCACAAAGACGAAGA-1	M96977	M	NPSAD-20201110-A2	2	MG	Homeo	Homeo_PICALM
M96977-2-ACCACAACAATGCAGG-1	M96977	M	NPSAD-20201110-A2	2	MG	Homeo	Homeo_PICALM
M96977-2-ACCCTTGAGGCCTTGC-1	M96977	M	NPSAD-20201110-A2	2	MG	Homeo	Homeo_PICALM
M96977-2-ACGCACGGTTACCTTT-1	M96977	M	NPSAD-20201110-A2	2	MG	Homeo	Homeo_PICALM
M96977-2-ACGGTCGTCTGGGCAC-1	M96977	M	NPSAD-20201110-A2	2	MG	Homeo	Homeo_PICALM
M96977-2-ACGTTCCAGACCAACG-1	M96977	M	NPSAD-20201110-A2	2	PVM	PVM	PVM_CD163
M96977-2-ACTCCCAGTCCGGCAT-1	M96977	M	NPSAD-20201110-A2	2	MG	Homeo	Homeo_PICALM
M96977-2-ACTTCGCAGGGTGAAA-1	M96977	M	NPSAD-20201110-A2	2	MG	Homeo	Homeo_PICALM
M96977-2-AGAAGCGCAGGACTTT-1	M96977	M	NPSAD-20201110-A2	2	MG	Homeo	Homeo_PICALM
M96977-2-AGACAGGAGTTGGGAC-1	M96977	M	NPSAD-20201110-A2	2	MG	Homeo	Homeo_PICALM
M96977-2-AGCCACGCAGCACAAG-1	M96977	M	NPSAD-20201110-A2	2	MG	Homeo	Homeo_FRMD4A
M96977-2-AGGCCACTCAGCTGTA-1	M96977	M	NPSAD-20201110-A2	2	MG	Homeo	Homeo_PICALM
M96977-2-AGGGCTCCACATCATG-1	M96977	M	NPSAD-20201110-A2	2	MG	Homeo	Homeo_PICALM
M96977-2-AGGTCTAGTGGTCTGC-1	M96977	M	NPSAD-20201110-A2	2	MG	Homeo	Homeo_PICALM
M96977-2-AGGTCTATCGACCACG-1	M96977	M	NPSAD-20201110-A2	2	MG	Homeo	Homeo_PICALM
M96977-2-AGTACTGAGTAGCAAT-1	M96977	M	NPSAD-20201110-A2	2	MG	Homeo	Homeo_FRMD4A
M96977-2-AGTAGCTCAACAACAA-1	M96977	M	NPSAD-20201110-A2	2	PVM	PVM	PVM_CD163
M96977-2-AGTAGTCCATGCAGCC-1	M96977	M	NPSAD-20201110-A2	2	PVM	PVM	PVM_CD163
M96977-2-AGTCTCCTCTGACGCG-1	M96977	M	NPSAD-20201110-A2	2	MG	Homeo	Homeo_PICALM
M96977-2-AGTTCCCGTCCGGATC-1	M96977	M	NPSAD-20201110-A2	2	MG	Adapt	Adapt_HIST
M96977-2-ATAGAGATCGTTCCTG-1	M96977	M	NPSAD-20201110-A2	2	MG	Homeo	Homeo_PICALM
M96977-2-ATATCCTCAGGAACCA-1	M96977	M	NPSAD-20201110-A2	2	MG	Homeo	Homeo_PICALM
M96977-2-ATCACAGAGGCGAACT-1	M96977	M	NPSAD-20201110-A2	2	MG	Homeo	Homeo_FRMD4A
M96977-2-ATCACAGGTCCGGACT-1	M96977	M	NPSAD-20201110-A2	2	MG	Homeo	Homeo_PICALM
M96977-2-ATCACGACAATCAAGA-1	M96977	M	NPSAD-20201110-A2	2	MG	Adapt	Adapt_HIF1A
M96977-2-ATCGATGCACAAGTGG-1	M96977	M	NPSAD-20201110-A2	2	MG	Homeo	Homeo_PICALM
M96977-2-ATCGTGAGTCGTCGGT-1	M96977	M	NPSAD-20201110-A2	2	MG	Homeo	Homeo_PICALM
M96977-2-ATGAGTCCACTACCCT-1	M96977	M	NPSAD-20201110-A2	2	MG	Homeo	Homeo_PICALM
M96977-2-ATGCGATCAGCATCTA-1	M96977	M	NPSAD-20201110-A2	2	MG	Homeo	Homeo_PICALM
M96977-2-ATGCGATGTCTTTATC-1	M96977	M	NPSAD-20201110-A2	2	MG	Homeo	Homeo_PICALM
M96977-2-ATGTCCCGTCGTCTCT-1	M96977	M	NPSAD-20201110-A2	2	MG	Homeo	Homeo_FRMD4A
M96977-2-ATTCACTAGCACGGAT-1	M96977	M	NPSAD-20201110-A2	2	MG	Homeo	Homeo_FRMD4A
M96977-2-ATTCATCCAGGAGACT-1	M96977	M	NPSAD-20201110-A2	2	MG	Homeo	Homeo_PICALM
M96977-2-ATTCATCGTCTTCGAA-1	M96977	M	NPSAD-20201110-A2	2	MG	Homeo	Homeo_PICALM
M96977-2-ATTCTTGTCACGACTA-1	M96977	M	NPSAD-20201110-A2	2	PVM	PVM	PVM_CD163
M96977-2-ATTGGGTTCGGTGTAT-1	M96977	M	NPSAD-20201110-A2	2	MG	Homeo	Homeo_PICALM
M96977-2-CAACAGTGTGATGTAA-1	M96977	M	NPSAD-20201110-A2	2	PVM	PVM	PVM_CD163
M96977-2-CAAGAGGGTAGGTTTC-1	M96977	M	NPSAD-20201110-A2	2	MG	Adapt	Adapt_HIST
M96977-2-CAATCGAGTACAGGTG-1	M96977	M	NPSAD-20201110-A2	2	MG	Adapt	Adapt_IFI44L
M96977-2-CAATGACCATTGCTTT-1	M96977	M	NPSAD-20201110-A2	2	MG	Homeo	Homeo_FRMD4A
M96977-2-CAGCAGCAGGAAAGGT-1	M96977	M	NPSAD-20201110-A2	2	MG	Adapt	Adapt_HIF1A
M96977-2-CAGGCCATCGGTATGT-1	M96977	M	NPSAD-20201110-A2	2	MG	Homeo	Homeo_FRMD4A
M96977-2-CAGTGCGAGAGGTTAT-1	M96977	M	NPSAD-20201110-A2	2	MG	Homeo	Homeo_FRMD4A
M96977-2-CAGTGCGGTCTTTCAT-1	M96977	M	NPSAD-20201110-A2	2	MG	Homeo	Homeo_PICALM
M96977-2-CATCAAGGTGGGTTGA-1	M96977	M	NPSAD-20201110-A2	2	MG	Homeo	Homeo_PICALM
M96977-2-CATCGCTGTGATTCTG-1	M96977	M	NPSAD-20201110-A2	2	MG	Homeo	Homeo_PICALM
M96977-2-CATCGCTTCAAACTGC-1	M96977	M	NPSAD-20201110-A2	2	MG	Homeo	Homeo_PICALM
M96977-2-CATGCAACAGAATTCC-1	M96977	M	NPSAD-20201110-A2	2	PVM	PVM	PVM_CD163
M96977-2-CATGCTCAGCAACTTC-1	M96977	M	NPSAD-20201110-A2	2	MG	Homeo	Homeo_PICALM
M96977-2-CATTGTTTCAAGGTGG-1	M96977	M	NPSAD-20201110-A2	2	PVM	PVM	PVM_CD163
M96977-2-CCACACTGTGTTAACC-1	M96977	M	NPSAD-20201110-A2	2	PVM	PVM	PVM_CD163
M96977-2-CCCGAAGAGTAGGCCA-1	M96977	M	NPSAD-20201110-A2	2	MG	Homeo	Homeo_PICALM
M96977-2-CCCTCAAGTGACACAG-1	M96977	M	NPSAD-20201110-A2	2	MG	Homeo	Homeo_FRMD4A
M96977-2-CCCTCTCTCCATTTGT-1	M96977	M	NPSAD-20201110-A2	2	PVM	PVM	PVM_CD163
M96977-2-CCGATCTCAAATTGGA-1	M96977	M	NPSAD-20201110-A2	2	MG	Homeo	Homeo_PICALM
M96977-2-CCGATGGGTGACCGAA-1	M96977	M	NPSAD-20201110-A2	2	MG	Homeo	Homeo_FRMD4A
M96977-2-CCGATGGTCTGACGCG-1	M96977	M	NPSAD-20201110-A2	2	MG	Homeo	Homeo_PICALM
M96977-2-CCGCAAGTCTGCATGA-1	M96977	M	NPSAD-20201110-A2	2	MG	Homeo	Homeo_PICALM
M96977-2-CCGTTCATCAGCTCTC-1	M96977	M	NPSAD-20201110-A2	2	MG	Homeo	Homeo_PICALM
M96977-2-CCTCAGTAGACTAGAT-1	M96977	M	NPSAD-20201110-A2	2	PVM	PVM	PVM_CD163
M96977-2-CCTCCAAGTTGCATCA-1	M96977	M	NPSAD-20201110-A2	2	MG	Homeo	Homeo_PICALM
M96977-2-CCTTCAGAGAATCGTA-1	M96977	M	NPSAD-20201110-A2	2	MG	Homeo	Homeo_PICALM
M96977-2-CCTTGTGGTCACTACA-1	M96977	M	NPSAD-20201110-A2	2	MG	Homeo	Homeo_PICALM
M96977-2-CGAAGGAAGACTCCGC-1	M96977	M	NPSAD-20201110-A2	2	MG	Homeo	Homeo_PICALM
M96977-2-CGAAGGATCGTTCTAT-1	M96977	M	NPSAD-20201110-A2	2	MG	Homeo	Homeo_FRMD4A
M96977-2-CGAGGAAAGGGCATGT-1	M96977	M	NPSAD-20201110-A2	2	MG	Homeo	Homeo_FRMD4A
M96977-2-CGAGTTATCTGGAGAG-1	M96977	M	NPSAD-20201110-A2	2	MG	Homeo	Homeo_PICALM
M96977-2-CGATGCGTCCTCACTG-1	M96977	M	NPSAD-20201110-A2	2	MG	Homeo	Homeo_PICALM
M96977-2-CGCAGGTCAAATACAG-1	M96977	M	NPSAD-20201110-A2	2	MG	Homeo	Homeo_FRMD4A
M96977-2-CGCATGGGTGTTCAGT-1	M96977	M	NPSAD-20201110-A2	2	MG	Homeo	Homeo_PICALM
M96977-2-CGCGTGAGTCAAACGG-1	M96977	M	NPSAD-20201110-A2	2	MG	Homeo	Homeo_PICALM
M96977-2-CGGAGAATCATTACCT-1	M96977	M	NPSAD-20201110-A2	2	MG	Adapt	Adapt_HIST
M96977-2-CGGGACTCAGAAGCGT-1	M96977	M	NPSAD-20201110-A2	2	MG	Homeo	Homeo_FRMD4A
M96977-2-CGGGTCAGTAGCGTTT-1	M96977	M	NPSAD-20201110-A2	2	MG	Homeo	Homeo_PICALM
M96977-2-CGGTCAGTCGACCTAA-1	M96977	M	NPSAD-20201110-A2	2	MG	Homeo	Homeo_PICALM
M96977-2-CGTAATGGTGTGTGTT-1	M96977	M	NPSAD-20201110-A2	2	MG	Homeo	Homeo_PICALM
M96977-2-CGTAGTACATTCGATG-1	M96977	M	NPSAD-20201110-A2	2	MG	Homeo	Homeo_PICALM
M96977-2-CGTGATACATCATCTT-1	M96977	M	NPSAD-20201110-A2	2	MG	Homeo	Homeo_PICALM
M96977-2-CGTTAGAGTCCACACG-1	M96977	M	NPSAD-20201110-A2	2	MG	Adapt	Adapt_HIF1A
M96977-2-CGTTCTGAGACGACTG-1	M96977	M	NPSAD-20201110-A2	2	MG	Homeo	Homeo_PICALM
M96977-2-CTACTATAGTTGTAGA-1	M96977	M	NPSAD-20201110-A2	2	MG	Homeo	Homeo_PICALM
M96977-2-CTACTATGTGGCTAGA-1	M96977	M	NPSAD-20201110-A2	2	MG	Homeo	Homeo_PICALM
M96977-2-CTCAAGACACAGCCTG-1	M96977	M	NPSAD-20201110-A2	2	MG	Homeo	Homeo_PICALM
M96977-2-CTCAAGACATGTAACC-1	M96977	M	NPSAD-20201110-A2	2	MG	Homeo	Homeo_PICALM
M96977-2-CTCACTGCATTCACCC-1	M96977	M	NPSAD-20201110-A2	2	MG	Homeo	Homeo_PICALM
M96977-2-CTCAGGGGTATCCCTC-1	M96977	M	NPSAD-20201110-A2	2	MG	Homeo	Homeo_PICALM
M96977-2-CTCCCAAAGCTTCATG-1	M96977	M	NPSAD-20201110-A2	2	MG	Homeo	Homeo_FRMD4A
M96977-2-CTGAGCGCACCACATA-1	M96977	M	NPSAD-20201110-A2	2	MG	Homeo	Homeo_PICALM
M96977-2-CTGAGGCCAAGCGATG-1	M96977	M	NPSAD-20201110-A2	2	MG	Homeo	Homeo_PICALM
M96977-2-CTGCATCAGGGATCAC-1	M96977	M	NPSAD-20201110-A2	2	PVM	PVM	PVM_CD163
M96977-2-CTGCCTACAGGTGTGA-1	M96977	M	NPSAD-20201110-A2	2	PVM	PVM	PVM_CD163
M96977-2-CTGGCAGTCATGTCTT-1	M96977	M	NPSAD-20201110-A2	2	MG	Homeo	Homeo_FRMD4A
M96977-2-CTTACCGTCGAAACAA-1	M96977	M	NPSAD-20201110-A2	2	MG	Homeo	Homeo_FRMD4A
M96977-2-CTTCTAAAGCAGCCCT-1	M96977	M	NPSAD-20201110-A2	2	MG	Homeo	Homeo_FRMD4A
M96977-2-CTTGATTTCAACTCTT-1	M96977	M	NPSAD-20201110-A2	2	MG	Homeo	Homeo_PICALM
M96977-2-GAACTGTGTGCGAGTA-1	M96977	M	NPSAD-20201110-A2	2	MG	Adapt	Adapt_HIF1A
M96977-2-GACGCTGAGGAGGGTG-1	M96977	M	NPSAD-20201110-A2	2	MG	Homeo	Homeo_FRMD4A
M96977-2-GACTCAAAGACCTCAT-1	M96977	M	NPSAD-20201110-A2	2	MG	Homeo	Homeo_PICALM
M96977-2-GACTCAAGTTACACTG-1	M96977	M	NPSAD-20201110-A2	2	MG	Homeo	Homeo_FRMD4A
M96977-2-GACTCTCCAGACCAAG-1	M96977	M	NPSAD-20201110-A2	2	MG	Homeo	Homeo_PICALM
M96977-2-GAGTCATTCTCAACCC-1	M96977	M	NPSAD-20201110-A2	2	MG	Homeo	Homeo_FRMD4A
M96977-2-GAGTTACAGGGCAAGG-1	M96977	M	NPSAD-20201110-A2	2	MG	Homeo	Homeo_PICALM
M96977-2-GAGTTACCAACTTCTT-1	M96977	M	NPSAD-20201110-A2	2	MG	Homeo	Homeo_FRMD4A
M96977-2-GAGTTTGAGCCGAACA-1	M96977	M	NPSAD-20201110-A2	2	MG	Adapt	Adapt_AIF1
M96977-2-GATCGTATCCAAGCCG-1	M96977	M	NPSAD-20201110-A2	2	MG	Homeo	Homeo_PICALM
M96977-2-GATGATCTCTCACCCA-1	M96977	M	NPSAD-20201110-A2	2	MG	Adapt	Adapt_HIST
M96977-2-GATGCTAAGTTGCCTA-1	M96977	M	NPSAD-20201110-A2	2	MG	Homeo	Homeo_PICALM
M96977-2-GATGCTAGTGCAATGG-1	M96977	M	NPSAD-20201110-A2	2	PVM	PVM	PVM_CD163
M96977-2-GATGCTAGTTTCGATG-1	M96977	M	NPSAD-20201110-A2	2	MG	Homeo	Homeo_FRMD4A
M96977-2-GATGGAGTCTTGATTC-1	M96977	M	NPSAD-20201110-A2	2	PVM	PVM	PVM_CD163
M96977-2-GCAACCGTCCACGAAT-1	M96977	M	NPSAD-20201110-A2	2	MG	Homeo	Homeo_PICALM
M96977-2-GCACGGTTCAGGAACG-1	M96977	M	NPSAD-20201110-A2	2	MG	Homeo	Homeo_FRMD4A
M96977-2-GCACTAATCGGTGTAT-1	M96977	M	NPSAD-20201110-A2	2	MG	Homeo	Homeo_PICALM
M96977-2-GCCAGCACAACTCGAT-1	M96977	M	NPSAD-20201110-A2	2	MG	Homeo	Homeo_FRMD4A
M96977-2-GCCGATGAGGCGAAGG-1	M96977	M	NPSAD-20201110-A2	2	MG	Homeo	Homeo_FRMD4A
M96977-2-GCCGATGTCACCCTGT-1	M96977	M	NPSAD-20201110-A2	2	MG	Homeo	Homeo_PICALM
M96977-2-GCGATCGCAAGTGGAC-1	M96977	M	NPSAD-20201110-A2	2	MG	Homeo	Homeo_PICALM
M96977-2-GCGATCGCACTACTTT-1	M96977	M	NPSAD-20201110-A2	2	MG	Homeo	Homeo_PICALM
M96977-2-GCTACAAAGGACTAAT-1	M96977	M	NPSAD-20201110-A2	2	MG	Homeo	Homeo_PICALM
M96977-2-GCTACAACATTGACAC-1	M96977	M	NPSAD-20201110-A2	2	MG	Homeo	Homeo_PICALM
M96977-2-GCTGAATCACATCATG-1	M96977	M	NPSAD-20201110-A2	2	MG	Homeo	Homeo_FRMD4A
M96977-2-GGAACCCAGAGGCGTT-1	M96977	M	NPSAD-20201110-A2	2	MG	Homeo	Homeo_PICALM
M96977-2-GGAGGTATCCGGACTG-1	M96977	M	NPSAD-20201110-A2	2	MG	Homeo	Homeo_PICALM
M96977-2-GGATCTAGTAAGATTG-1	M96977	M	NPSAD-20201110-A2	2	PVM	PVM	PVM_CD163
M96977-2-GGATGTTGTGTTCATG-1	M96977	M	NPSAD-20201110-A2	2	MG	Homeo	Homeo_PICALM
M96977-2-GGCTTGGGTGAATTAG-1	M96977	M	NPSAD-20201110-A2	2	MG	Adapt	Adapt_HIST
M96977-2-GGGAAGTCAGACCTAT-1	M96977	M	NPSAD-20201110-A2	2	MG	Homeo	Homeo_FRMD4A
M96977-2-GGGAGATAGTGTACCT-1	M96977	M	NPSAD-20201110-A2	2	MG	Homeo	Homeo_FRMD4A
M96977-2-GGGATCCGTCTGCCTT-1	M96977	M	NPSAD-20201110-A2	2	MG	Homeo	Homeo_PICALM
M96977-2-GGGCGTTTCATTGAGC-1	M96977	M	NPSAD-20201110-A2	2	MG	Homeo	Homeo_PICALM
M96977-2-GGGTCACCAGTCTGGC-1	M96977	M	NPSAD-20201110-A2	2	MG	Homeo	Homeo_PICALM
M96977-2-GGTAACTTCATGGCCG-1	M96977	M	NPSAD-20201110-A2	2	PVM	PVM	PVM_CD163
M96977-2-GGTCTGGGTTACTCAG-1	M96977	M	NPSAD-20201110-A2	2	MG	Homeo	Homeo_FRMD4A
M96977-2-GGTCTGGGTTCGGCTG-1	M96977	M	NPSAD-20201110-A2	2	MG	Adapt	Adapt_HIST
M96977-2-GGTGAAGTCTTCACAT-1	M96977	M	NPSAD-20201110-A2	2	MG	Homeo	Homeo_PICALM
M96977-2-GGTTGTAGTCAGGTAG-1	M96977	M	NPSAD-20201110-A2	2	MG	Homeo	Homeo_PICALM
M96977-2-GTAACACTCCCATTTA-1	M96977	M	NPSAD-20201110-A2	2	MG	Homeo	Homeo_PICALM
M96977-2-GTAGAGGCATCGATGT-1	M96977	M	NPSAD-20201110-A2	2	MG	Homeo	Homeo_PICALM
M96977-2-GTAGTACAGAATACAC-1	M96977	M	NPSAD-20201110-A2	2	MG	Homeo	Homeo_PICALM
M96977-2-GTCACTCCAAACACGG-1	M96977	M	NPSAD-20201110-A2	2	MG	Homeo	Homeo_PICALM
M96977-2-GTCACTCGTTAATCGC-1	M96977	M	NPSAD-20201110-A2	2	MG	Homeo	Homeo_PICALM
M96977-2-GTCACTCTCCGTCACT-1	M96977	M	NPSAD-20201110-A2	2	MG	Homeo	Homeo_FRMD4A
M96977-2-GTCAGCGAGATTCGAA-1	M96977	M	NPSAD-20201110-A2	2	MG	Homeo	Homeo_PICALM
M96977-2-GTCCCATGTGGTCTTA-1	M96977	M	NPSAD-20201110-A2	2	MG	Homeo	Homeo_FRMD4A
M96977-2-GTCGAATGTTCCATTT-1	M96977	M	NPSAD-20201110-A2	2	MG	Adapt	Adapt_HIST
M96977-2-GTCGCGAGTCCTTTGC-1	M96977	M	NPSAD-20201110-A2	2	MG	Homeo	Homeo_PICALM
M96977-2-GTCTCACTCCCAGTGG-1	M96977	M	NPSAD-20201110-A2	2	MG	Homeo	Homeo_PICALM
M96977-2-GTGACGCGTATCGATC-1	M96977	M	NPSAD-20201110-A2	2	MG	Homeo	Homeo_FRMD4A
M96977-2-GTGATGTTCCGTCACT-1	M96977	M	NPSAD-20201110-A2	2	MG	Homeo	Homeo_PICALM
M96977-2-GTGGAAGGTCAAGCGA-1	M96977	M	NPSAD-20201110-A2	2	MG	Homeo	Homeo_FRMD4A
M96977-2-GTGGTTATCAGCCTCT-1	M96977	M	NPSAD-20201110-A2	2	MG	Homeo	Homeo_PICALM
M96977-2-GTGTAACGTTGCGAAG-1	M96977	M	NPSAD-20201110-A2	2	MG	Adapt	Adapt_HIST
M96977-2-GTGTTAGTCTGGGCAC-1	M96977	M	NPSAD-20201110-A2	2	MG	Homeo	Homeo_FRMD4A
M96977-2-GTGTTCCGTACGGGAT-1	M96977	M	NPSAD-20201110-A2	2	MG	Homeo	Homeo_PICALM
M96977-2-GTTAGACCAGTCGGTC-1	M96977	M	NPSAD-20201110-A2	2	PVM	PVM	PVM_CD163
M96977-2-GTTCCGTTCGGAGTGA-1	M96977	M	NPSAD-20201110-A2	2	MG	Adapt	Adapt_HIST
M96977-2-GTTGAACAGACGCTCC-1	M96977	M	NPSAD-20201110-A2	2	MG	Homeo	Homeo_PICALM
M96977-2-GTTGCGGGTGCGGATA-1	M96977	M	NPSAD-20201110-A2	2	MG	Homeo	Homeo_PICALM
M96977-2-GTTGCTCGTAGCGTTT-1	M96977	M	NPSAD-20201110-A2	2	MG	Homeo	Homeo_PICALM
M96977-2-GTTGCTCGTTCCAGGC-1	M96977	M	NPSAD-20201110-A2	2	MG	Homeo	Homeo_FRMD4A
M96977-2-TAACGACCAGCTGAGA-1	M96977	M	NPSAD-20201110-A2	2	MG	Homeo	Homeo_FRMD4A
M96977-2-TAACTTCAGGGAGGTG-1	M96977	M	NPSAD-20201110-A2	2	PVM	PVM	PVM_CD163
M96977-2-TACCGAATCTTACGGA-1	M96977	M	NPSAD-20201110-A2	2	MG	Homeo	Homeo_PICALM
M96977-2-TACCGGGGTATGAAAC-1	M96977	M	NPSAD-20201110-A2	2	MG	ADAM	ADAM_GPNMB
M96977-2-TACTGCCGTAACACGG-1	M96977	M	NPSAD-20201110-A2	2	MG	Homeo	Homeo_FRMD4A
M96977-2-TAGACTGTCTATTGTC-1	M96977	M	NPSAD-20201110-A2	2	MG	Homeo	Homeo_FRMD4A
M96977-2-TAGGTACCAAGTGCTT-1	M96977	M	NPSAD-20201110-A2	2	PVM	PVM	PVM_CD163
M96977-2-TATCTTGTCATAGGCT-1	M96977	M	NPSAD-20201110-A2	2	MG	Homeo	Homeo_PICALM
M96977-2-TATCTTGTCCCTCAAC-1	M96977	M	NPSAD-20201110-A2	2	MG	Homeo	Homeo_PICALM
M96977-2-TATTGCTTCTGTCCGT-1	M96977	M	NPSAD-20201110-A2	2	MG	Homeo	Homeo_PICALM
M96977-2-TCAATCTTCATAGACC-1	M96977	M	NPSAD-20201110-A2	2	MG	Homeo	Homeo_PICALM
M96977-2-TCAATCTTCGGTATGT-1	M96977	M	NPSAD-20201110-A2	2	MG	Homeo	Homeo_PICALM
M96977-2-TCAATTCTCTCTTGCG-1	M96977	M	NPSAD-20201110-A2	2	PVM	PVM	PVM_CD163
M96977-2-TCACTCGCAACTGGTT-1	M96977	M	NPSAD-20201110-A2	2	MG	Adapt	Adapt_HIST
M96977-2-TCAGTGAAGAGTATAC-1	M96977	M	NPSAD-20201110-A2	2	MG	Homeo	Homeo_PICALM
M96977-2-TCAGTTTTCTACAGGT-1	M96977	M	NPSAD-20201110-A2	2	MG	Homeo	Homeo_FRMD4A
M96977-2-TCATGTTGTACACTCA-1	M96977	M	NPSAD-20201110-A2	2	MG	Homeo	Homeo_PICALM
M96977-2-TCATTCACAAGACAAT-1	M96977	M	NPSAD-20201110-A2	2	MG	Homeo	Homeo_PICALM
M96977-2-TCATTTGAGGTCATTC-1	M96977	M	NPSAD-20201110-A2	2	MG	Adapt	Adapt_HIST
M96977-2-TCATTTGTCCCGAACG-1	M96977	M	NPSAD-20201110-A2	2	MG	Homeo	Homeo_PICALM
M96977-2-TCCATCGTCCCAGGAC-1	M96977	M	NPSAD-20201110-A2	2	MG	Homeo	Homeo_PICALM
M96977-2-TCCGGGAGTAACATCC-1	M96977	M	NPSAD-20201110-A2	2	MG	Homeo	Homeo_PICALM
M96977-2-TCCTAATTCTTTGCAT-1	M96977	M	NPSAD-20201110-A2	2	MG	Homeo	Homeo_PICALM
M96977-2-TCCTCCCCAGCTCCTT-1	M96977	M	NPSAD-20201110-A2	2	MG	Homeo	Homeo_PICALM
M96977-2-TCGAACACAACCGCCA-1	M96977	M	NPSAD-20201110-A2	2	MG	Homeo	Homeo_PICALM
M96977-2-TCGCAGGGTATCGCAT-1	M96977	M	NPSAD-20201110-A2	2	MG	Homeo	Homeo_PICALM
M96977-2-TCGCTTGGTAGCGTTT-1	M96977	M	NPSAD-20201110-A2	2	MG	Homeo	Homeo_PICALM
M96977-2-TCGTCCACATTGTACG-1	M96977	M	NPSAD-20201110-A2	2	MG	Homeo	Homeo_FRMD4A
M96977-2-TCTCACGAGCTGTCCG-1	M96977	M	NPSAD-20201110-A2	2	MG	Homeo	Homeo_PICALM
M96977-2-TCTCCGAGTTCCGCAG-1	M96977	M	NPSAD-20201110-A2	2	MG	Homeo	Homeo_PICALM
M96977-2-TCTTAGTAGAGCTGAC-1	M96977	M	NPSAD-20201110-A2	2	MG	Homeo	Homeo_PICALM
M96977-2-TCTTCCTAGTTCCATG-1	M96977	M	NPSAD-20201110-A2	2	MG	Homeo	Homeo_PICALM
M96977-2-TCTTTGAAGTAATTGG-1	M96977	M	NPSAD-20201110-A2	2	MG	Homeo	Homeo_PICALM
M96977-2-TGAATGCCACAGAGAC-1	M96977	M	NPSAD-20201110-A2	2	MG	Homeo	Homeo_PICALM
M96977-2-TGACGCGAGCCTCAGC-1	M96977	M	NPSAD-20201110-A2	2	MG	Homeo	Homeo_PICALM
M96977-2-TGACTCCAGGTGAGAA-1	M96977	M	NPSAD-20201110-A2	2	MG	Homeo	Homeo_PICALM
M96977-2-TGAGCATTCATTACGG-1	M96977	M	NPSAD-20201110-A2	2	MG	Homeo	Homeo_PICALM
M96977-2-TGAGCATTCTCACCCA-1	M96977	M	NPSAD-20201110-A2	2	MG	Homeo	Homeo_PICALM
M96977-2-TGCACGGCAAGTGGTG-1	M96977	M	NPSAD-20201110-A2	2	PVM	PVM	PVM_CD163
M96977-2-TGCAGGCCAAGTATCC-1	M96977	M	NPSAD-20201110-A2	2	MG	Homeo	Homeo_FRMD4A
M96977-2-TGCAGGCTCATCGCAA-1	M96977	M	NPSAD-20201110-A2	2	MG	Homeo	Homeo_PICALM
M96977-2-TGCTGAAAGGTCGAGT-1	M96977	M	NPSAD-20201110-A2	2	MG	Homeo	Homeo_PICALM
M96977-2-TGGAGAGAGCTTAGTC-1	M96977	M	NPSAD-20201110-A2	2	MG	Homeo	Homeo_FRMD4A
M96977-2-TGGAGGAAGAAGTCTA-1	M96977	M	NPSAD-20201110-A2	2	MG	Homeo	Homeo_FRMD4A
M96977-2-TGGAGGACACTGCATA-1	M96977	M	NPSAD-20201110-A2	2	MG	Homeo	Homeo_PICALM
M96977-2-TGGGCGTGTCCGACGT-1	M96977	M	NPSAD-20201110-A2	2	PVM	PVM	PVM_CD163
M96977-2-TGTTCATAGAGGGTGG-1	M96977	M	NPSAD-20201110-A2	2	MG	Homeo	Homeo_PICALM
M96977-2-TTAATCCAGACAGCTG-1	M96977	M	NPSAD-20201110-A2	2	PVM	PVM	PVM_CD163
M96977-2-TTAGGGTCAAACTAAG-1	M96977	M	NPSAD-20201110-A2	2	MG	Homeo	Homeo_PICALM
M96977-2-TTCAGGACAACTGCTA-1	M96977	M	NPSAD-20201110-A2	2	MG	Homeo	Homeo_PICALM
M96977-2-TTCATTGAGTGTTCAC-1	M96977	M	NPSAD-20201110-A2	2	MG	Homeo	Homeo_PICALM
M96977-2-TTCATTGTCTCGTGAA-1	M96977	M	NPSAD-20201110-A2	2	PVM	PVM	PVM_CD163
M96977-2-TTCGATTCAGTCGTTA-1	M96977	M	NPSAD-20201110-A2	2	MG	Homeo	Homeo_PICALM
M96977-2-TTCGCTGCACATACTG-1	M96977	M	NPSAD-20201110-A2	2	MG	Homeo	Homeo_PICALM
M96977-2-TTCTAGTTCGGCCAAC-1	M96977	M	NPSAD-20201110-A2	2	PVM	PVM	PVM_CD163
M96977-2-TTGTGTTTCACACGAT-1	M96977	M	NPSAD-20201110-A2	2	MG	Homeo	Homeo_PICALM
M96977-2-TTTATGCGTGGGATTG-1	M96977	M	NPSAD-20201110-A2	2	MG	Homeo	Homeo_FRMD4A
M96977-2-TTTCACAAGCGACTGA-1	M96977	M	NPSAD-20201110-A2	2	MG	Homeo	Homeo_PICALM
M96977-2-TTTCACAGTTCACGAT-1	M96977	M	NPSAD-20201110-A2	2	MG	Homeo	Homeo_PICALM
M96977-2-TTTCAGTAGGAATCGC-1	M96977	M	NPSAD-20201110-A2	2	MG	Homeo	Homeo_PICALM
M96977-2-TTTGACTGTCTCGGGT-1	M96977	M	NPSAD-20201110-A2	2	MG	Homeo	Homeo_PICALM
M96977-2-TTTGTTGTCTCGTGGG-1	M96977	M	NPSAD-20201110-A2	2	MG	Homeo	Homeo_PICALM
M9699-1-AAACCCAAGGTCCAGA-0	M9699	M	NPSAD-138-A1	1	MG	Homeo	Homeo_PICALM
M9699-1-AACGGGAAGATGAATC-0	M9699	M	NPSAD-138-A1	1	MG	Homeo	Homeo_FRMD4A
M9699-1-AACGGGAGTCAACGCC-0	M9699	M	NPSAD-138-A1	1	MG	Homeo	Homeo_FRMD4A
M9699-1-AAGACAAGTTGGAGGT-0	M9699	M	NPSAD-138-A1	1	MG	Homeo	Homeo_FRMD4A
M9699-1-AAGCATCGTATGGTTC-0	M9699	M	NPSAD-138-A1	1	MG	Homeo	Homeo_PICALM
M9699-1-AAGCGTTTCATACGGT-0	M9699	M	NPSAD-138-A1	1	MG	Homeo	Homeo_PICALM
M9699-1-AAGGAATTCGGCTTGG-0	M9699	M	NPSAD-138-A1	1	PVM	PVM	PVM_CD163
M9699-1-AAGTACCAGCTGCGAA-0	M9699	M	NPSAD-138-A1	1	MG	Adapt	Adapt_HIST
M9699-1-AAGTACCTCAATCTTC-0	M9699	M	NPSAD-138-A1	1	MG	Homeo	Homeo_FRMD4A
M9699-1-AAGTGAACATATACCG-0	M9699	M	NPSAD-138-A1	1	MG	Homeo	Homeo_FRMD4A
M9699-1-AATAGAGTCGACATCA-0	M9699	M	NPSAD-138-A1	1	MG	Homeo	Homeo_FRMD4A
M9699-1-AATCACGGTTGGACTT-0	M9699	M	NPSAD-138-A1	1	MG	Homeo	Homeo_PICALM
M9699-1-AATCACGTCATTGCTT-0	M9699	M	NPSAD-138-A1	1	MG	Homeo	Homeo_PICALM
M9699-1-AATGAAGCACCAGCGT-0	M9699	M	NPSAD-138-A1	1	MG	Homeo	Homeo_FRMD4A
M9699-1-AATGGCTAGTTCCGTA-0	M9699	M	NPSAD-138-A1	1	MG	Homeo	Homeo_FRMD4A
M9699-1-AATGGCTTCTGACGCG-0	M9699	M	NPSAD-138-A1	1	MG	Homeo	Homeo_PICALM
M9699-1-ACAACCAAGAGGTCGT-0	M9699	M	NPSAD-138-A1	1	MG	Homeo	Homeo_PICALM
M9699-1-ACAACCACACTTCTCG-0	M9699	M	NPSAD-138-A1	1	MG	Homeo	Homeo_PICALM
M9699-1-ACACCAATCCTTCACG-0	M9699	M	NPSAD-138-A1	1	MG	Homeo	Homeo_FRMD4A
M9699-1-ACAGCCGGTAGCTGAG-0	M9699	M	NPSAD-138-A1	1	MG	Homeo	Homeo_PICALM
M9699-1-ACATCCCGTAGCGTAG-0	M9699	M	NPSAD-138-A1	1	MG	Homeo	Homeo_PICALM
M9699-1-ACCCAAACAAGGAGTC-0	M9699	M	NPSAD-138-A1	1	MG	Homeo	Homeo_FRMD4A
M9699-1-ACGGAAGTCAAGCGTT-0	M9699	M	NPSAD-138-A1	1	MG	Homeo	Homeo_FRMD4A
M9699-1-ACGGTTAAGTTAGAAC-0	M9699	M	NPSAD-138-A1	1	MG	Homeo	Homeo_PICALM
M9699-1-ACGGTTAGTAGACAAT-0	M9699	M	NPSAD-138-A1	1	MG	Homeo	Homeo_FRMD4A
M9699-1-ACTGTCCGTGAGTTGG-0	M9699	M	NPSAD-138-A1	1	MG	Adapt	Adapt_HIST
M9699-1-ACTTTGTAGGGACCAT-0	M9699	M	NPSAD-138-A1	1	MG	ADAM	ADAM_GPNMB
M9699-1-ACTTTGTCAACGTAAA-0	M9699	M	NPSAD-138-A1	1	MG	Homeo	Homeo_FRMD4A
M9699-1-AGAACCTCAGGGAGAG-0	M9699	M	NPSAD-138-A1	1	MG	Homeo	Homeo_FRMD4A
M9699-1-AGAAGTACACACCTTC-0	M9699	M	NPSAD-138-A1	1	MG	Homeo	Homeo_PICALM
M9699-1-AGACCATCATGAGAAT-0	M9699	M	NPSAD-138-A1	1	MG	Homeo	Homeo_PICALM
M9699-1-AGAGCAGGTGATGAAT-0	M9699	M	NPSAD-138-A1	1	MG	Homeo	Homeo_PICALM
M9699-1-AGATCCACATCCGGTG-0	M9699	M	NPSAD-138-A1	1	PVM	PVM	PVM_CD163
M9699-1-AGCGATTCAACGGCCT-0	M9699	M	NPSAD-138-A1	1	MG	Homeo	Homeo_PICALM
M9699-1-AGCGCCATCAAATGAG-0	M9699	M	NPSAD-138-A1	1	MG	Homeo	Homeo_PICALM
M9699-1-AGGACGATCAAGCGTT-0	M9699	M	NPSAD-138-A1	1	MG	Homeo	Homeo_PICALM
M9699-1-AGGATAATCTTCGCTG-0	M9699	M	NPSAD-138-A1	1	MG	Homeo	Homeo_PICALM
M9699-1-AGGCCACTCACCTGGG-0	M9699	M	NPSAD-138-A1	1	MG	Homeo	Homeo_FRMD4A
M9699-1-AGGCTGCTCCACTGAA-0	M9699	M	NPSAD-138-A1	1	MG	Homeo	Homeo_PICALM
M9699-1-AGGGCTCAGTACGAGC-0	M9699	M	NPSAD-138-A1	1	MG	Homeo	Homeo_FRMD4A
M9699-1-AGGGTTTAGAGTGTTA-0	M9699	M	NPSAD-138-A1	1	MG	Homeo	Homeo_FRMD4A
M9699-1-AGTACTGAGGCCCACT-0	M9699	M	NPSAD-138-A1	1	MG	Homeo	Homeo_PICALM
M9699-1-AGTCACACAGGCAATG-0	M9699	M	NPSAD-138-A1	1	MG	Homeo	Homeo_FRMD4A
M9699-1-AGTCTCCGTGGCTTGC-0	M9699	M	NPSAD-138-A1	1	PVM	PVM	PVM_CD163
M9699-1-ATACTTCGTGTGACCC-0	M9699	M	NPSAD-138-A1	1	MG	exAM	exAM_ERN1
M9699-1-ATCAGGTCAATGTTGC-0	M9699	M	NPSAD-138-A1	1	MG	Homeo	Homeo_FRMD4A
M9699-1-ATCCATTTCGTAGCCG-0	M9699	M	NPSAD-138-A1	1	MG	Homeo	Homeo_FRMD4A
M9699-1-ATCGATGGTCAAGCCC-0	M9699	M	NPSAD-138-A1	1	MG	Homeo	Homeo_PICALM
M9699-1-ATCGATGTCACGTCCT-0	M9699	M	NPSAD-138-A1	1	MG	Homeo	Homeo_PICALM
M9699-1-ATCGCCTTCGGTGTAT-0	M9699	M	NPSAD-138-A1	1	MG	Homeo	Homeo_FRMD4A
M9699-1-ATCGCCTTCTGGGATT-0	M9699	M	NPSAD-138-A1	1	MG	Homeo	Homeo_PICALM
M9699-1-ATCGTCCAGTGCTCAT-0	M9699	M	NPSAD-138-A1	1	MG	Homeo	Homeo_FRMD4A
M9699-1-ATCGTGATCGTGCAGC-0	M9699	M	NPSAD-138-A1	1	MG	Homeo	Homeo_FRMD4A
M9699-1-ATCTTCAAGTATCTGC-0	M9699	M	NPSAD-138-A1	1	MG	Homeo	Homeo_FRMD4A
M9699-1-ATGAGGGTCCTAACAG-0	M9699	M	NPSAD-138-A1	1	MG	Homeo	Homeo_FRMD4A
M9699-1-ATGGATCAGGAGAGGC-0	M9699	M	NPSAD-138-A1	1	MG	Homeo	Homeo_PICALM
M9699-1-ATGTCCCAGAATCTAG-0	M9699	M	NPSAD-138-A1	1	MG	Homeo	Homeo_PICALM
M9699-1-ATTACCTCACCAGTAT-0	M9699	M	NPSAD-138-A1	1	MG	exAM	exAM_ERN1
M9699-1-ATTACTCAGTTGCCCG-0	M9699	M	NPSAD-138-A1	1	MG	Homeo	Homeo_PICALM
M9699-1-ATTGTTCTCGTAATGC-0	M9699	M	NPSAD-138-A1	1	MG	Adapt	Adapt_HIST
M9699-1-ATTTACCCAGAGGTTG-0	M9699	M	NPSAD-138-A1	1	MG	Homeo	Homeo_FRMD4A
M9699-1-CAACAGTAGCTCTGTA-0	M9699	M	NPSAD-138-A1	1	MG	Homeo	Homeo_PICALM
M9699-1-CAATACGCATGGAAGC-0	M9699	M	NPSAD-138-A1	1	MG	Homeo	Homeo_PICALM
M9699-1-CACACAAGTCTTCATT-0	M9699	M	NPSAD-138-A1	1	PVM	PVM	PVM_CD163
M9699-1-CACATGATCCAGGACC-0	M9699	M	NPSAD-138-A1	1	MG	Homeo	Homeo_PICALM
M9699-1-CACGGGTGTGATCGTT-0	M9699	M	NPSAD-138-A1	1	MG	Homeo	Homeo_FRMD4A
M9699-1-CACGTGGGTTACCCTC-0	M9699	M	NPSAD-138-A1	1	MG	Homeo	Homeo_PICALM
M9699-1-CACGTTCCATTGCCTC-0	M9699	M	NPSAD-138-A1	1	PVM	PVM	PVM_CD163
M9699-1-CACTGAAGTTATGTGC-0	M9699	M	NPSAD-138-A1	1	MG	Homeo	Homeo_FRMD4A
M9699-1-CAGCAGCCATAGATCC-0	M9699	M	NPSAD-138-A1	1	MG	Homeo	Homeo_FRMD4A
M9699-1-CAGTTAGTCAAGAAAC-0	M9699	M	NPSAD-138-A1	1	MG	Homeo	Homeo_FRMD4A
M9699-1-CAGTTCCAGTAACAGT-0	M9699	M	NPSAD-138-A1	1	MG	Homeo	Homeo_PICALM
M9699-1-CAGTTCCGTCATAACC-0	M9699	M	NPSAD-138-A1	1	MG	Homeo	Homeo_FRMD4A
M9699-1-CATACCCCAGCTGGTC-0	M9699	M	NPSAD-138-A1	1	MG	Homeo	Homeo_PICALM
M9699-1-CATAGACGTCCCTAAA-0	M9699	M	NPSAD-138-A1	1	MG	Homeo	Homeo_PICALM
M9699-1-CATGAGTCACGGATCC-0	M9699	M	NPSAD-138-A1	1	MG	Homeo	Homeo_PICALM
M9699-1-CATGCCTGTATCAAGA-0	M9699	M	NPSAD-138-A1	1	PVM	PVM	PVM_CD163
M9699-1-CATGCTCCACCTCGTT-0	M9699	M	NPSAD-138-A1	1	MG	Homeo	Homeo_PICALM
M9699-1-CATGCTCGTTCTTCAT-0	M9699	M	NPSAD-138-A1	1	MG	Homeo	Homeo_FRMD4A
M9699-1-CATTGTTCAATCCAGT-0	M9699	M	NPSAD-138-A1	1	MG	exAM	exAM_ERN1
M9699-1-CCAATGAGTGATACCT-0	M9699	M	NPSAD-138-A1	1	MG	Homeo	Homeo_FRMD4A
M9699-1-CCACAAATCCGAGATT-0	M9699	M	NPSAD-138-A1	1	MG	Homeo	Homeo_PICALM
M9699-1-CCCATTGAGGCTAGCA-0	M9699	M	NPSAD-138-A1	1	PVM	PVM	PVM_CD163
M9699-1-CCCTTAGAGACTTAAG-0	M9699	M	NPSAD-138-A1	1	MG	Homeo	Homeo_FRMD4A
M9699-1-CCGGTGAGTAATCAAG-0	M9699	M	NPSAD-138-A1	1	MG	Homeo	Homeo_PICALM
M9699-1-CGACAGCAGAGAGAAC-0	M9699	M	NPSAD-138-A1	1	MG	Homeo	Homeo_FRMD4A
M9699-1-CGATCGGTCACCGCTT-0	M9699	M	NPSAD-138-A1	1	MG	Adapt	Adapt_IFI44L
M9699-1-CGATGGCAGAAACTGT-0	M9699	M	NPSAD-138-A1	1	MG	Homeo	Homeo_PICALM
M9699-1-CGATGGCCAACACAGG-0	M9699	M	NPSAD-138-A1	1	MG	Homeo	Homeo_FRMD4A
M9699-1-CGGAATTTCTAAGCGT-0	M9699	M	NPSAD-138-A1	1	MG	Homeo	Homeo_PICALM
M9699-1-CGGGTCACAGTTCTAG-0	M9699	M	NPSAD-138-A1	1	MG	Homeo	Homeo_FRMD4A
M9699-1-CGTCCATAGCGGACAT-0	M9699	M	NPSAD-138-A1	1	MG	Homeo	Homeo_PICALM
M9699-1-CGTGCTTAGGATATGT-0	M9699	M	NPSAD-138-A1	1	MG	Homeo	Homeo_FRMD4A
M9699-1-CGTTGGGAGAAGTCAT-0	M9699	M	NPSAD-138-A1	1	MG	Homeo	Homeo_FRMD4A
M9699-1-CTAACCCAGGGCAGTT-0	M9699	M	NPSAD-138-A1	1	MG	Homeo	Homeo_PICALM
M9699-1-CTATCTAAGGACCCAA-0	M9699	M	NPSAD-138-A1	1	MG	Homeo	Homeo_FRMD4A
M9699-1-CTCAGAAGTGAGATAT-0	M9699	M	NPSAD-138-A1	1	MG	Homeo	Homeo_FRMD4A
M9699-1-CTCAGGGGTCTCAGGC-0	M9699	M	NPSAD-138-A1	1	PVM	PVM	PVM_CD163
M9699-1-CTCATTAGTCCTCCTA-0	M9699	M	NPSAD-138-A1	1	MG	Adapt	Adapt_HIST
M9699-1-CTCCAACCAGCTTCCT-0	M9699	M	NPSAD-138-A1	1	MG	Homeo	Homeo_FRMD4A
M9699-1-CTCCACAGTTGGTACT-0	M9699	M	NPSAD-138-A1	1	MG	ADAM	ADAM_GPNMB
M9699-1-CTGCCATAGTTGCTGT-0	M9699	M	NPSAD-138-A1	1	MG	Homeo	Homeo_FRMD4A
M9699-1-CTGCCTATCGAATCCA-0	M9699	M	NPSAD-138-A1	1	MG	Homeo	Homeo_FRMD4A
M9699-1-CTGCTCAAGAAGATCT-0	M9699	M	NPSAD-138-A1	1	MG	Homeo	Homeo_PICALM
M9699-1-CTGGCAGAGTGGACGT-0	M9699	M	NPSAD-138-A1	1	MG	Homeo	Homeo_FRMD4A
M9699-1-CTGTAGACAGCGAGTA-0	M9699	M	NPSAD-138-A1	1	MG	Homeo	Homeo_FRMD4A
M9699-1-CTTACCGTCACGGGCT-0	M9699	M	NPSAD-138-A1	1	MG	Homeo	Homeo_FRMD4A
M9699-1-CTTCCGAAGTCCTACA-0	M9699	M	NPSAD-138-A1	1	MG	Homeo	Homeo_FRMD4A
M9699-1-CTTGATTTCGCTCATC-0	M9699	M	NPSAD-138-A1	1	MG	Homeo	Homeo_PICALM
M9699-1-GAAATGACAGATTTCG-0	M9699	M	NPSAD-138-A1	1	MG	Homeo	Homeo_FRMD4A
M9699-1-GAACACTCAATGGGTG-0	M9699	M	NPSAD-138-A1	1	MG	Homeo	Homeo_FRMD4A
M9699-1-GAAGAATTCCCAGCGA-0	M9699	M	NPSAD-138-A1	1	MG	Homeo	Homeo_FRMD4A
M9699-1-GAAGCGAGTATCATGC-0	M9699	M	NPSAD-138-A1	1	MG	Adapt	Adapt_HSPA1A
M9699-1-GAATCGTCACTACAGT-0	M9699	M	NPSAD-138-A1	1	MG	ADAM	ADAM_GPNMB
M9699-1-GACATCATCCGACATA-0	M9699	M	NPSAD-138-A1	1	MG	Homeo	Homeo_PICALM
M9699-1-GACCCAGCACCGTCGA-0	M9699	M	NPSAD-138-A1	1	MG	Adapt	Adapt_HSPA1A
M9699-1-GACCCTTTCCATAAGC-0	M9699	M	NPSAD-138-A1	1	MG	Homeo	Homeo_PICALM
M9699-1-GAGGCCTCATTAGGCT-0	M9699	M	NPSAD-138-A1	1	MG	Homeo	Homeo_PICALM
M9699-1-GAGTGTTCAAGAGATT-0	M9699	M	NPSAD-138-A1	1	MG	Homeo	Homeo_FRMD4A
M9699-1-GATCGTATCGACATTG-0	M9699	M	NPSAD-138-A1	1	MG	Homeo	Homeo_PICALM
M9699-1-GATGACTAGACAACTA-0	M9699	M	NPSAD-138-A1	1	PVM	PVM	PVM_CD163
M9699-1-GATGATCCAATCTCTT-0	M9699	M	NPSAD-138-A1	1	MG	Adapt	Adapt_TMEM163
M9699-1-GATGATCGTAGAGTTA-0	M9699	M	NPSAD-138-A1	1	MG	Homeo	Homeo_PICALM
M9699-1-GATGATCTCATGAGTC-0	M9699	M	NPSAD-138-A1	1	MG	Homeo	Homeo_FRMD4A
M9699-1-GATTCTTTCAAGTGTC-0	M9699	M	NPSAD-138-A1	1	MG	Homeo	Homeo_PICALM
M9699-1-GATTGGTAGGAACTAT-0	M9699	M	NPSAD-138-A1	1	MG	Homeo	Homeo_PICALM
M9699-1-GCATTAGTCGCCTCTA-0	M9699	M	NPSAD-138-A1	1	MG	Adapt	Adapt_IFI44L
M9699-1-GCCATGGAGAATCGCG-0	M9699	M	NPSAD-138-A1	1	MG	Homeo	Homeo_FRMD4A
M9699-1-GCCATGGGTCGAATTC-0	M9699	M	NPSAD-138-A1	1	MG	Homeo	Homeo_FRMD4A
M9699-1-GCCGATGTCGAGATAA-0	M9699	M	NPSAD-138-A1	1	MG	Homeo	Homeo_PICALM
M9699-1-GCGTGCAAGCCACTCG-0	M9699	M	NPSAD-138-A1	1	MG	Homeo	Homeo_PICALM
M9699-1-GCTACAAAGGGCAAGG-0	M9699	M	NPSAD-138-A1	1	MG	ADAM	ADAM_GPNMB
M9699-1-GCTACCTCAAGGATGC-0	M9699	M	NPSAD-138-A1	1	MG	Homeo	Homeo_PICALM
M9699-1-GCTGGGTTCCTAGCGG-0	M9699	M	NPSAD-138-A1	1	MG	Adapt	Adapt_IFI44L
M9699-1-GGAAGTGGTTATGTCG-0	M9699	M	NPSAD-138-A1	1	MG	Homeo	Homeo_FRMD4A
M9699-1-GGCTTTCCACTCGATA-0	M9699	M	NPSAD-138-A1	1	MG	Homeo	Homeo_PICALM
M9699-1-GGCTTTCCAGAGTCAG-0	M9699	M	NPSAD-138-A1	1	MG	Homeo	Homeo_FRMD4A
M9699-1-GGGACTCTCTGCGGGT-0	M9699	M	NPSAD-138-A1	1	MG	Homeo	Homeo_PICALM
M9699-1-GGGTAGAAGAGTCGAC-0	M9699	M	NPSAD-138-A1	1	MG	exAM	exAM_ERN1
M9699-1-GGGTTTAGTAGAGACC-0	M9699	M	NPSAD-138-A1	1	MG	Homeo	Homeo_FRMD4A
M9699-1-GGTAACTGTGACCGTC-0	M9699	M	NPSAD-138-A1	1	PVM	PVM	PVM_CD163
M9699-1-GGTCACGGTCGGCTAC-0	M9699	M	NPSAD-138-A1	1	MG	Homeo	Homeo_FRMD4A
M9699-1-GTAAGTCCAGGCCCTA-0	M9699	M	NPSAD-138-A1	1	MG	Homeo	Homeo_PICALM
M9699-1-GTACAACAGAGCAGAA-0	M9699	M	NPSAD-138-A1	1	MG	Homeo	Homeo_PICALM
M9699-1-GTAGAGGCACTGGATT-0	M9699	M	NPSAD-138-A1	1	MG	Homeo	Homeo_PICALM
M9699-1-GTCACGGGTGCCTTCT-0	M9699	M	NPSAD-138-A1	1	PVM	PVM	PVM_CD163
M9699-1-GTCACGGTCGCAATGT-0	M9699	M	NPSAD-138-A1	1	MG	Homeo	Homeo_PICALM
M9699-1-GTCAGCGAGTTTGAGA-0	M9699	M	NPSAD-138-A1	1	MG	Homeo	Homeo_PICALM
M9699-1-GTCATTTTCCAGCTCT-0	M9699	M	NPSAD-138-A1	1	MG	Homeo	Homeo_FRMD4A
M9699-1-GTCCCATCATGTAACC-0	M9699	M	NPSAD-138-A1	1	MG	Homeo	Homeo_FRMD4A
M9699-1-GTCCTCACAACTGCCG-0	M9699	M	NPSAD-138-A1	1	MG	Adapt	Adapt_IFI44L
M9699-1-GTCCTCAGTAACAAGT-0	M9699	M	NPSAD-138-A1	1	MG	Homeo	Homeo_PICALM
M9699-1-GTCGTAACATCCTTGC-0	M9699	M	NPSAD-138-A1	1	MG	Homeo	Homeo_FRMD4A
M9699-1-GTCTACCCAAGAGATT-0	M9699	M	NPSAD-138-A1	1	MG	Homeo	Homeo_PICALM
M9699-1-GTCTCACAGGATACAT-0	M9699	M	NPSAD-138-A1	1	MG	Homeo	Homeo_PICALM
M9699-1-GTCTCACGTCGGTGTC-0	M9699	M	NPSAD-138-A1	1	MG	Homeo	Homeo_FRMD4A
M9699-1-GTCTTTACAAAGGCTG-0	M9699	M	NPSAD-138-A1	1	MG	Homeo	Homeo_FRMD4A
M9699-1-GTCTTTAGTATCGCGC-0	M9699	M	NPSAD-138-A1	1	MG	Homeo	Homeo_PICALM
M9699-1-GTCTTTAGTCCGGCAT-0	M9699	M	NPSAD-138-A1	1	MG	Adapt	Adapt_HSPA1A
M9699-1-GTGATGTAGTTGCGAG-0	M9699	M	NPSAD-138-A1	1	MG	Homeo	Homeo_FRMD4A
M9699-1-GTGCACGAGGTGGGTT-0	M9699	M	NPSAD-138-A1	1	MG	Homeo	Homeo_PICALM
M9699-1-GTGCGTGCAGTCAGTT-0	M9699	M	NPSAD-138-A1	1	MG	Homeo	Homeo_FRMD4A
M9699-1-GTGGTTACAGTCAGCC-0	M9699	M	NPSAD-138-A1	1	MG	Homeo	Homeo_FRMD4A
M9699-1-GTGGTTAGTTGCCTAA-0	M9699	M	NPSAD-138-A1	1	MG	ADAM	ADAM_GPNMB
M9699-1-GTTCATTGTTGCAACT-0	M9699	M	NPSAD-138-A1	1	PVM	PVM	PVM_CD163
M9699-1-GTTCCGTAGACATCAA-0	M9699	M	NPSAD-138-A1	1	MG	Homeo	Homeo_PICALM
M9699-1-TAACCAGAGGATTACA-0	M9699	M	NPSAD-138-A1	1	MG	Homeo	Homeo_PICALM
M9699-1-TAACCAGCAGACCAAG-0	M9699	M	NPSAD-138-A1	1	MG	Homeo	Homeo_FRMD4A
M9699-1-TAACTTCAGCGAAACC-0	M9699	M	NPSAD-138-A1	1	MG	Homeo	Homeo_FRMD4A
M9699-1-TAACTTCGTTAAGGGC-0	M9699	M	NPSAD-138-A1	1	MG	Homeo	Homeo_PICALM
M9699-1-TACCGAAAGGATGCGT-0	M9699	M	NPSAD-138-A1	1	MG	Homeo	Homeo_PICALM
M9699-1-TACGTCCCACTGTCGG-0	M9699	M	NPSAD-138-A1	1	MG	Homeo	Homeo_PICALM
M9699-1-TACTGCCTCGACACCG-0	M9699	M	NPSAD-138-A1	1	MG	Homeo	Homeo_FRMD4A
M9699-1-TAGGGTTTCAGGCGAA-0	M9699	M	NPSAD-138-A1	1	MG	Homeo	Homeo_FRMD4A
M9699-1-TATTCCAAGAGTCCGA-0	M9699	M	NPSAD-138-A1	1	MG	Homeo	Homeo_PICALM
M9699-1-TCAGGGCAGCATACTC-0	M9699	M	NPSAD-138-A1	1	MG	Homeo	Homeo_PICALM
M9699-1-TCATATCTCAAAGGAT-0	M9699	M	NPSAD-138-A1	1	MG	Homeo	Homeo_FRMD4A
M9699-1-TCATCATGTTGCTCCT-0	M9699	M	NPSAD-138-A1	1	MG	Homeo	Homeo_PICALM
M9699-1-TCCAGAACAGACACAG-0	M9699	M	NPSAD-138-A1	1	MG	Homeo	Homeo_FRMD4A
M9699-1-TCCATGCGTCGCCACA-0	M9699	M	NPSAD-138-A1	1	MG	ADAM	ADAM_GPNMB
M9699-1-TCCCACACACTATGTG-0	M9699	M	NPSAD-138-A1	1	MG	Homeo	Homeo_PICALM
M9699-1-TCCCACACATCGTGGC-0	M9699	M	NPSAD-138-A1	1	MG	Homeo	Homeo_FRMD4A
M9699-1-TCCCAGTGTAAGCAAT-0	M9699	M	NPSAD-138-A1	1	MG	Homeo	Homeo_FRMD4A
M9699-1-TCGACGGCAGTAGAGC-0	M9699	M	NPSAD-138-A1	1	MG	Homeo	Homeo_FRMD4A
M9699-1-TCGTCCAGTCACTCAA-0	M9699	M	NPSAD-138-A1	1	PVM	PVM	PVM_CD163
M9699-1-TCGTGCTGTTGACTGT-0	M9699	M	NPSAD-138-A1	1	MG	Homeo	Homeo_PICALM
M9699-1-TCTACCGGTGCTCTTC-0	M9699	M	NPSAD-138-A1	1	MG	Homeo	Homeo_PICALM
M9699-1-TCTCACGTCACTGTCC-0	M9699	M	NPSAD-138-A1	1	MG	Homeo	Homeo_PICALM
M9699-1-TCTTTGAGTAAGTCAA-0	M9699	M	NPSAD-138-A1	1	MG	Homeo	Homeo_FRMD4A
M9699-1-TCTTTGAGTACAAACA-0	M9699	M	NPSAD-138-A1	1	MG	Homeo	Homeo_FRMD4A
M9699-1-TGACGCGGTGAGAGGG-0	M9699	M	NPSAD-138-A1	1	PVM	PVM	PVM_CD163
M9699-1-TGCAGGCCACAGCCAC-0	M9699	M	NPSAD-138-A1	1	MG	Homeo	Homeo_FRMD4A
M9699-1-TGCTCGTCATGTGCTA-0	M9699	M	NPSAD-138-A1	1	MG	Homeo	Homeo_FRMD4A
M9699-1-TGGAGAGTCGTAGTCA-0	M9699	M	NPSAD-138-A1	1	MG	Homeo	Homeo_FRMD4A
M9699-1-TGGGAGACAAGAGGTC-0	M9699	M	NPSAD-138-A1	1	PVM	PVM	PVM_CD163
M9699-1-TGGGCGTAGCCGTTAT-0	M9699	M	NPSAD-138-A1	1	MG	Homeo	Homeo_PICALM
M9699-1-TGGTAGTCAGCCTACG-0	M9699	M	NPSAD-138-A1	1	MG	Homeo	Homeo_PICALM
M9699-1-TGGTAGTTCTAGCCAA-0	M9699	M	NPSAD-138-A1	1	MG	Homeo	Homeo_FRMD4A
M9699-1-TGTAACGCACACGCCA-0	M9699	M	NPSAD-138-A1	1	MG	Homeo	Homeo_FRMD4A
M9699-1-TGTGCGGGTGGCATCC-0	M9699	M	NPSAD-138-A1	1	MG	Homeo	Homeo_PICALM
M9699-1-TGTTACTTCAAGCGTT-0	M9699	M	NPSAD-138-A1	1	MG	Homeo	Homeo_PICALM
M9699-1-TGTTACTTCAGAGCGA-0	M9699	M	NPSAD-138-A1	1	MG	Homeo	Homeo_FRMD4A
M9699-1-TGTTCATTCCATTCAT-0	M9699	M	NPSAD-138-A1	1	MG	Homeo	Homeo_FRMD4A
M9699-1-TTACGTTAGCTTAGTC-0	M9699	M	NPSAD-138-A1	1	MG	Homeo	Homeo_PICALM
M9699-1-TTCCGTGTCTTGAGCA-0	M9699	M	NPSAD-138-A1	1	PVM	PVM	PVM_CD163
M9699-1-TTCTAGTGTATCCCTC-0	M9699	M	NPSAD-138-A1	1	MG	Homeo	Homeo_FRMD4A
M9699-1-TTCTTCCAGGCAGGTT-0	M9699	M	NPSAD-138-A1	1	MG	Homeo	Homeo_PICALM
M9699-1-TTGAACGGTTTGGCTA-0	M9699	M	NPSAD-138-A1	1	MG	Homeo	Homeo_FRMD4A
M9699-1-TTGATGGAGGCGCTCT-0	M9699	M	NPSAD-138-A1	1	MG	Homeo	Homeo_PICALM
M9699-1-TTGCATTGTCTTCGAA-0	M9699	M	NPSAD-138-A1	1	MG	Homeo	Homeo_FRMD4A
M9699-1-TTGCATTTCAGTAGGG-0	M9699	M	NPSAD-138-A1	1	MG	Homeo	Homeo_PICALM
M9699-1-TTGGTTTAGATCACCT-0	M9699	M	NPSAD-138-A1	1	MG	Homeo	Homeo_PICALM
M9699-1-TTGTTTGTCCCGAGAC-0	M9699	M	NPSAD-138-A1	1	MG	Homeo	Homeo_PICALM
M9699-1-TTTCACACATCCCGTT-0	M9699	M	NPSAD-138-A1	1	MG	Homeo	Homeo_FRMD4A
M9699-1-TTTGATCTCGCCGAAC-0	M9699	M	NPSAD-138-A1	1	MG	Homeo	Homeo_PICALM
M9699-1-TTTGTTGGTGAATGAT-0	M9699	M	NPSAD-138-A1	1	MG	Adapt	Adapt_HIST
M9699-2-AAACGCTGTCCTGAAT-1	M9699	M	NPSAD-138-A2	2	MG	Homeo	Homeo_PICALM
M9699-2-AAAGAACAGATTAGTG-1	M9699	M	NPSAD-138-A2	2	MG	Homeo	Homeo_PICALM
M9699-2-AAAGGTAAGGAAGTAG-1	M9699	M	NPSAD-138-A2	2	MG	Homeo	Homeo_FRMD4A
M9699-2-AAAGTCCTCGACCACG-1	M9699	M	NPSAD-138-A2	2	MG	Homeo	Homeo_PICALM
M9699-2-AACAACCCACAGCCAC-1	M9699	M	NPSAD-138-A2	2	PVM	PVM	PVM_CD163
M9699-2-AACGGGATCACGAGGA-1	M9699	M	NPSAD-138-A2	2	MG	Homeo	Homeo_FRMD4A
M9699-2-AACGTCACAAGAGATT-1	M9699	M	NPSAD-138-A2	2	MG	Homeo	Homeo_FRMD4A
M9699-2-AACGTCAGTAGGGAGG-1	M9699	M	NPSAD-138-A2	2	MG	Homeo	Homeo_PICALM
M9699-2-AAGGTAACACACTGGC-1	M9699	M	NPSAD-138-A2	2	MG	Homeo	Homeo_PICALM
M9699-2-AAGTTCGGTCCAATCA-1	M9699	M	NPSAD-138-A2	2	MG	Homeo	Homeo_FRMD4A
M9699-2-AATCGACCAATGAGCG-1	M9699	M	NPSAD-138-A2	2	MG	Homeo	Homeo_PICALM
M9699-2-AATGACCTCATGGCCG-1	M9699	M	NPSAD-138-A2	2	PVM	PVM	PVM_CD163
M9699-2-AATGGAAGTGGGCTCT-1	M9699	M	NPSAD-138-A2	2	MG	Homeo	Homeo_FRMD4A
M9699-2-ACAACCAAGGTTTACC-1	M9699	M	NPSAD-138-A2	2	MG	Homeo	Homeo_PICALM
M9699-2-ACACAGTAGAGTTGTA-1	M9699	M	NPSAD-138-A2	2	MG	Homeo	Homeo_FRMD4A
M9699-2-ACACCAAAGCTGTTAC-1	M9699	M	NPSAD-138-A2	2	MG	Homeo	Homeo_FRMD4A
M9699-2-ACACCAAAGTTTCAGC-1	M9699	M	NPSAD-138-A2	2	MG	Homeo	Homeo_FRMD4A
M9699-2-ACACTGAAGAGTCTGG-1	M9699	M	NPSAD-138-A2	2	MG	Homeo	Homeo_FRMD4A
M9699-2-ACATCGATCCGCGATG-1	M9699	M	NPSAD-138-A2	2	MG	Homeo	Homeo_PICALM
M9699-2-ACATGCATCGCACGAC-1	M9699	M	NPSAD-138-A2	2	MG	Homeo	Homeo_PICALM
M9699-2-ACCAAACCAATTCTCT-1	M9699	M	NPSAD-138-A2	2	MG	Homeo	Homeo_PICALM
M9699-2-ACCACAATCGTGGAAG-1	M9699	M	NPSAD-138-A2	2	MG	Homeo	Homeo_FRMD4A
M9699-2-ACCTACCTCAGCCCAG-1	M9699	M	NPSAD-138-A2	2	MG	Homeo	Homeo_PICALM
M9699-2-ACGGTCGAGACCCGCT-1	M9699	M	NPSAD-138-A2	2	MG	Homeo	Homeo_FRMD4A
M9699-2-ACGGTCGCACTGCACG-1	M9699	M	NPSAD-138-A2	2	MG	Homeo	Homeo_FRMD4A
M9699-2-ACTATGGGTGTTAGCT-1	M9699	M	NPSAD-138-A2	2	MG	Homeo	Homeo_PICALM
M9699-2-ACTATGGGTTCGGACC-1	M9699	M	NPSAD-138-A2	2	MG	Homeo	Homeo_FRMD4A
M9699-2-ACTGCAACACAGGATG-1	M9699	M	NPSAD-138-A2	2	MG	Homeo	Homeo_PICALM
M9699-2-ACTTATCCAACACTAC-1	M9699	M	NPSAD-138-A2	2	MG	ADAM	ADAM_GPNMB
M9699-2-ACTTCCGCAGTAACCT-1	M9699	M	NPSAD-138-A2	2	MG	Homeo	Homeo_PICALM
M9699-2-AGACAGGCAGCGCGTT-1	M9699	M	NPSAD-138-A2	2	PVM	PVM	PVM_CD163
M9699-2-AGAGCAGCACATACTG-1	M9699	M	NPSAD-138-A2	2	MG	Homeo	Homeo_PICALM
M9699-2-AGCCAATCAGTGGCTC-1	M9699	M	NPSAD-138-A2	2	MG	Homeo	Homeo_FRMD4A
M9699-2-AGCGTATAGGGTGAGG-1	M9699	M	NPSAD-138-A2	2	MG	ADAM	ADAM_GPNMB
M9699-2-AGGATAACAACGGCCT-1	M9699	M	NPSAD-138-A2	2	MG	Homeo	Homeo_FRMD4A
M9699-2-AGGCTGCTCGTCGACG-1	M9699	M	NPSAD-138-A2	2	MG	Homeo	Homeo_FRMD4A
M9699-2-AGGTTACCACCGTGCA-1	M9699	M	NPSAD-138-A2	2	MG	Homeo	Homeo_FRMD4A
M9699-2-AGGTTACGTCACTCGG-1	M9699	M	NPSAD-138-A2	2	MG	Homeo	Homeo_FRMD4A
M9699-2-AGTAGTCTCGTTCTAT-1	M9699	M	NPSAD-138-A2	2	MG	Homeo	Homeo_FRMD4A
M9699-2-AGTCACACAAGGTCGA-1	M9699	M	NPSAD-138-A2	2	MG	Homeo	Homeo_FRMD4A
M9699-2-AGTCACACATCGTGCG-1	M9699	M	NPSAD-138-A2	2	PVM	PVM	PVM_CD163
M9699-2-ATACCGAGTTCTAAGC-1	M9699	M	NPSAD-138-A2	2	MG	Homeo	Homeo_FRMD4A
M9699-2-ATAGACCTCTCGCTTG-1	M9699	M	NPSAD-138-A2	2	MG	Homeo	Homeo_PICALM
M9699-2-ATCGTCCCAGCGTACC-1	M9699	M	NPSAD-138-A2	2	MG	Homeo	Homeo_PICALM
M9699-2-ATGCATGAGTCCGCGT-1	M9699	M	NPSAD-138-A2	2	MG	Homeo	Homeo_FRMD4A
M9699-2-ATGCCTCAGTTCATGC-1	M9699	M	NPSAD-138-A2	2	MG	Homeo	Homeo_PICALM
M9699-2-ATGGGAGCACCGTGCA-1	M9699	M	NPSAD-138-A2	2	MG	Adapt	Adapt_HIST
M9699-2-ATGGGTTTCTCTGCCA-1	M9699	M	NPSAD-138-A2	2	MG	Homeo	Homeo_PICALM
M9699-2-ATTATCCTCGTTCTAT-1	M9699	M	NPSAD-138-A2	2	MG	Homeo	Homeo_PICALM
M9699-2-ATTCAGGAGCTATCTG-1	M9699	M	NPSAD-138-A2	2	MG	Homeo	Homeo_PICALM
M9699-2-ATTCTACGTTCATCGA-1	M9699	M	NPSAD-138-A2	2	MG	Adapt	Adapt_HIST
M9699-2-CAACCTCCACACGCCA-1	M9699	M	NPSAD-138-A2	2	MG	Homeo	Homeo_FRMD4A
M9699-2-CACAGGCAGAAGCTGC-1	M9699	M	NPSAD-138-A2	2	MG	Homeo	Homeo_FRMD4A
M9699-2-CACGAATGTACACGCC-1	M9699	M	NPSAD-138-A2	2	MG	exAM	exAM_ERN1
M9699-2-CACGGGTGTGACAGGT-1	M9699	M	NPSAD-138-A2	2	MG	Homeo	Homeo_PICALM
M9699-2-CACGTTCGTCACAATC-1	M9699	M	NPSAD-138-A2	2	MG	Homeo	Homeo_PICALM
M9699-2-CACTAAGCAGCTGTAT-1	M9699	M	NPSAD-138-A2	2	MG	Homeo	Homeo_PICALM
M9699-2-CAGAGCCAGTTAACAG-1	M9699	M	NPSAD-138-A2	2	MG	Homeo	Homeo_FRMD4A
M9699-2-CAGAGCCCAAATTAGG-1	M9699	M	NPSAD-138-A2	2	MG	Homeo	Homeo_PICALM
M9699-2-CAGATACCAAGAATGT-1	M9699	M	NPSAD-138-A2	2	MG	Homeo	Homeo_PICALM
M9699-2-CAGCAATCAGGCGTTC-1	M9699	M	NPSAD-138-A2	2	MG	Homeo	Homeo_FRMD4A
M9699-2-CAGCAGCGTTCATCTT-1	M9699	M	NPSAD-138-A2	2	MG	Homeo	Homeo_FRMD4A
M9699-2-CAGCCAGTCACAAGAA-1	M9699	M	NPSAD-138-A2	2	MG	Adapt	Adapt_HIST
M9699-2-CAGGCCAGTCGAGCTC-1	M9699	M	NPSAD-138-A2	2	MG	Homeo	Homeo_FRMD4A
M9699-2-CAGTGCGGTCGTGGAA-1	M9699	M	NPSAD-138-A2	2	MG	Homeo	Homeo_FRMD4A
M9699-2-CATACAGGTATCGTTG-1	M9699	M	NPSAD-138-A2	2	MG	Homeo	Homeo_FRMD4A
M9699-2-CATAGACCACTACAGT-1	M9699	M	NPSAD-138-A2	2	MG	Homeo	Homeo_PICALM
M9699-2-CATCAAGCACAAAGTA-1	M9699	M	NPSAD-138-A2	2	MG	Homeo	Homeo_PICALM
M9699-2-CCAATTTCAAGCGGAT-1	M9699	M	NPSAD-138-A2	2	MG	Homeo	Homeo_FRMD4A
M9699-2-CCACGAGAGAAACCAT-1	M9699	M	NPSAD-138-A2	2	MG	Homeo	Homeo_FRMD4A
M9699-2-CCCAACTCACATACGT-1	M9699	M	NPSAD-138-A2	2	MG	Homeo	Homeo_PICALM
M9699-2-CCCAACTGTATAGGGC-1	M9699	M	NPSAD-138-A2	2	MG	exAM	exAM_ERN1
M9699-2-CCCTGATTCCACGGAC-1	M9699	M	NPSAD-138-A2	2	MG	Adapt	Adapt_HIST
M9699-2-CCGGTAGGTGTCTCCT-1	M9699	M	NPSAD-138-A2	2	MG	Homeo	Homeo_FRMD4A
M9699-2-CCTACGTGTATTGGCT-1	M9699	M	NPSAD-138-A2	2	MG	Homeo	Homeo_PICALM
M9699-2-CCTCAGTAGCACCAGA-1	M9699	M	NPSAD-138-A2	2	MG	Homeo	Homeo_PICALM
M9699-2-CCTTTGGCATCAGCAT-1	M9699	M	NPSAD-138-A2	2	MG	Homeo	Homeo_FRMD4A
M9699-2-CGATGGCAGGGTGAAA-1	M9699	M	NPSAD-138-A2	2	MG	Homeo	Homeo_FRMD4A
M9699-2-CGCCATTGTTTCAGAC-1	M9699	M	NPSAD-138-A2	2	MG	Homeo	Homeo_PICALM
M9699-2-CGCGTGATCCAGTACA-1	M9699	M	NPSAD-138-A2	2	MG	Homeo	Homeo_FRMD4A
M9699-2-CGGAATTTCGCTTAAG-1	M9699	M	NPSAD-138-A2	2	PVM	PVM	PVM_CD163
M9699-2-CGGACACCACTGAATC-1	M9699	M	NPSAD-138-A2	2	MG	Homeo	Homeo_PICALM
M9699-2-CGGTCAGGTCCAGGTC-1	M9699	M	NPSAD-138-A2	2	MG	Homeo	Homeo_FRMD4A
M9699-2-CGTCAAACAGCTGTCG-1	M9699	M	NPSAD-138-A2	2	MG	Homeo	Homeo_FRMD4A
M9699-2-CGTCCATAGGCCCGTT-1	M9699	M	NPSAD-138-A2	2	PVM	PVM	PVM_CD163
M9699-2-CTACATTCATGACTCA-1	M9699	M	NPSAD-138-A2	2	MG	Homeo	Homeo_FRMD4A
M9699-2-CTACCCAGTCGCCACA-1	M9699	M	NPSAD-138-A2	2	MG	Homeo	Homeo_FRMD4A
M9699-2-CTACGGGAGTCTTGGT-1	M9699	M	NPSAD-138-A2	2	MG	Homeo	Homeo_FRMD4A
M9699-2-CTATCTAGTGTCTCCT-1	M9699	M	NPSAD-138-A2	2	MG	Homeo	Homeo_FRMD4A
M9699-2-CTCAAGACAAGGTACG-1	M9699	M	NPSAD-138-A2	2	MG	Homeo	Homeo_PICALM
M9699-2-CTCACTGAGAAACTCA-1	M9699	M	NPSAD-138-A2	2	PVM	PVM	PVM_CD163
M9699-2-CTCACTGGTCTAACGT-1	M9699	M	NPSAD-138-A2	2	MG	Homeo	Homeo_FRMD4A
M9699-2-CTCAGTCTCGGATTAC-1	M9699	M	NPSAD-138-A2	2	MG	Homeo	Homeo_FRMD4A
M9699-2-CTCATCGGTAACCAGG-1	M9699	M	NPSAD-138-A2	2	MG	Homeo	Homeo_PICALM
M9699-2-CTCATGCGTAGAAACT-1	M9699	M	NPSAD-138-A2	2	MG	Homeo	Homeo_PICALM
M9699-2-CTCCCTCCACTTGAGT-1	M9699	M	NPSAD-138-A2	2	MG	Homeo	Homeo_FRMD4A
M9699-2-CTCCTCCGTTATGACC-1	M9699	M	NPSAD-138-A2	2	MG	Homeo	Homeo_FRMD4A
M9699-2-CTCCTTTCAGCACGAA-1	M9699	M	NPSAD-138-A2	2	MG	Homeo	Homeo_FRMD4A
M9699-2-CTCTCAGGTGTCCACG-1	M9699	M	NPSAD-138-A2	2	MG	Homeo	Homeo_FRMD4A
M9699-2-CTGCATCAGCCTGAGA-1	M9699	M	NPSAD-138-A2	2	MG	Homeo	Homeo_PICALM
M9699-2-CTGCTCATCTGTGCTC-1	M9699	M	NPSAD-138-A2	2	MG	Homeo	Homeo_FRMD4A
M9699-2-CTGTGAACACTTCAAG-1	M9699	M	NPSAD-138-A2	2	MG	Homeo	Homeo_FRMD4A
M9699-2-CTTACCGTCCTAAGTG-1	M9699	M	NPSAD-138-A2	2	MG	Homeo	Homeo_FRMD4A
M9699-2-CTTCCGAAGGTAGATT-1	M9699	M	NPSAD-138-A2	2	MG	Homeo	Homeo_FRMD4A
M9699-2-CTTCTAAAGGAATTAC-1	M9699	M	NPSAD-138-A2	2	MG	Homeo	Homeo_FRMD4A
M9699-2-CTTGATTTCGAGCCAC-1	M9699	M	NPSAD-138-A2	2	MG	ADAM	ADAM_GPNMB
M9699-2-GAAGCCCTCTTACGTT-1	M9699	M	NPSAD-138-A2	2	MG	Homeo	Homeo_FRMD4A
M9699-2-GAATCGTCATAAGATG-1	M9699	M	NPSAD-138-A2	2	MG	Homeo	Homeo_FRMD4A
M9699-2-GACCCTTCATGGCCAC-1	M9699	M	NPSAD-138-A2	2	MG	Homeo	Homeo_PICALM
M9699-2-GACTATGTCGCAGAGA-1	M9699	M	NPSAD-138-A2	2	MG	Homeo	Homeo_PICALM
M9699-2-GACTTCCTCGTTGTGA-1	M9699	M	NPSAD-138-A2	2	MG	Homeo	Homeo_FRMD4A
M9699-2-GAGACCCAGACCTGGA-1	M9699	M	NPSAD-138-A2	2	MG	Homeo	Homeo_PICALM
M9699-2-GAGACTTGTTATAGAG-1	M9699	M	NPSAD-138-A2	2	MG	Homeo	Homeo_FRMD4A
M9699-2-GATGATCAGGACGCAT-1	M9699	M	NPSAD-138-A2	2	MG	Homeo	Homeo_PICALM
M9699-2-GCAACATGTTTGCAGT-1	M9699	M	NPSAD-138-A2	2	MG	Homeo	Homeo_FRMD4A
M9699-2-GCAGCCAAGGTGTGAC-1	M9699	M	NPSAD-138-A2	2	MG	Homeo	Homeo_FRMD4A
M9699-2-GCCCAGAAGGGCAAGG-1	M9699	M	NPSAD-138-A2	2	MG	Homeo	Homeo_FRMD4A
M9699-2-GCCCAGATCTGCGATA-1	M9699	M	NPSAD-138-A2	2	MG	Homeo	Homeo_PICALM
M9699-2-GCCGATGTCGCCTATC-1	M9699	M	NPSAD-138-A2	2	PVM	PVM	PVM_CD163
M9699-2-GCCTGTTCAACAAGAT-1	M9699	M	NPSAD-138-A2	2	MG	Homeo	Homeo_PICALM
M9699-2-GCGATCGCACTCCGGA-1	M9699	M	NPSAD-138-A2	2	MG	Homeo	Homeo_PICALM
M9699-2-GCTACAACAATAGAGT-1	M9699	M	NPSAD-138-A2	2	MG	Homeo	Homeo_PICALM
M9699-2-GCTTGGGAGTCACTCA-1	M9699	M	NPSAD-138-A2	2	PVM	PVM	PVM_CD163
M9699-2-GGAATCTAGCAACTCT-1	M9699	M	NPSAD-138-A2	2	MG	Homeo	Homeo_PICALM
M9699-2-GGAGAACAGTCGCTAT-1	M9699	M	NPSAD-138-A2	2	MG	Homeo	Homeo_FRMD4A
M9699-2-GGAGCAATCCACGGAC-1	M9699	M	NPSAD-138-A2	2	MG	Homeo	Homeo_PICALM
M9699-2-GGATGTTTCTAAGGAA-1	M9699	M	NPSAD-138-A2	2	MG	Homeo	Homeo_PICALM
M9699-2-GGCAGTCGTTTCCAAG-1	M9699	M	NPSAD-138-A2	2	MG	Homeo	Homeo_FRMD4A
M9699-2-GGCTGTGGTAGCCAGA-1	M9699	M	NPSAD-138-A2	2	MG	Homeo	Homeo_PICALM
M9699-2-GGCTTGGAGGAAGTCC-1	M9699	M	NPSAD-138-A2	2	MG	Adapt	Adapt_HIST
M9699-2-GGGACCTGTGCACGCT-1	M9699	M	NPSAD-138-A2	2	MG	Homeo	Homeo_PICALM
M9699-2-GGGAGTATCAGACAAA-1	M9699	M	NPSAD-138-A2	2	MG	Homeo	Homeo_PICALM
M9699-2-GGGAGTATCTCAACGA-1	M9699	M	NPSAD-138-A2	2	MG	Homeo	Homeo_FRMD4A
M9699-2-GGGTAGACAACGTATC-1	M9699	M	NPSAD-138-A2	2	MG	Homeo	Homeo_PICALM
M9699-2-GGGTCACCAGGTCAGA-1	M9699	M	NPSAD-138-A2	2	MG	Homeo	Homeo_FRMD4A
M9699-2-GGGTTTATCATTGCTT-1	M9699	M	NPSAD-138-A2	2	MG	Homeo	Homeo_FRMD4A
M9699-2-GGTAACTTCTCCCTAG-1	M9699	M	NPSAD-138-A2	2	MG	Homeo	Homeo_FRMD4A
M9699-2-GGTAGAGGTCTTGAGT-1	M9699	M	NPSAD-138-A2	2	MG	Homeo	Homeo_FRMD4A
M9699-2-GGTCTGGAGGTGCCTC-1	M9699	M	NPSAD-138-A2	2	MG	Homeo	Homeo_PICALM
M9699-2-GGTTCTCGTTGCATAC-1	M9699	M	NPSAD-138-A2	2	MG	Homeo	Homeo_FRMD4A
M9699-2-GGTTCTCTCCGCATAA-1	M9699	M	NPSAD-138-A2	2	MG	Homeo	Homeo_PICALM
M9699-2-GTACAACGTCACAGAG-1	M9699	M	NPSAD-138-A2	2	MG	Homeo	Homeo_PICALM
M9699-2-GTACAACTCTGCGTCT-1	M9699	M	NPSAD-138-A2	2	MG	Homeo	Homeo_FRMD4A
M9699-2-GTAGAGGGTGTCCGTG-1	M9699	M	NPSAD-138-A2	2	MG	Homeo	Homeo_FRMD4A
M9699-2-GTCATGAGTTCGGTAT-1	M9699	M	NPSAD-138-A2	2	MG	Homeo	Homeo_PICALM
M9699-2-GTCATTTTCGACGCTG-1	M9699	M	NPSAD-138-A2	2	MG	Homeo	Homeo_PICALM
M9699-2-GTCCACTAGATAGTCA-1	M9699	M	NPSAD-138-A2	2	MG	Homeo	Homeo_FRMD4A
M9699-2-GTCGCGAGTGCACGCT-1	M9699	M	NPSAD-138-A2	2	MG	ADAM	ADAM_GPNMB
M9699-2-GTCGTAATCCCGAATA-1	M9699	M	NPSAD-138-A2	2	MG	Homeo	Homeo_PICALM
M9699-2-GTGATGTAGAACGTGC-1	M9699	M	NPSAD-138-A2	2	MG	Homeo	Homeo_PICALM
M9699-2-GTGCAGCTCCTGTTAT-1	M9699	M	NPSAD-138-A2	2	MG	Homeo	Homeo_PICALM
M9699-2-GTGGTTACAATTGCCA-1	M9699	M	NPSAD-138-A2	2	MG	Homeo	Homeo_FRMD4A
M9699-2-GTTACCCCACTACAGT-1	M9699	M	NPSAD-138-A2	2	MG	Homeo	Homeo_FRMD4A
M9699-2-GTTACGATCGTTGTTT-1	M9699	M	NPSAD-138-A2	2	MG	Adapt	Adapt_TMEM163
M9699-2-TAACGACGTGCATCTA-1	M9699	M	NPSAD-138-A2	2	MG	Homeo	Homeo_FRMD4A
M9699-2-TACACCCAGATAGCAT-1	M9699	M	NPSAD-138-A2	2	PVM	PVM	PVM_CD163
M9699-2-TACCGAAAGGTTGAGC-1	M9699	M	NPSAD-138-A2	2	MG	ADAM	ADAM_GPNMB
M9699-2-TACGTCCCAAGATTGA-1	M9699	M	NPSAD-138-A2	2	MG	Homeo	Homeo_FRMD4A
M9699-2-TACGTCCGTTCAAACC-1	M9699	M	NPSAD-138-A2	2	MG	Homeo	Homeo_FRMD4A
M9699-2-TAGGTACCATGTTACG-1	M9699	M	NPSAD-138-A2	2	MG	Homeo	Homeo_PICALM
M9699-2-TATACCTCACAATGTC-1	M9699	M	NPSAD-138-A2	2	MG	Homeo	Homeo_PICALM
M9699-2-TCAAGCACATCGGAGA-1	M9699	M	NPSAD-138-A2	2	MG	Homeo	Homeo_PICALM
M9699-2-TCAATCTTCCGGTTCT-1	M9699	M	NPSAD-138-A2	2	MG	Homeo	Homeo_PICALM
M9699-2-TCACATTCATGACCCG-1	M9699	M	NPSAD-138-A2	2	MG	Homeo	Homeo_FRMD4A
M9699-2-TCACGCTAGTTCAACC-1	M9699	M	NPSAD-138-A2	2	MG	Homeo	Homeo_PICALM
M9699-2-TCAGCAAGTTAAGGGC-1	M9699	M	NPSAD-138-A2	2	MG	Homeo	Homeo_FRMD4A
M9699-2-TCAGGTAGTTCTCGCT-1	M9699	M	NPSAD-138-A2	2	MG	Homeo	Homeo_PICALM
M9699-2-TCAGGTATCGATTGGT-1	M9699	M	NPSAD-138-A2	2	MG	Homeo	Homeo_PICALM
M9699-2-TCAGTCCAGCGCATCC-1	M9699	M	NPSAD-138-A2	2	MG	Homeo	Homeo_FRMD4A
M9699-2-TCAGTCCTCAGGAAAT-1	M9699	M	NPSAD-138-A2	2	MG	Homeo	Homeo_PICALM
M9699-2-TCATCATGTTCTCGTC-1	M9699	M	NPSAD-138-A2	2	MG	Homeo	Homeo_FRMD4A
M9699-2-TCATGAGAGTTTGTCG-1	M9699	M	NPSAD-138-A2	2	MG	Homeo	Homeo_FRMD4A
M9699-2-TCATGAGTCTGAGTCA-1	M9699	M	NPSAD-138-A2	2	MG	Adapt	Adapt_AIF1
M9699-2-TCATTACTCGGATTAC-1	M9699	M	NPSAD-138-A2	2	MG	Homeo	Homeo_PICALM
M9699-2-TCATTGTGTGCAACGA-1	M9699	M	NPSAD-138-A2	2	MG	Homeo	Homeo_FRMD4A
M9699-2-TCCACGTTCTGACCCT-1	M9699	M	NPSAD-138-A2	2	MG	Homeo	Homeo_FRMD4A
M9699-2-TCCATCGAGGAAGTGA-1	M9699	M	NPSAD-138-A2	2	MG	Homeo	Homeo_FRMD4A
M9699-2-TCCCACACAGACCATT-1	M9699	M	NPSAD-138-A2	2	MG	Homeo	Homeo_PICALM
M9699-2-TCCTAATTCTGGTCAA-1	M9699	M	NPSAD-138-A2	2	MG	Adapt	Adapt_HIST
M9699-2-TCGAAGTGTAGTAAGT-1	M9699	M	NPSAD-138-A2	2	MG	Homeo	Homeo_FRMD4A
M9699-2-TCGGGCAAGGACAGCT-1	M9699	M	NPSAD-138-A2	2	MG	Homeo	Homeo_PICALM
M9699-2-TCGTGCTGTATACGGG-1	M9699	M	NPSAD-138-A2	2	MG	Homeo	Homeo_FRMD4A
M9699-2-TCGTGGGGTGAGTCAG-1	M9699	M	NPSAD-138-A2	2	MG	Homeo	Homeo_PICALM
M9699-2-TCTACATTCCATATGG-1	M9699	M	NPSAD-138-A2	2	MG	Homeo	Homeo_FRMD4A
M9699-2-TGAATGCCAAAGGCGT-1	M9699	M	NPSAD-138-A2	2	MG	Homeo	Homeo_FRMD4A
M9699-2-TGACCCTGTCACTCTC-1	M9699	M	NPSAD-138-A2	2	MG	Homeo	Homeo_PICALM
M9699-2-TGACCCTGTCCGGCAT-1	M9699	M	NPSAD-138-A2	2	MG	Homeo	Homeo_FRMD4A
M9699-2-TGACTCCAGATTTGCC-1	M9699	M	NPSAD-138-A2	2	MG	Homeo	Homeo_PICALM
M9699-2-TGACTCCGTTGCTAGT-1	M9699	M	NPSAD-138-A2	2	MG	Homeo	Homeo_PICALM
M9699-2-TGAGACTGTTAGGAGC-1	M9699	M	NPSAD-138-A2	2	MG	Homeo	Homeo_FRMD4A
M9699-2-TGAGGGATCGGACTGC-1	M9699	M	NPSAD-138-A2	2	MG	exAM	exAM_ERN1
M9699-2-TGAGGTTTCCCGAATA-1	M9699	M	NPSAD-138-A2	2	MG	Homeo	Homeo_FRMD4A
M9699-2-TGATGCACAGTGGCTC-1	M9699	M	NPSAD-138-A2	2	MG	Homeo	Homeo_PICALM
M9699-2-TGCGACGAGATAACGT-1	M9699	M	NPSAD-138-A2	2	MG	Homeo	Homeo_PICALM
M9699-2-TGCTGAACAAGGCAAC-1	M9699	M	NPSAD-138-A2	2	MG	Homeo	Homeo_FRMD4A
M9699-2-TGGAACTCAACTGCCG-1	M9699	M	NPSAD-138-A2	2	MG	Homeo	Homeo_FRMD4A
M9699-2-TGGCGTGAGATCCGAG-1	M9699	M	NPSAD-138-A2	2	MG	Homeo	Homeo_FRMD4A
M9699-2-TGGGAAGCAGCTACTA-1	M9699	M	NPSAD-138-A2	2	MG	Adapt	Adapt_HSPA1A
M9699-2-TGGGATTAGGTGATAT-1	M9699	M	NPSAD-138-A2	2	MG	Homeo	Homeo_FRMD4A
M9699-2-TGGGTTAAGAGGCTGT-1	M9699	M	NPSAD-138-A2	2	MG	Homeo	Homeo_PICALM
M9699-2-TGTCAGAAGAGCGACT-1	M9699	M	NPSAD-138-A2	2	MG	Homeo	Homeo_FRMD4A
M9699-2-TGTCCCAGTAACATAG-1	M9699	M	NPSAD-138-A2	2	MG	Homeo	Homeo_PICALM
M9699-2-TGTGAGTGTGTACATC-1	M9699	M	NPSAD-138-A2	2	MG	Homeo	Homeo_PICALM
M9699-2-TTACGCCAGCCGGATA-1	M9699	M	NPSAD-138-A2	2	MG	Homeo	Homeo_FRMD4A
M9699-2-TTACTGTGTAGCTCGC-1	M9699	M	NPSAD-138-A2	2	PVM	PVM	PVM_CD163
M9699-2-TTAGTCTTCGCACGAC-1	M9699	M	NPSAD-138-A2	2	MG	Homeo	Homeo_FRMD4A
M9699-2-TTCATTGAGCGGTAAC-1	M9699	M	NPSAD-138-A2	2	MG	Homeo	Homeo_FRMD4A
M9699-2-TTCGGTCCATCCGTGG-1	M9699	M	NPSAD-138-A2	2	MG	exAM	exAM_ERN1
M9699-2-TTCTAACTCTCCTGCA-1	M9699	M	NPSAD-138-A2	2	MG	ADAM	ADAM_GPNMB
M9699-2-TTCTGTATCCGTACGG-1	M9699	M	NPSAD-138-A2	2	MG	Homeo	Homeo_FRMD4A
M9699-2-TTGCTGCTCTAGCATG-1	M9699	M	NPSAD-138-A2	2	PVM	PVM	PVM_CD163
M9699-2-TTGGATGTCGTAGCCG-1	M9699	M	NPSAD-138-A2	2	MG	Homeo	Homeo_FRMD4A
M9699-2-TTGTTCAGTCCCTCAT-1	M9699	M	NPSAD-138-A2	2	MG	Homeo	Homeo_FRMD4A
M9699-2-TTTACCATCGATGCTA-1	M9699	M	NPSAD-138-A2	2	MG	Homeo	Homeo_PICALM
M9699-2-TTTACGTGTGTCCCTT-1	M9699	M	NPSAD-138-A2	2	MG	Homeo	Homeo_PICALM
M9699-2-TTTATGCGTAGCCAGA-1	M9699	M	NPSAD-138-A2	2	MG	Homeo	Homeo_PICALM
M9699-2-TTTCATGTCTACGCGG-1	M9699	M	NPSAD-138-A2	2	MG	exAM	exAM_ERN1
M9699-2-TTTCGATAGCAGTACG-1	M9699	M	NPSAD-138-A2	2	MG	Homeo	Homeo_FRMD4A
M9699-2-TTTGGTTAGAAGCGAA-1	M9699	M	NPSAD-138-A2	2	MG	Homeo	Homeo_FRMD4A
M9699-2-TTTGTTGCAAGCGGAT-1	M9699	M	NPSAD-138-A2	2	MG	Homeo	Homeo_FRMD4A
M9700-1-AAAGAACGTGGCAACA-0	M9700	M	NPSAD-20201106-C1	1	MG	Adapt	Adapt_TMEM163
M9700-1-AACAACCGTACTAGCT-0	M9700	M	NPSAD-20201106-C1	1	MG	Homeo	Homeo_FRMD4A
M9700-1-AAGCATCCAGTCAGAG-0	M9700	M	NPSAD-20201106-C1	1	MG	Homeo	Homeo_FRMD4A
M9700-1-AAGTACCGTGTTTGCA-0	M9700	M	NPSAD-20201106-C1	1	MG	Homeo	Homeo_FRMD4A
M9700-1-AATCGTGTCTATCCAT-0	M9700	M	NPSAD-20201106-C1	1	MG	Homeo	Homeo_FRMD4A
M9700-1-ACAGCCGGTAACAGGC-0	M9700	M	NPSAD-20201106-C1	1	MG	Adapt	Adapt_TMEM163
M9700-1-ACCCAAATCTCCACTG-0	M9700	M	NPSAD-20201106-C1	1	MG	Adapt	Adapt_TMEM163
M9700-1-ACGTAACTCGACCATA-0	M9700	M	NPSAD-20201106-C1	1	MG	Homeo	Homeo_FRMD4A
M9700-1-ACGTCCTAGTTACGGG-0	M9700	M	NPSAD-20201106-C1	1	MG	Homeo	Homeo_FRMD4A
M9700-1-ACTGCAAAGTGCTACT-0	M9700	M	NPSAD-20201106-C1	1	MG	Adapt	Adapt_TMEM163
M9700-1-ACTTATCCAAATGCGG-0	M9700	M	NPSAD-20201106-C1	1	MG	Homeo	Homeo_FRMD4A
M9700-1-ACTTCGCTCCCTTTGG-0	M9700	M	NPSAD-20201106-C1	1	MG	Adapt	Adapt_TMEM163
M9700-1-AGAAGTATCGGAATTC-0	M9700	M	NPSAD-20201106-C1	1	MG	Homeo	Homeo_FRMD4A
M9700-1-AGAGCCCCAAGGCGTA-0	M9700	M	NPSAD-20201106-C1	1	MG	Adapt	Adapt_TMEM163
M9700-1-AGCCACGTCACACGAT-0	M9700	M	NPSAD-20201106-C1	1	MG	Homeo	Homeo_FRMD4A
M9700-1-AGGATAACAACAAGAT-0	M9700	M	NPSAD-20201106-C1	1	MG	Homeo	Homeo_FRMD4A
M9700-1-AGGTAGGAGTCATAGA-0	M9700	M	NPSAD-20201106-C1	1	MG	Homeo	Homeo_PICALM
M9700-1-ATCACTTGTCCTCCAT-0	M9700	M	NPSAD-20201106-C1	1	MG	Homeo	Homeo_PICALM
M9700-1-ATCGTCCAGCCAAGCA-0	M9700	M	NPSAD-20201106-C1	1	MG	Adapt	Adapt_TMEM163
M9700-1-ATTCCCGAGTGTAGTA-0	M9700	M	NPSAD-20201106-C1	1	MG	Homeo	Homeo_FRMD4A
M9700-1-CACGTGGAGACTTGTC-0	M9700	M	NPSAD-20201106-C1	1	MG	Adapt	Adapt_TMEM163
M9700-1-CACTTCGGTAGATCGG-0	M9700	M	NPSAD-20201106-C1	1	MG	Adapt	Adapt_TMEM163
M9700-1-CAGATTGTCCACAAGT-0	M9700	M	NPSAD-20201106-C1	1	MG	Homeo	Homeo_FRMD4A
M9700-1-CATGCGGAGTTAACAG-0	M9700	M	NPSAD-20201106-C1	1	MG	Homeo	Homeo_FRMD4A
M9700-1-CATTCATGTACTAGCT-0	M9700	M	NPSAD-20201106-C1	1	MG	Adapt	Adapt_TMEM163
M9700-1-CATTGTTGTCCTCAGG-0	M9700	M	NPSAD-20201106-C1	1	MG	Homeo	Homeo_PICALM
M9700-1-CCACAAAAGCTCCGAC-0	M9700	M	NPSAD-20201106-C1	1	MG	Adapt	Adapt_TMEM163
M9700-1-CCCAACTCAGTTGTCA-0	M9700	M	NPSAD-20201106-C1	1	MG	Homeo	Homeo_FRMD4A
M9700-1-CGGACACCATTCAGCA-0	M9700	M	NPSAD-20201106-C1	1	MG	Adapt	Adapt_TMEM163
M9700-1-CGTGCTTGTTCAAGGG-0	M9700	M	NPSAD-20201106-C1	1	MG	Homeo	Homeo_FRMD4A
M9700-1-CTAAGTGGTCATAGTC-0	M9700	M	NPSAD-20201106-C1	1	MG	Adapt	Adapt_TMEM163
M9700-1-CTATCTACATCCTATT-0	M9700	M	NPSAD-20201106-C1	1	MG	Homeo	Homeo_PICALM
M9700-1-CTGAGGCCAGAGTCAG-0	M9700	M	NPSAD-20201106-C1	1	MG	Homeo	Homeo_FRMD4A
M9700-1-CTGCGAGTCGTTCGCT-0	M9700	M	NPSAD-20201106-C1	1	MG	Homeo	Homeo_FRMD4A
M9700-1-CTGGTCTAGGGATCAC-0	M9700	M	NPSAD-20201106-C1	1	MG	Adapt	Adapt_TMEM163
M9700-1-CTGTGGGAGTAACCTC-0	M9700	M	NPSAD-20201106-C1	1	MG	Adapt	Adapt_TMEM163
M9700-1-CTTCCGAAGGTTTGAA-0	M9700	M	NPSAD-20201106-C1	1	MG	exAM	exAM_ERN1
M9700-1-CTTTCAAAGAGGATCC-0	M9700	M	NPSAD-20201106-C1	1	MG	Adapt	Adapt_TMEM163
M9700-1-GAACTGTAGGGTTAGC-0	M9700	M	NPSAD-20201106-C1	1	MG	Adapt	Adapt_TMEM163
M9700-1-GAGAGGTGTCATTCCC-0	M9700	M	NPSAD-20201106-C1	1	MG	Homeo	Homeo_PICALM
M9700-1-GAGTCATAGGCCTAAG-0	M9700	M	NPSAD-20201106-C1	1	MG	Homeo	Homeo_FRMD4A
M9700-1-GATCGTAAGGCGAACT-0	M9700	M	NPSAD-20201106-C1	1	MG	Homeo	Homeo_PICALM
M9700-1-GCGATCGGTTCGGCTG-0	M9700	M	NPSAD-20201106-C1	1	MG	Homeo	Homeo_PICALM
M9700-1-GCTTGGGAGCAAATCA-0	M9700	M	NPSAD-20201106-C1	1	MG	Homeo	Homeo_FRMD4A
M9700-1-GGCAGTCAGTTGAATG-0	M9700	M	NPSAD-20201106-C1	1	MG	Adapt	Adapt_AIF1
M9700-1-GGCTGTGAGATGTAGT-0	M9700	M	NPSAD-20201106-C1	1	MG	Adapt	Adapt_TMEM163
M9700-1-GGGACTCGTTACGCCG-0	M9700	M	NPSAD-20201106-C1	1	PVM	PVM	PVM_CD163
M9700-1-GTCAGCGGTAAGACCG-0	M9700	M	NPSAD-20201106-C1	1	MG	Homeo	Homeo_FRMD4A
M9700-1-GTCATTTTCACCATGA-0	M9700	M	NPSAD-20201106-C1	1	MG	Adapt	Adapt_TMEM163
M9700-1-GTCTGTCGTGTGTACT-0	M9700	M	NPSAD-20201106-C1	1	MG	Adapt	Adapt_TMEM163
M9700-1-GTGGCGTAGTGTACCT-0	M9700	M	NPSAD-20201106-C1	1	MG	Adapt	Adapt_HSPA1A
M9700-1-GTGTTCCAGCATACTC-0	M9700	M	NPSAD-20201106-C1	1	MG	Homeo	Homeo_FRMD4A
M9700-1-GTTAGTGTCTTACCAT-0	M9700	M	NPSAD-20201106-C1	1	MG	Homeo	Homeo_FRMD4A
M9700-1-GTTTACTAGGCCCGTT-0	M9700	M	NPSAD-20201106-C1	1	MG	Homeo	Homeo_FRMD4A
M9700-1-TAAGTCGCACAATCTG-0	M9700	M	NPSAD-20201106-C1	1	MG	Adapt	Adapt_TMEM163
M9700-1-TACAACGGTTCTTCAT-0	M9700	M	NPSAD-20201106-C1	1	MG	Homeo	Homeo_FRMD4A
M9700-1-TAGGTACTCCGGGACT-0	M9700	M	NPSAD-20201106-C1	1	MG	Adapt	Adapt_HSPA1A
M9700-1-TCAATTCCAATGTCTG-0	M9700	M	NPSAD-20201106-C1	1	MG	Homeo	Homeo_FRMD4A
M9700-1-TCACAAGAGGTTAGTA-0	M9700	M	NPSAD-20201106-C1	1	MG	Homeo	Homeo_FRMD4A
M9700-1-TCAGGGCCACAACGAG-0	M9700	M	NPSAD-20201106-C1	1	MG	Homeo	Homeo_PICALM
M9700-1-TCATGGAAGTACCCTA-0	M9700	M	NPSAD-20201106-C1	1	MG	Homeo	Homeo_PICALM
M9700-1-TCCAGAAAGCGTGTCC-0	M9700	M	NPSAD-20201106-C1	1	MG	exAM	exAM_ERN1
M9700-1-TCCGTGTCATCGCTGG-0	M9700	M	NPSAD-20201106-C1	1	MG	Homeo	Homeo_FRMD4A
M9700-1-TCGCAGGTCAAAGAAC-0	M9700	M	NPSAD-20201106-C1	1	MG	Homeo	Homeo_FRMD4A
M9700-1-TCTACCGGTCAACCTA-0	M9700	M	NPSAD-20201106-C1	1	MG	exAM	exAM_ERN1
M9700-1-TCTTAGTAGAAATTCG-0	M9700	M	NPSAD-20201106-C1	1	MG	Homeo	Homeo_PICALM
M9700-1-TGAGGGATCGCCAACG-0	M9700	M	NPSAD-20201106-C1	1	MG	Adapt	Adapt_TMEM163
M9700-1-TGAGGTTAGTGGACGT-0	M9700	M	NPSAD-20201106-C1	1	MG	Homeo	Homeo_PICALM
M9700-1-TGATGGTGTTTGGAGG-0	M9700	M	NPSAD-20201106-C1	1	MG	Homeo	Homeo_PICALM
M9700-1-TGATTCTTCGTAACAC-0	M9700	M	NPSAD-20201106-C1	1	MG	Adapt	Adapt_TMEM163
M9700-1-TTCATTGTCAACCGAT-0	M9700	M	NPSAD-20201106-C1	1	MG	Adapt	Adapt_TMEM163
M9700-1-TTGCTGCCATCCGGTG-0	M9700	M	NPSAD-20201106-C1	1	MG	exAM	exAM_ERN1
M9700-1-TTGTGGACACTCTCGT-0	M9700	M	NPSAD-20201106-C1	1	MG	Homeo	Homeo_PICALM
M9700-1-TTTACTGAGGTTTGAA-0	M9700	M	NPSAD-20201106-C1	1	MG	Homeo	Homeo_FRMD4A
M9700-1-TTTAGTCAGACTACGG-0	M9700	M	NPSAD-20201106-C1	1	MG	Homeo	Homeo_FRMD4A
M9700-1-TTTATGCGTGTTCGTA-0	M9700	M	NPSAD-20201106-C1	1	MG	Homeo	Homeo_FRMD4A
M9700-1-TTTCAGTGTCAGACTT-0	M9700	M	NPSAD-20201106-C1	1	MG	Homeo	Homeo_PICALM
M9700-1-TTTGATCTCACATTGG-0	M9700	M	NPSAD-20201106-C1	1	MG	Adapt	Adapt_TMEM163
M9700-1-TTTGGTTAGGTTGTTC-0	M9700	M	NPSAD-20201106-C1	1	MG	Homeo	Homeo_FRMD4A
M9700-2-AAACGCTCAGCATCTA-1	M9700	M	NPSAD-20201106-C2	2	MG	Homeo	Homeo_FRMD4A
M9700-2-AACAACCCATCAGCTA-1	M9700	M	NPSAD-20201106-C2	2	MG	Homeo	Homeo_FRMD4A
M9700-2-AACAAGATCATCGCTC-1	M9700	M	NPSAD-20201106-C2	2	MG	Homeo	Homeo_PICALM
M9700-2-AACCTGAAGACACACG-1	M9700	M	NPSAD-20201106-C2	2	MG	Adapt	Adapt_TMEM163
M9700-2-AATGAAGTCATCACAG-1	M9700	M	NPSAD-20201106-C2	2	MG	Homeo	Homeo_FRMD4A
M9700-2-ACAGAAAAGCCAACCC-1	M9700	M	NPSAD-20201106-C2	2	MG	Homeo	Homeo_FRMD4A
M9700-2-ACCACAAAGAGCATTA-1	M9700	M	NPSAD-20201106-C2	2	MG	Homeo	Homeo_FRMD4A
M9700-2-ACCCTTGTCCACTTTA-1	M9700	M	NPSAD-20201106-C2	2	MG	Homeo	Homeo_FRMD4A
M9700-2-ACTTCGCCAGAGGGTT-1	M9700	M	NPSAD-20201106-C2	2	MG	Adapt	Adapt_TMEM163
M9700-2-AGACCCGCAGACGGAT-1	M9700	M	NPSAD-20201106-C2	2	MG	Homeo	Homeo_FRMD4A
M9700-2-AGAGCAGAGATGCTAA-1	M9700	M	NPSAD-20201106-C2	2	MG	Homeo	Homeo_FRMD4A
M9700-2-AGGAGGTAGAGGCGTT-1	M9700	M	NPSAD-20201106-C2	2	MG	Homeo	Homeo_FRMD4A
M9700-2-AGGATAATCTATTTCG-1	M9700	M	NPSAD-20201106-C2	2	MG	Adapt	Adapt_TMEM163
M9700-2-AGGCTGCGTTAGAAGT-1	M9700	M	NPSAD-20201106-C2	2	MG	Homeo	Homeo_PICALM
M9700-2-AGGTGTTTCAGCTCTC-1	M9700	M	NPSAD-20201106-C2	2	MG	Homeo	Homeo_PICALM
M9700-2-ATCCATTCATCGATAC-1	M9700	M	NPSAD-20201106-C2	2	MG	Homeo	Homeo_FRMD4A
M9700-2-ATCGGCGCAGCATCTA-1	M9700	M	NPSAD-20201106-C2	2	MG	Adapt	Adapt_TMEM163
M9700-2-ATGACCACAAGGTCTT-1	M9700	M	NPSAD-20201106-C2	2	MG	Homeo	Homeo_FRMD4A
M9700-2-ATGCCTCTCACCGACG-1	M9700	M	NPSAD-20201106-C2	2	MG	Homeo	Homeo_FRMD4A
M9700-2-ATGGAGGCAAGCCCAC-1	M9700	M	NPSAD-20201106-C2	2	MG	Homeo	Homeo_PICALM
M9700-2-ATGGAGGCAATTTCGG-1	M9700	M	NPSAD-20201106-C2	2	MG	Adapt	Adapt_TMEM163
M9700-2-ATTTCACGTTAGGCCC-1	M9700	M	NPSAD-20201106-C2	2	MG	Homeo	Homeo_FRMD4A
M9700-2-ATTTCTGCACACCGCA-1	M9700	M	NPSAD-20201106-C2	2	MG	Adapt	Adapt_TMEM163
M9700-2-CACGTTCCACGGGTAA-1	M9700	M	NPSAD-20201106-C2	2	MG	Homeo	Homeo_PICALM
M9700-2-CATAAGCGTACTCCCT-1	M9700	M	NPSAD-20201106-C2	2	MG	Adapt	Adapt_TMEM163
M9700-2-CATCAAGGTTATCTTC-1	M9700	M	NPSAD-20201106-C2	2	MG	Adapt	Adapt_AIF1
M9700-2-CATCCACTCAACCGAT-1	M9700	M	NPSAD-20201106-C2	2	MG	Homeo	Homeo_FRMD4A
M9700-2-CATCGTCCAAGGGTCA-1	M9700	M	NPSAD-20201106-C2	2	MG	Homeo	Homeo_PICALM
M9700-2-CATGGTATCTAAGCGT-1	M9700	M	NPSAD-20201106-C2	2	MG	Homeo	Homeo_FRMD4A
M9700-2-CATTCATAGATTACCC-1	M9700	M	NPSAD-20201106-C2	2	MG	Homeo	Homeo_FRMD4A
M9700-2-CATTGAGGTCAGGCAA-1	M9700	M	NPSAD-20201106-C2	2	MG	Homeo	Homeo_FRMD4A
M9700-2-CCAATTTCAATTTCGG-1	M9700	M	NPSAD-20201106-C2	2	MG	Homeo	Homeo_FRMD4A
M9700-2-CCCGAAGTCATGTCTT-1	M9700	M	NPSAD-20201106-C2	2	MG	Adapt	Adapt_TMEM163
M9700-2-CCTAACCCAAGTTGGG-1	M9700	M	NPSAD-20201106-C2	2	MG	Homeo	Homeo_FRMD4A
M9700-2-CGGGTCACAAAGGGCT-1	M9700	M	NPSAD-20201106-C2	2	MG	Homeo	Homeo_FRMD4A
M9700-2-CGTGAATCATGCAGCC-1	M9700	M	NPSAD-20201106-C2	2	MG	Homeo	Homeo_FRMD4A
M9700-2-CTAAGTGTCCCTAGGG-1	M9700	M	NPSAD-20201106-C2	2	MG	Homeo	Homeo_PICALM
M9700-2-CTACTATCAGACCTAT-1	M9700	M	NPSAD-20201106-C2	2	MG	Adapt	Adapt_TMEM163
M9700-2-CTATCTATCCGTCCTA-1	M9700	M	NPSAD-20201106-C2	2	MG	Homeo	Homeo_FRMD4A
M9700-2-CTCATGCCACTGTCCT-1	M9700	M	NPSAD-20201106-C2	2	MG	Homeo	Homeo_FRMD4A
M9700-2-CTCCTCCGTTCGATTG-1	M9700	M	NPSAD-20201106-C2	2	MG	Homeo	Homeo_PICALM
M9700-2-CTTCAATAGGGCAACT-1	M9700	M	NPSAD-20201106-C2	2	MG	Homeo	Homeo_FRMD4A
M9700-2-GAAGAATCACTGCGTG-1	M9700	M	NPSAD-20201106-C2	2	MG	Adapt	Adapt_TMEM163
M9700-2-GAATCGTCAAGTCGTT-1	M9700	M	NPSAD-20201106-C2	2	MG	Homeo	Homeo_PICALM
M9700-2-GACTCTCCAAGCCATT-1	M9700	M	NPSAD-20201106-C2	2	MG	Homeo	Homeo_PICALM
M9700-2-GAGCCTGCACGCAGTC-1	M9700	M	NPSAD-20201106-C2	2	MG	Adapt	Adapt_TMEM163
M9700-2-GAGTGTTGTGAACCGA-1	M9700	M	NPSAD-20201106-C2	2	MG	Homeo	Homeo_FRMD4A
M9700-2-GAGTGTTTCAACGAGG-1	M9700	M	NPSAD-20201106-C2	2	MG	Adapt	Adapt_TMEM163
M9700-2-GATCATGGTTATGACC-1	M9700	M	NPSAD-20201106-C2	2	MG	Adapt	Adapt_TMEM163
M9700-2-GATGACTAGGGCATGT-1	M9700	M	NPSAD-20201106-C2	2	MG	Adapt	Adapt_TMEM163
M9700-2-GATGACTCACGATTCA-1	M9700	M	NPSAD-20201106-C2	2	MG	Homeo	Homeo_FRMD4A
M9700-2-GCACATATCGCTTTAT-1	M9700	M	NPSAD-20201106-C2	2	MG	Homeo	Homeo_FRMD4A
M9700-2-GCACGTGCAACCCTCT-1	M9700	M	NPSAD-20201106-C2	2	MG	Homeo	Homeo_FRMD4A
M9700-2-GCAGCCACAACCGTGC-1	M9700	M	NPSAD-20201106-C2	2	MG	Homeo	Homeo_FRMD4A
M9700-2-GCCATTCGTTACACTG-1	M9700	M	NPSAD-20201106-C2	2	MG	Adapt	Adapt_TMEM163
M9700-2-GCGTTTCAGAAGGGAT-1	M9700	M	NPSAD-20201106-C2	2	MG	Homeo	Homeo_FRMD4A
M9700-2-GCTCAAATCACTCCGT-1	M9700	M	NPSAD-20201106-C2	2	MG	Homeo	Homeo_FRMD4A
M9700-2-GGAGGTAAGTCGAAGC-1	M9700	M	NPSAD-20201106-C2	2	MG	Adapt	Adapt_TMEM163
M9700-2-GTAACCACAGCAGTCC-1	M9700	M	NPSAD-20201106-C2	2	MG	Homeo	Homeo_FRMD4A
M9700-2-GTATTGGTCTGAGGCC-1	M9700	M	NPSAD-20201106-C2	2	MG	Homeo	Homeo_PICALM
M9700-2-GTCAAGTTCAACGAGG-1	M9700	M	NPSAD-20201106-C2	2	MG	Homeo	Homeo_FRMD4A
M9700-2-GTCATTTGTCCTATAG-1	M9700	M	NPSAD-20201106-C2	2	MG	Homeo	Homeo_PICALM
M9700-2-GTCTACCGTCGTTCAA-1	M9700	M	NPSAD-20201106-C2	2	MG	Homeo	Homeo_FRMD4A
M9700-2-GTCTCACAGTATAGAC-1	M9700	M	NPSAD-20201106-C2	2	MG	Homeo	Homeo_FRMD4A
M9700-2-GTCTGTCGTCCCGCAA-1	M9700	M	NPSAD-20201106-C2	2	MG	Homeo	Homeo_FRMD4A
M9700-2-GTGCTTCCATCGCCTT-1	M9700	M	NPSAD-20201106-C2	2	MG	Homeo	Homeo_FRMD4A
M9700-2-GTGGCGTCAGCTTCCT-1	M9700	M	NPSAD-20201106-C2	2	MG	Adapt	Adapt_TMEM163
M9700-2-GTGTCCTGTTACCGTA-1	M9700	M	NPSAD-20201106-C2	2	MG	Homeo	Homeo_PICALM
M9700-2-GTGTGGCTCATGCCAA-1	M9700	M	NPSAD-20201106-C2	2	MG	Homeo	Homeo_FRMD4A
M9700-2-GTTACGACACTTTAGG-1	M9700	M	NPSAD-20201106-C2	2	MG	Homeo	Homeo_FRMD4A
M9700-2-GTTCTATGTCGAACGA-1	M9700	M	NPSAD-20201106-C2	2	MG	Homeo	Homeo_FRMD4A
M9700-2-GTTGTCCCACCCTGTT-1	M9700	M	NPSAD-20201106-C2	2	MG	Homeo	Homeo_FRMD4A
M9700-2-GTTGTCCTCGAAATCC-1	M9700	M	NPSAD-20201106-C2	2	MG	Adapt	Adapt_TMEM163
M9700-2-TAACGACAGGAAGTAG-1	M9700	M	NPSAD-20201106-C2	2	MG	Homeo	Homeo_FRMD4A
M9700-2-TACGTCCGTACTCGCG-1	M9700	M	NPSAD-20201106-C2	2	MG	Adapt	Adapt_HSPA1A
M9700-2-TAGACCAGTCGGTACC-1	M9700	M	NPSAD-20201106-C2	2	MG	Homeo	Homeo_FRMD4A
M9700-2-TAGATCGAGGTAGCAC-1	M9700	M	NPSAD-20201106-C2	2	MG	Adapt	Adapt_TMEM163
M9700-2-TCACGCTCATGACAAA-1	M9700	M	NPSAD-20201106-C2	2	MG	Adapt	Adapt_TMEM163
M9700-2-TCATGTTCACAACGCC-1	M9700	M	NPSAD-20201106-C2	2	MG	Homeo	Homeo_PICALM
M9700-2-TCATGTTTCTGTGCTC-1	M9700	M	NPSAD-20201106-C2	2	MG	Homeo	Homeo_FRMD4A
M9700-2-TCCTGCAGTCCTACGG-1	M9700	M	NPSAD-20201106-C2	2	MG	exAM	exAM_ERN1
M9700-2-TCGTAGAAGATGACCG-1	M9700	M	NPSAD-20201106-C2	2	MG	Homeo	Homeo_FRMD4A
M9700-2-TCGTCCATCATTTGGG-1	M9700	M	NPSAD-20201106-C2	2	MG	Homeo	Homeo_FRMD4A
M9700-2-TGATGCAAGACCTCCG-1	M9700	M	NPSAD-20201106-C2	2	MG	Homeo	Homeo_FRMD4A
M9700-2-TGCGATATCGTTCTAT-1	M9700	M	NPSAD-20201106-C2	2	MG	Adapt	Adapt_TMEM163
M9700-2-TGCGGGTCACAAATGA-1	M9700	M	NPSAD-20201106-C2	2	MG	Homeo	Homeo_FRMD4A
M9700-2-TGGGAAGCAGTTAGAA-1	M9700	M	NPSAD-20201106-C2	2	MG	Homeo	Homeo_FRMD4A
M9700-2-TGGTTAGTCACCACAA-1	M9700	M	NPSAD-20201106-C2	2	MG	Homeo	Homeo_FRMD4A
M9700-2-TTCCACGTCCGCGGAT-1	M9700	M	NPSAD-20201106-C2	2	MG	ADAM	ADAM_GPNMB
M9700-2-TTCCTCTCACACCTTC-1	M9700	M	NPSAD-20201106-C2	2	MG	Homeo	Homeo_PICALM
M9700-2-TTCTTCCGTGATATAG-1	M9700	M	NPSAD-20201106-C2	2	MG	Adapt	Adapt_TMEM163
M9700-2-TTGGGATGTGTGTTTG-1	M9700	M	NPSAD-20201106-C2	2	MG	Homeo	Homeo_PICALM
M9700-2-TTTACTGCACCACATA-1	M9700	M	NPSAD-20201106-C2	2	MG	Homeo	Homeo_FRMD4A
M97046-2-AAAGTGAGTTCCACGG-0	M97046	M	NPSAD-280-C2	2	MG	Adapt	Adapt_HSPA1A
M97046-2-AACCTGAAGGCGACAT-0	M97046	M	NPSAD-280-C2	2	MG	Homeo	Homeo_FRMD4A
M97046-2-AAGAACAAGCGAGTAC-0	M97046	M	NPSAD-280-C2	2	MG	Adapt	Adapt_HSPA1A
M97046-2-ACACAGTTCGCTGACG-0	M97046	M	NPSAD-280-C2	2	MG	Adapt	Adapt_HSPA1A
M97046-2-AGACAGGTCTCCTGAC-0	M97046	M	NPSAD-280-C2	2	MG	Homeo	Homeo_FRMD4A
M97046-2-AGACTCAGTAAGATCA-0	M97046	M	NPSAD-280-C2	2	MG	Adapt	Adapt_HSPA1A
M97046-2-AGAGAGCCAGATCCAT-0	M97046	M	NPSAD-280-C2	2	MG	Adapt	Adapt_HSPA1A
M97046-2-AGGGCTCCAATGTCAC-0	M97046	M	NPSAD-280-C2	2	MG	Homeo	Homeo_FRMD4A
M97046-2-AGGGTTTAGAGGTCAC-0	M97046	M	NPSAD-280-C2	2	MG	Adapt	Adapt_HSPA1A
M97046-2-AGTAGCTAGTCAGAGC-0	M97046	M	NPSAD-280-C2	2	MG	ADAM	ADAM_GPNMB
M97046-2-ATACCGAGTTCGGACC-0	M97046	M	NPSAD-280-C2	2	MG	Adapt	Adapt_HSPA1A
M97046-2-ATACTTCTCAGGGATG-0	M97046	M	NPSAD-280-C2	2	MG	Adapt	Adapt_HSPA1A
M97046-2-ATACTTCTCGCTTAAG-0	M97046	M	NPSAD-280-C2	2	MG	Adapt	Adapt_HSPA1A
M97046-2-ATCACGATCACGATAC-0	M97046	M	NPSAD-280-C2	2	MG	Homeo	Homeo_FRMD4A
M97046-2-ATCCTATAGTCACTGT-0	M97046	M	NPSAD-280-C2	2	MG	Adapt	Adapt_HSPA1A
M97046-2-ATCTCTACACGACGTC-0	M97046	M	NPSAD-280-C2	2	MG	Adapt	Adapt_HSPA1A
M97046-2-ATTCGTTAGCAGGGAG-0	M97046	M	NPSAD-280-C2	2	MG	Adapt	Adapt_HSPA1A
M97046-2-ATTTACCAGCCATTGT-0	M97046	M	NPSAD-280-C2	2	MG	exAM	exAM_ERN1
M97046-2-CAACGGCAGGTTAGTA-0	M97046	M	NPSAD-280-C2	2	MG	Homeo	Homeo_FRMD4A
M97046-2-CAAGAGGAGTGTTGTC-0	M97046	M	NPSAD-280-C2	2	MG	ADAM	ADAM_GPNMB
M97046-2-CACCGTTCAGGTTACT-0	M97046	M	NPSAD-280-C2	2	MG	ADAM	ADAM_GPNMB
M97046-2-CAGATCATCGTTATCT-0	M97046	M	NPSAD-280-C2	2	MG	Adapt	Adapt_HSPA1A
M97046-2-CATCGGGCAAGTGGTG-0	M97046	M	NPSAD-280-C2	2	MG	Adapt	Adapt_HSPA1A
M97046-2-CATGCAACATACTGAC-0	M97046	M	NPSAD-280-C2	2	MG	Homeo	Homeo_FRMD4A
M97046-2-CATGGATTCCATAAGC-0	M97046	M	NPSAD-280-C2	2	MG	Adapt	Adapt_HSPA1A
M97046-2-CCCTCAACATACCACA-0	M97046	M	NPSAD-280-C2	2	MG	Adapt	Adapt_HSPA1A
M97046-2-CCGGTAGGTAACATGA-0	M97046	M	NPSAD-280-C2	2	MG	Adapt	Adapt_HSPA1A
M97046-2-CCTAAGAAGCCATTGT-0	M97046	M	NPSAD-280-C2	2	MG	Adapt	Adapt_HSPA1A
M97046-2-CCTGCATGTACTCCGG-0	M97046	M	NPSAD-280-C2	2	MG	Adapt	Adapt_HSPA1A
M97046-2-CCTTGTGGTGCAGGAT-0	M97046	M	NPSAD-280-C2	2	MG	Adapt	Adapt_HSPA1A
M97046-2-CCTTTGGTCCGGACTG-0	M97046	M	NPSAD-280-C2	2	MG	Adapt	Adapt_HSPA1A
M97046-2-CGTGAATCATCTGTTT-0	M97046	M	NPSAD-280-C2	2	MG	Adapt	Adapt_HSPA1A
M97046-2-CTCAGTCGTCCGTACG-0	M97046	M	NPSAD-280-C2	2	MG	Adapt	Adapt_HSPA1A
M97046-2-CTCATCGGTCCCTCAT-0	M97046	M	NPSAD-280-C2	2	MG	ADAM	ADAM_GPNMB
M97046-2-CTGAATGAGGAGGTTC-0	M97046	M	NPSAD-280-C2	2	MG	Adapt	Adapt_HSPA1A
M97046-2-CTTACCGGTGTCTTGA-0	M97046	M	NPSAD-280-C2	2	MG	Adapt	Adapt_HSPA1A
M97046-2-CTTCCGAGTTATAGCC-0	M97046	M	NPSAD-280-C2	2	MG	Adapt	Adapt_HSPA1A
M97046-2-CTTCGGTTCAAGAATG-0	M97046	M	NPSAD-280-C2	2	MG	Adapt	Adapt_HSPA1A
M97046-2-GAAGCCCGTAGATCGG-0	M97046	M	NPSAD-280-C2	2	MG	Adapt	Adapt_HIST
M97046-2-GACACGCCAGAACTCT-0	M97046	M	NPSAD-280-C2	2	MG	Homeo	Homeo_FRMD4A
M97046-2-GACCAATCACGAGGTA-0	M97046	M	NPSAD-280-C2	2	MG	Adapt	Adapt_HIF1A
M97046-2-GAGATGGGTAGATTGA-0	M97046	M	NPSAD-280-C2	2	MG	Adapt	Adapt_HSPA1A
M97046-2-GAGTCTACAAAGGCAC-0	M97046	M	NPSAD-280-C2	2	MG	Adapt	Adapt_HIST
M97046-2-GAGTGAGTCTGGGATT-0	M97046	M	NPSAD-280-C2	2	MG	Adapt	Adapt_HSPA1A
M97046-2-GAGTGTTAGAGGTTAT-0	M97046	M	NPSAD-280-C2	2	MG	ADAM	ADAM_GPNMB
M97046-2-GATAGAACACCGTACG-0	M97046	M	NPSAD-280-C2	2	MG	Adapt	Adapt_CCL3
M97046-2-GATCAGTCACAGTGTT-0	M97046	M	NPSAD-280-C2	2	MG	Adapt	Adapt_HSPA1A
M97046-2-GATCAGTCATATTCGG-0	M97046	M	NPSAD-280-C2	2	MG	Adapt	Adapt_HSPA1A
M97046-2-GATGAGGCAACAAAGT-0	M97046	M	NPSAD-280-C2	2	MG	Homeo	Homeo_FRMD4A
M97046-2-GCAACATGTTTAAGGA-0	M97046	M	NPSAD-280-C2	2	MG	Adapt	Adapt_HSPA1A
M97046-2-GCCGATGAGAACTCCT-0	M97046	M	NPSAD-280-C2	2	MG	Adapt	Adapt_HSPA1A
M97046-2-GCTACAATCCAGTGTA-0	M97046	M	NPSAD-280-C2	2	MG	Adapt	Adapt_HSPA1A
M97046-2-GCTGAATGTGACACGA-0	M97046	M	NPSAD-280-C2	2	MG	Adapt	Adapt_CCL3
M97046-2-GCTTCACCACCAGTAT-0	M97046	M	NPSAD-280-C2	2	MG	Adapt	Adapt_HSPA1A
M97046-2-GCTTTCGGTGTGTTTG-0	M97046	M	NPSAD-280-C2	2	MG	Adapt	Adapt_HIF1A
M97046-2-GGAGGTAGTTGTGCCG-0	M97046	M	NPSAD-280-C2	2	MG	Adapt	Adapt_HSPA1A
M97046-2-GGATCTAAGTTGGCTT-0	M97046	M	NPSAD-280-C2	2	MG	Adapt	Adapt_HSPA1A
M97046-2-GTAATGCTCAAGCCGC-0	M97046	M	NPSAD-280-C2	2	MG	Adapt	Adapt_AIF1
M97046-2-GTCAAACAGGCCACTC-0	M97046	M	NPSAD-280-C2	2	MG	Adapt	Adapt_HSPA1A
M97046-2-GTCTAGATCCGATGCG-0	M97046	M	NPSAD-280-C2	2	MG	Adapt	Adapt_HSPA1A
M97046-2-GTGCTTCCAGTCTGGC-0	M97046	M	NPSAD-280-C2	2	MG	Adapt	Adapt_HSPA1A
M97046-2-GTGGTTACATAGAAAC-0	M97046	M	NPSAD-280-C2	2	MG	Homeo	Homeo_FRMD4A
M97046-2-GTTGCGGCACTCCACT-0	M97046	M	NPSAD-280-C2	2	MG	Adapt	Adapt_HSPA1A
M97046-2-GTTTACTTCTCATGGA-0	M97046	M	NPSAD-280-C2	2	MG	Homeo	Homeo_FRMD4A
M97046-2-GTTTGGACATAGAAAC-0	M97046	M	NPSAD-280-C2	2	MG	Adapt	Adapt_HSPA1A
M97046-2-TACAACGCAAATCCCA-0	M97046	M	NPSAD-280-C2	2	MG	Adapt	Adapt_HSPA1A
M97046-2-TACAGGTCACCGTGGT-0	M97046	M	NPSAD-280-C2	2	MG	Homeo	Homeo_FRMD4A
M97046-2-TACTTACTCATTGAGC-0	M97046	M	NPSAD-280-C2	2	MG	Adapt	Adapt_HSPA1A
M97046-2-TAGAGTCCACGCGGTT-0	M97046	M	NPSAD-280-C2	2	MG	Adapt	Adapt_CCL3
M97046-2-TAGGTACGTGGTATGG-0	M97046	M	NPSAD-280-C2	2	MG	ADAM	ADAM_GPNMB
M97046-2-TATCTTGGTGACTGAG-0	M97046	M	NPSAD-280-C2	2	MG	ADAM	ADAM_GPNMB
M97046-2-TCAAGTGGTTCGGTTA-0	M97046	M	NPSAD-280-C2	2	MG	Adapt	Adapt_HSPA1A
M97046-2-TCAGGGCCATCGTGGC-0	M97046	M	NPSAD-280-C2	2	MG	Adapt	Adapt_HSPA1A
M97046-2-TCAGTGAAGGTGCTAG-0	M97046	M	NPSAD-280-C2	2	MG	Adapt	Adapt_HSPA1A
M97046-2-TCATCATTCGGTCGAC-0	M97046	M	NPSAD-280-C2	2	MG	Adapt	Adapt_HSPA1A
M97046-2-TCCGATCCAACAGCTT-0	M97046	M	NPSAD-280-C2	2	MG	Adapt	Adapt_HSPA1A
M97046-2-TCCTTTCCACTCTCGT-0	M97046	M	NPSAD-280-C2	2	MG	Adapt	Adapt_HSPA1A
M97046-2-TCGACGGCACCAAAGG-0	M97046	M	NPSAD-280-C2	2	MG	Adapt	Adapt_HSPA1A
M97046-2-TCGGTCTTCACGTCCT-0	M97046	M	NPSAD-280-C2	2	MG	Homeo	Homeo_FRMD4A
M97046-2-TCTACCGTCGGTGAAG-0	M97046	M	NPSAD-280-C2	2	MG	Adapt	Adapt_HSPA1A
M97046-2-TGACAGTGTTCAACGT-0	M97046	M	NPSAD-280-C2	2	MG	Adapt	Adapt_HSPA1A
M97046-2-TGAGCGCCAAATCAAG-0	M97046	M	NPSAD-280-C2	2	MG	Adapt	Adapt_HSPA1A
M97046-2-TGCATGACAGAAACCG-0	M97046	M	NPSAD-280-C2	2	MG	Adapt	Adapt_HSPA1A
M97046-2-TGCCGAGCAGAGTTGG-0	M97046	M	NPSAD-280-C2	2	MG	Adapt	Adapt_HSPA1A
M97046-2-TGCCGAGGTTCCACGG-0	M97046	M	NPSAD-280-C2	2	MG	Adapt	Adapt_HSPA1A
M97046-2-TGCTGAACAGGTCCCA-0	M97046	M	NPSAD-280-C2	2	MG	Adapt	Adapt_HSPA1A
M97046-2-TGGGTTAGTTCGTAAC-0	M97046	M	NPSAD-280-C2	2	MG	Adapt	Adapt_HSPA1A
M97046-2-TGTTGAGGTCCTCCTA-0	M97046	M	NPSAD-280-C2	2	MG	Homeo	Homeo_FRMD4A
M97046-2-TGTTGGACAAGAGTTA-0	M97046	M	NPSAD-280-C2	2	MG	Adapt	Adapt_HSPA1A
M97046-2-TTACGTTAGTAGTCAA-0	M97046	M	NPSAD-280-C2	2	MG	Adapt	Adapt_HSPA1A
M97046-2-TTATTGCCACCGGTCA-0	M97046	M	NPSAD-280-C2	2	MG	Adapt	Adapt_HSPA1A
M97046-2-TTGAGTGGTAGCCAGA-0	M97046	M	NPSAD-280-C2	2	MG	Adapt	Adapt_HSPA1A
M97046-2-TTTACGTAGCTAGCCC-0	M97046	M	NPSAD-280-C2	2	MG	Adapt	Adapt_CCL3
M97046-2-TTTGGTTTCCCAGGAC-0	M97046	M	NPSAD-280-C2	2	MG	Adapt	Adapt_CCL3
M97046-1-AAATGGAGTTGGCCGT-1	M97046	M	NPSAD-280-C1	1	MG	Adapt	Adapt_HSPA1A
M97046-1-AACCAACCATGCGTGC-1	M97046	M	NPSAD-280-C1	1	MG	Adapt	Adapt_HSPA1A
M97046-1-AATCGACCATCTCATT-1	M97046	M	NPSAD-280-C1	1	PVM	PVM	PVM_CD163
M97046-1-ACATGCAGTGTTGCCG-1	M97046	M	NPSAD-280-C1	1	MG	Adapt	Adapt_HSPA1A
M97046-1-ACCTGAACAAACTCGT-1	M97046	M	NPSAD-280-C1	1	MG	Homeo	Homeo_FRMD4A
M97046-1-ACGGTTAAGACCGTTT-1	M97046	M	NPSAD-280-C1	1	MG	Homeo	Homeo_FRMD4A
M97046-1-ACGTAACCATTCTGTT-1	M97046	M	NPSAD-280-C1	1	MG	ADAM	ADAM_GPNMB
M97046-1-ACGTAGTCACAGACGA-1	M97046	M	NPSAD-280-C1	1	MG	Adapt	Adapt_HSPA1A
M97046-1-ACTGATGCAAAGGGCT-1	M97046	M	NPSAD-280-C1	1	MG	Adapt	Adapt_HSPA1A
M97046-1-AGACAGGCACATATCG-1	M97046	M	NPSAD-280-C1	1	MG	Adapt	Adapt_HSPA1A
M97046-1-ATCCCTGAGACCAGAC-1	M97046	M	NPSAD-280-C1	1	MG	Adapt	Adapt_HSPA1A
M97046-1-ATCCTATTCCGTGTCT-1	M97046	M	NPSAD-280-C1	1	MG	Adapt	Adapt_HSPA1A
M97046-1-ATGGAGGAGGGACACT-1	M97046	M	NPSAD-280-C1	1	MG	Adapt	Adapt_HSPA1A
M97046-1-ATTACCTTCGGAGTAG-1	M97046	M	NPSAD-280-C1	1	MG	Adapt	Adapt_HSPA1A
M97046-1-ATTCTACCAGGACATG-1	M97046	M	NPSAD-280-C1	1	MG	Homeo	Homeo_FRMD4A
M97046-1-ATTTACCCATCGAGCC-1	M97046	M	NPSAD-280-C1	1	MG	Homeo	Homeo_FRMD4A
M97046-1-CAAAGAACAGGGTCTC-1	M97046	M	NPSAD-280-C1	1	MG	Adapt	Adapt_HSPA1A
M97046-1-CACACAAGTTGTGGCC-1	M97046	M	NPSAD-280-C1	1	MG	Adapt	Adapt_HSPA1A
M97046-1-CACGTGGGTCCCGGTA-1	M97046	M	NPSAD-280-C1	1	MG	Adapt	Adapt_HSPA1A
M97046-1-CAGCACGAGTGTCATC-1	M97046	M	NPSAD-280-C1	1	MG	Adapt	Adapt_HSPA1A
M97046-1-CATACAGAGTGCTCGC-1	M97046	M	NPSAD-280-C1	1	MG	Homeo	Homeo_FRMD4A
M97046-1-CATACAGGTATCGCGC-1	M97046	M	NPSAD-280-C1	1	MG	Adapt	Adapt_HSPA1A
M97046-1-CATGGTACATAGGAGC-1	M97046	M	NPSAD-280-C1	1	MG	Adapt	Adapt_HIF1A
M97046-1-CCACGAGAGAAGCCAC-1	M97046	M	NPSAD-280-C1	1	MG	Adapt	Adapt_HSPA1A
M97046-1-CCGGTGACAGGTCCCA-1	M97046	M	NPSAD-280-C1	1	MG	Adapt	Adapt_HSPA1A
M97046-1-CCGTTCATCCGTGTCT-1	M97046	M	NPSAD-280-C1	1	MG	Adapt	Adapt_HSPA1A
M97046-1-CCTCAACTCCATTGCC-1	M97046	M	NPSAD-280-C1	1	MG	Adapt	Adapt_HSPA1A
M97046-1-CCTGCATTCTCGACCT-1	M97046	M	NPSAD-280-C1	1	MG	Adapt	Adapt_HSPA1A
M97046-1-CCTTTGGAGAGAGTTT-1	M97046	M	NPSAD-280-C1	1	MG	exAM	exAM_ERN1
M97046-1-CGGAGAAGTGTCACAT-1	M97046	M	NPSAD-280-C1	1	MG	Adapt	Adapt_HSPA1A
M97046-1-CGGGTCACACATAACC-1	M97046	M	NPSAD-280-C1	1	MG	Adapt	Adapt_HSPA1A
M97046-1-CTAGACATCCGTGGCA-1	M97046	M	NPSAD-280-C1	1	MG	Adapt	Adapt_HSPA1A
M97046-1-CTGCAGGGTGGTCTCG-1	M97046	M	NPSAD-280-C1	1	MG	Adapt	Adapt_HIF1A
M97046-1-CTGTAGACAGGTTCCG-1	M97046	M	NPSAD-280-C1	1	MG	Adapt	Adapt_HSPA1A
M97046-1-CTTCCTTAGACGGTTG-1	M97046	M	NPSAD-280-C1	1	MG	Adapt	Adapt_HSPA1A
M97046-1-CTTTCGGGTAGACTGG-1	M97046	M	NPSAD-280-C1	1	MG	ADAM	ADAM_GPNMB
M97046-1-GAAGGGTAGGCCCAAA-1	M97046	M	NPSAD-280-C1	1	MG	Adapt	Adapt_HSPA1A
M97046-1-GAAGGGTTCGGTAGGA-1	M97046	M	NPSAD-280-C1	1	MG	Adapt	Adapt_HSPA1A
M97046-1-GACCAATAGTTCATCG-1	M97046	M	NPSAD-280-C1	1	MG	Adapt	Adapt_HSPA1A
M97046-1-GACTGATGTCTGGTTA-1	M97046	M	NPSAD-280-C1	1	MG	ADAM	ADAM_GPNMB
M97046-1-GATCACATCGTCGGGT-1	M97046	M	NPSAD-280-C1	1	MG	Adapt	Adapt_CCL3
M97046-1-GCAGCCAGTGGCTGCT-1	M97046	M	NPSAD-280-C1	1	MG	Adapt	Adapt_HSPA1A
M97046-1-GCATCGGTCCCAGGCA-1	M97046	M	NPSAD-280-C1	1	MG	Adapt	Adapt_HSPA1A
M97046-1-GCATCTCTCTCTATAC-1	M97046	M	NPSAD-280-C1	1	MG	Adapt	Adapt_HSPA1A
M97046-1-GGAGCAAAGAGAGGTA-1	M97046	M	NPSAD-280-C1	1	MG	Adapt	Adapt_HSPA1A
M97046-1-GGATCTATCTCGTCAC-1	M97046	M	NPSAD-280-C1	1	MG	Adapt	Adapt_CCL3
M97046-1-GGCTTGGAGACCGCCT-1	M97046	M	NPSAD-280-C1	1	MG	Homeo	Homeo_FRMD4A
M97046-1-GGGACTCAGTCGAAGC-1	M97046	M	NPSAD-280-C1	1	MG	Adapt	Adapt_HSPA1A
M97046-1-GGGATCCTCATCACTT-1	M97046	M	NPSAD-280-C1	1	MG	Adapt	Adapt_HSPA1A
M97046-1-GGGTAGAGTTACGCCG-1	M97046	M	NPSAD-280-C1	1	MG	Adapt	Adapt_HIF1A
M97046-1-GGGTCACCAGCAGACA-1	M97046	M	NPSAD-280-C1	1	MG	Homeo	Homeo_FRMD4A
M97046-1-GGTAATCAGGCGATAC-1	M97046	M	NPSAD-280-C1	1	MG	Adapt	Adapt_CCL3
M97046-1-GGTTAACGTCGCATGC-1	M97046	M	NPSAD-280-C1	1	MG	Adapt	Adapt_HSPA1A
M97046-1-GTCGCGACACTTTAGG-1	M97046	M	NPSAD-280-C1	1	MG	exAM	exAM_ERN1
M97046-1-GTGTGGCAGTGTACCT-1	M97046	M	NPSAD-280-C1	1	MG	Adapt	Adapt_HSPA1A
M97046-1-GTGTTCCAGGTGTGAC-1	M97046	M	NPSAD-280-C1	1	MG	Adapt	Adapt_HSPA1A
M97046-1-GTTTACTCATAGATGA-1	M97046	M	NPSAD-280-C1	1	MG	Homeo	Homeo_PICALM
M97046-1-TAAGTCGCACCACATA-1	M97046	M	NPSAD-280-C1	1	MG	Homeo	Homeo_FRMD4A
M97046-1-TACATTCCAACTTGGT-1	M97046	M	NPSAD-280-C1	1	MG	ADAM	ADAM_GPNMB
M97046-1-TACCCGTCATATGAAG-1	M97046	M	NPSAD-280-C1	1	MG	Adapt	Adapt_HIF1A
M97046-1-TACCTGCCATAGGCGA-1	M97046	M	NPSAD-280-C1	1	MG	Adapt	Adapt_HSPA1A
M97046-1-TATACCTAGACTCCGC-1	M97046	M	NPSAD-280-C1	1	MG	Adapt	Adapt_HSPA1A
M97046-1-TATCCTACACGGCACT-1	M97046	M	NPSAD-280-C1	1	MG	Adapt	Adapt_HSPA1A
M97046-1-TCAAGCATCCCTTGTG-1	M97046	M	NPSAD-280-C1	1	MG	Homeo	Homeo_FRMD4A
M97046-1-TCACAAGAGGCCCACT-1	M97046	M	NPSAD-280-C1	1	MG	Adapt	Adapt_CCL3
M97046-1-TCACTCGGTCCGAAGA-1	M97046	M	NPSAD-280-C1	1	MG	Adapt	Adapt_HSPA1A
M97046-1-TCCGGGATCCAGCAAT-1	M97046	M	NPSAD-280-C1	1	MG	Adapt	Adapt_HSPA1A
M97046-1-TCGAACACATGTACGT-1	M97046	M	NPSAD-280-C1	1	MG	Adapt	Adapt_HSPA1A
M97046-1-TCGAAGTGTAGATCCT-1	M97046	M	NPSAD-280-C1	1	MG	Adapt	Adapt_HSPA1A
M97046-1-TCGCTTGCACGGAAGT-1	M97046	M	NPSAD-280-C1	1	MG	Adapt	Adapt_HSPA1A
M97046-1-TCGTAGACAGTAGAAT-1	M97046	M	NPSAD-280-C1	1	MG	Adapt	Adapt_HSPA1A
M97046-1-TGCGGCAGTATCGATC-1	M97046	M	NPSAD-280-C1	1	MG	Adapt	Adapt_HSPA1A
M97046-1-TGCGGCATCGCTTAAG-1	M97046	M	NPSAD-280-C1	1	MG	Adapt	Adapt_HSPA1A
M97046-1-TGCGGGTGTTGGACTT-1	M97046	M	NPSAD-280-C1	1	MG	Adapt	Adapt_HSPA1A
M97046-1-TGGCGTGAGTACGTCT-1	M97046	M	NPSAD-280-C1	1	MG	Adapt	Adapt_HSPA1A
M97046-1-TGGGATTAGTACCGGA-1	M97046	M	NPSAD-280-C1	1	MG	Adapt	Adapt_HSPA1A
M97046-1-TGTAAGCCACAAGGTG-1	M97046	M	NPSAD-280-C1	1	MG	ADAM	ADAM_GPNMB
M97046-1-TGTAGACGTTAACCTG-1	M97046	M	NPSAD-280-C1	1	MG	Adapt	Adapt_HSPA1A
M97046-1-TGTTGGACAGCTACCG-1	M97046	M	NPSAD-280-C1	1	MG	Adapt	Adapt_HSPA1A
M97046-1-TTCACGCAGAGTGTGC-1	M97046	M	NPSAD-280-C1	1	MG	Adapt	Adapt_HSPA1A
M97046-1-TTCCGGTTCGAACGGA-1	M97046	M	NPSAD-280-C1	1	MG	Adapt	Adapt_HSPA1A
M97046-1-TTGCCTGGTATGGTTC-1	M97046	M	NPSAD-280-C1	1	MG	Adapt	Adapt_HSPA1A
M97046-1-TTTGGAGCAGAGGAAA-1	M97046	M	NPSAD-280-C1	1	MG	Adapt	Adapt_HSPA1A
M97081-1-ACATCCCAGCGAATGC-0	M97081	M	NPSAD-230-A1	1	PVM	PVM	PVM_CD163
M97081-1-ACGGAAGCAGCATGCC-0	M97081	M	NPSAD-230-A1	1	MG	Homeo	Homeo_FRMD4A
M97081-1-ACTATTCCATCTTCGC-0	M97081	M	NPSAD-230-A1	1	MG	Homeo	Homeo_PICALM
M97081-1-AGATGCTTCATCGCAA-0	M97081	M	NPSAD-230-A1	1	MG	Homeo	Homeo_PICALM
M97081-1-AGGAGGTAGTAATCCC-0	M97081	M	NPSAD-230-A1	1	MG	Adapt	Adapt_TMEM163
M97081-1-AGTCAACGTACCATAC-0	M97081	M	NPSAD-230-A1	1	MG	Homeo	Homeo_PICALM
M97081-1-AGTTCCCTCGAACCAT-0	M97081	M	NPSAD-230-A1	1	MG	Homeo	Homeo_FRMD4A
M97081-1-ATGCGATCAGCCCAGT-0	M97081	M	NPSAD-230-A1	1	MG	Homeo	Homeo_PICALM
M97081-1-CAAGCTACACACAGAG-0	M97081	M	NPSAD-230-A1	1	MG	Adapt	Adapt_TMEM163
M97081-1-CATCAAGCAACGAGGT-0	M97081	M	NPSAD-230-A1	1	MG	Homeo	Homeo_FRMD4A
M97081-1-CCAAGCGCAAACACCT-0	M97081	M	NPSAD-230-A1	1	MG	Homeo	Homeo_PICALM
M97081-1-CTACGGGGTGTCCACG-0	M97081	M	NPSAD-230-A1	1	MG	Homeo	Homeo_PICALM
M97081-1-CTGATCCAGCACCGTC-0	M97081	M	NPSAD-230-A1	1	MG	Homeo	Homeo_FRMD4A
M97081-1-GACAGCCGTGGCCCAT-0	M97081	M	NPSAD-230-A1	1	PVM	PVM	PVM_CD163
M97081-1-GAGACTTCAATACAGA-0	M97081	M	NPSAD-230-A1	1	MG	ADAM	ADAM_GPNMB
M97081-1-GCAGCTGAGCGATGCA-0	M97081	M	NPSAD-230-A1	1	MG	ADAM	ADAM_GPNMB
M97081-1-GCCGATGAGCCAGTAG-0	M97081	M	NPSAD-230-A1	1	PVM	PVM	PVM_CD163
M97081-1-GCCTGTTCAATCTGCA-0	M97081	M	NPSAD-230-A1	1	MG	Homeo	Homeo_PICALM
M97081-1-GGGATCCGTTAATGAG-0	M97081	M	NPSAD-230-A1	1	MG	Homeo	Homeo_PICALM
M97081-1-GGGTGTCCATCGGAAG-0	M97081	M	NPSAD-230-A1	1	MG	Homeo	Homeo_PICALM
M97081-1-GTAGTACGTTTCACAG-0	M97081	M	NPSAD-230-A1	1	MG	Homeo	Homeo_FRMD4A
M97081-1-GTATTTCCATCAGCAT-0	M97081	M	NPSAD-230-A1	1	MG	Homeo	Homeo_PICALM
M97081-1-GTGACGCAGGACCCAA-0	M97081	M	NPSAD-230-A1	1	MG	Homeo	Homeo_PICALM
M97081-1-GTGAGCCAGGGCATGT-0	M97081	M	NPSAD-230-A1	1	MG	Homeo	Homeo_PICALM
M97081-1-GTTGCGGAGTCTGGTT-0	M97081	M	NPSAD-230-A1	1	MG	Adapt	Adapt_TMEM163
M97081-1-TACATTCGTGTCCCTT-0	M97081	M	NPSAD-230-A1	1	MG	Homeo	Homeo_FRMD4A
M97081-1-TACGCTCTCGCTACAA-0	M97081	M	NPSAD-230-A1	1	MG	Homeo	Homeo_PICALM
M97081-1-TAGTGCAAGGGTTGCA-0	M97081	M	NPSAD-230-A1	1	MG	Adapt	Adapt_TMEM163
M97081-1-TCACAAGGTACTGAGG-0	M97081	M	NPSAD-230-A1	1	MG	Homeo	Homeo_PICALM
M97081-1-TCCATCGTCAAGAATG-0	M97081	M	NPSAD-230-A1	1	MG	Homeo	Homeo_FRMD4A
M97081-1-TGAGGAGCATAGACTC-0	M97081	M	NPSAD-230-A1	1	PVM	PVM	PVM_CD163
M97081-1-TGCTCCATCCTAACAG-0	M97081	M	NPSAD-230-A1	1	MG	Homeo	Homeo_PICALM
M97081-1-TGTCAGAGTCGGAACA-0	M97081	M	NPSAD-230-A1	1	MG	Homeo	Homeo_PICALM
M97081-1-TTCCGTGTCGCGCCAA-0	M97081	M	NPSAD-230-A1	1	MG	Homeo	Homeo_PICALM
M97081-1-TTCGATTGTAATGATG-0	M97081	M	NPSAD-230-A1	1	MG	Homeo	Homeo_PICALM
M97081-1-TTGCTGCGTGGCCACT-0	M97081	M	NPSAD-230-A1	1	MG	Homeo	Homeo_PICALM
M97081-1-TTTATGCGTCCAACGC-0	M97081	M	NPSAD-230-A1	1	MG	ADAM	ADAM_GPNMB
M97081-1-TTTCAGTGTTCCGGTG-0	M97081	M	NPSAD-230-A1	1	MG	Homeo	Homeo_PICALM
M97081-1-TTTGGAGCACACGGTC-0	M97081	M	NPSAD-230-A1	1	MG	Homeo	Homeo_FRMD4A
M97081-2-AAAGGTATCTCTGAGA-1	M97081	M	NPSAD-230-A2	2	MG	Adapt	Adapt_TMEM163
M97081-2-ACCAAACTCTTCGGAA-1	M97081	M	NPSAD-230-A2	2	MG	Homeo	Homeo_PICALM
M97081-2-ACGTCCTGTTTCTATC-1	M97081	M	NPSAD-230-A2	2	MG	Adapt	Adapt_TMEM163
M97081-2-ACTTAGGTCCGCAACG-1	M97081	M	NPSAD-230-A2	2	MG	Homeo	Homeo_PICALM
M97081-2-AGCGCCAAGCCTTTCC-1	M97081	M	NPSAD-230-A2	2	MG	Homeo	Homeo_PICALM
M97081-2-ATGCCTCCACTGCGAC-1	M97081	M	NPSAD-230-A2	2	MG	Adapt	Adapt_TMEM163
M97081-2-ATTTCTGCAATACCTG-1	M97081	M	NPSAD-230-A2	2	MG	Homeo	Homeo_FRMD4A
M97081-2-CAACCAAGTTACCTGA-1	M97081	M	NPSAD-230-A2	2	MG	Homeo	Homeo_FRMD4A
M97081-2-CAACGATAGGACGCTA-1	M97081	M	NPSAD-230-A2	2	MG	Homeo	Homeo_FRMD4A
M97081-2-CAGATACCAGCACAGA-1	M97081	M	NPSAD-230-A2	2	MG	Homeo	Homeo_PICALM
M97081-2-CATTGAGGTCGTACAT-1	M97081	M	NPSAD-230-A2	2	MG	Homeo	Homeo_PICALM
M97081-2-CCACGTTAGCGATGCA-1	M97081	M	NPSAD-230-A2	2	MG	Adapt	Adapt_TMEM163
M97081-2-CGAGAAGAGGAGCAAA-1	M97081	M	NPSAD-230-A2	2	MG	Homeo	Homeo_PICALM
M97081-2-CGCCATTAGAGCCATG-1	M97081	M	NPSAD-230-A2	2	MG	Homeo	Homeo_FRMD4A
M97081-2-CGGAACCTCCAACACA-1	M97081	M	NPSAD-230-A2	2	MG	Homeo	Homeo_FRMD4A
M97081-2-CTGTACCTCCATAGAC-1	M97081	M	NPSAD-230-A2	2	MG	Homeo	Homeo_PICALM
M97081-2-GAGAAATAGCACGGAT-1	M97081	M	NPSAD-230-A2	2	MG	Homeo	Homeo_PICALM
M97081-2-GAGACTTGTATTGAGA-1	M97081	M	NPSAD-230-A2	2	MG	ADAM	ADAM_GPNMB
M97081-2-GAGCTGCAGGCAGTCA-1	M97081	M	NPSAD-230-A2	2	MG	Homeo	Homeo_PICALM
M97081-2-GAGTGAGCAGGTCAAG-1	M97081	M	NPSAD-230-A2	2	MG	Homeo	Homeo_FRMD4A
M97081-2-GCATCGGGTTAAGTCC-1	M97081	M	NPSAD-230-A2	2	MG	Homeo	Homeo_PICALM
M97081-2-GCCTGTTGTGTCATGT-1	M97081	M	NPSAD-230-A2	2	MG	Homeo	Homeo_FRMD4A
M97081-2-GCTACAAAGAAGCCTG-1	M97081	M	NPSAD-230-A2	2	MG	Homeo	Homeo_FRMD4A
M97081-2-GCTTCACGTACTCCGG-1	M97081	M	NPSAD-230-A2	2	PVM	PVM	PVM_CD163
M97081-2-GGATCTATCACCCTTG-1	M97081	M	NPSAD-230-A2	2	MG	Homeo	Homeo_PICALM
M97081-2-GGCTGTGGTGGCTCTG-1	M97081	M	NPSAD-230-A2	2	MG	Homeo	Homeo_PICALM
M97081-2-GTCATTTAGTTCATGC-1	M97081	M	NPSAD-230-A2	2	MG	Homeo	Homeo_PICALM
M97081-2-GTGATGTGTGTCCAAT-1	M97081	M	NPSAD-230-A2	2	MG	Homeo	Homeo_PICALM
M97081-2-GTGGTTATCTGCTAGA-1	M97081	M	NPSAD-230-A2	2	MG	Homeo	Homeo_PICALM
M97081-2-GTGTCCTTCGTGTTCC-1	M97081	M	NPSAD-230-A2	2	MG	Homeo	Homeo_PICALM
M97081-2-GTGTTCCCAGAGATGC-1	M97081	M	NPSAD-230-A2	2	MG	ADAM	ADAM_GPNMB
M97081-2-TACGTCCAGCATGCAG-1	M97081	M	NPSAD-230-A2	2	MG	exAM	exAM_ERN1
M97081-2-TACTTCATCGACATAC-1	M97081	M	NPSAD-230-A2	2	MG	Homeo	Homeo_FRMD4A
M97081-2-TAGGTTGGTGTTCGAT-1	M97081	M	NPSAD-230-A2	2	MG	Homeo	Homeo_PICALM
M97081-2-TCATATCGTCTCGGGT-1	M97081	M	NPSAD-230-A2	2	MG	Homeo	Homeo_PICALM
M97081-2-TCGATTTGTGGCGCTT-1	M97081	M	NPSAD-230-A2	2	MG	Homeo	Homeo_FRMD4A
M97081-2-TCTCCGAAGCCTGTGC-1	M97081	M	NPSAD-230-A2	2	MG	Homeo	Homeo_PICALM
M97081-2-TGATGGTCAAGTGGCA-1	M97081	M	NPSAD-230-A2	2	MG	Homeo	Homeo_PICALM
M97081-2-TGATGGTTCCTACGAA-1	M97081	M	NPSAD-230-A2	2	MG	Homeo	Homeo_PICALM
M97081-2-TGCGACGCATACCAGT-1	M97081	M	NPSAD-230-A2	2	MG	Homeo	Homeo_PICALM
M97081-2-TTCTCTCAGACATCAA-1	M97081	M	NPSAD-230-A2	2	MG	Homeo	Homeo_PICALM
M97134-1-AAACCCAGTTATGTGC-0	M97134	M	NPSAD-222-A1	1	PVM	PVM	PVM_CD163
M97134-1-AAACGCTGTATTCCTT-0	M97134	M	NPSAD-222-A1	1	MG	Homeo	Homeo_PICALM
M97134-1-AAACGCTGTCCGTTTC-0	M97134	M	NPSAD-222-A1	1	MG	Homeo	Homeo_PICALM
M97134-1-AAAGGGCCACCCTCTA-0	M97134	M	NPSAD-222-A1	1	MG	Homeo	Homeo_PICALM
M97134-1-AACCACATCTGATTCT-0	M97134	M	NPSAD-222-A1	1	PVM	PVM	PVM_CD163
M97134-1-AAGCCATCACATTCGA-0	M97134	M	NPSAD-222-A1	1	MG	Homeo	Homeo_PICALM
M97134-1-AAGTTCGCAGTATACC-0	M97134	M	NPSAD-222-A1	1	MG	Homeo	Homeo_PICALM
M97134-1-ACAAGCTCATAACGGG-0	M97134	M	NPSAD-222-A1	1	PVM	PVM	PVM_CD163
M97134-1-ACACCAACACTCATAG-0	M97134	M	NPSAD-222-A1	1	MG	Homeo	Homeo_PICALM
M97134-1-ACATCGAGTACTAACC-0	M97134	M	NPSAD-222-A1	1	MG	Homeo	Homeo_PICALM
M97134-1-ACCCAAAAGCTTACGT-0	M97134	M	NPSAD-222-A1	1	MG	Homeo	Homeo_PICALM
M97134-1-ACTCCCATCACAAGGG-0	M97134	M	NPSAD-222-A1	1	MG	Homeo	Homeo_PICALM
M97134-1-ACTTCGCGTATCCTTT-0	M97134	M	NPSAD-222-A1	1	MG	Homeo	Homeo_PICALM
M97134-1-AGAAGTACACGGTGCT-0	M97134	M	NPSAD-222-A1	1	PVM	PVM	PVM_CD163
M97134-1-AGACCATCACTGTCCT-0	M97134	M	NPSAD-222-A1	1	MG	Homeo	Homeo_PICALM
M97134-1-AGCCAATAGAGCTGCA-0	M97134	M	NPSAD-222-A1	1	MG	Adapt	Adapt_AIF1
M97134-1-AGGGTCCGTTCTCTCG-0	M97134	M	NPSAD-222-A1	1	MG	Adapt	Adapt_HIST
M97134-1-AGGTAGGAGCGATGCA-0	M97134	M	NPSAD-222-A1	1	MG	Homeo	Homeo_PICALM
M97134-1-AGGTGTTGTCATCCCT-0	M97134	M	NPSAD-222-A1	1	MG	Homeo	Homeo_PICALM
M97134-1-AGTTCCCCAACTTGCA-0	M97134	M	NPSAD-222-A1	1	PVM	PVM	PVM_CD163
M97134-1-ATAGACCTCCAAGCTA-0	M97134	M	NPSAD-222-A1	1	MG	Homeo	Homeo_PICALM
M97134-1-ATCACAGTCATCGCAA-0	M97134	M	NPSAD-222-A1	1	MG	Homeo	Homeo_PICALM
M97134-1-ATCACTTTCATGCGGC-0	M97134	M	NPSAD-222-A1	1	MG	Homeo	Homeo_PICALM
M97134-1-ATCATTCTCACTGCTC-0	M97134	M	NPSAD-222-A1	1	MG	Homeo	Homeo_PICALM
M97134-1-ATCCCTGAGGCATCTT-0	M97134	M	NPSAD-222-A1	1	MG	Homeo	Homeo_PICALM
M97134-1-ATCTTCATCCCGTTCA-0	M97134	M	NPSAD-222-A1	1	MG	Homeo	Homeo_PICALM
M97134-1-ATTCTTGCACCCGTAG-0	M97134	M	NPSAD-222-A1	1	MG	ADAM	ADAM_GPNMB
M97134-1-CAACAACCATGAGTAA-0	M97134	M	NPSAD-222-A1	1	PVM	PVM	PVM_CD163
M97134-1-CACAACACAGCTTCCT-0	M97134	M	NPSAD-222-A1	1	MG	Homeo	Homeo_PICALM
M97134-1-CACCGTTCAGGGATAC-0	M97134	M	NPSAD-222-A1	1	MG	Adapt	Adapt_HIST
M97134-1-CACGAATCAGAAGCTG-0	M97134	M	NPSAD-222-A1	1	MG	Homeo	Homeo_PICALM
M97134-1-CACTTCGTCACATCAG-0	M97134	M	NPSAD-222-A1	1	PVM	PVM	PVM_CD163
M97134-1-CATCGTCAGTGCTACT-0	M97134	M	NPSAD-222-A1	1	MG	Homeo	Homeo_PICALM
M97134-1-CATGGATGTCCTTTGC-0	M97134	M	NPSAD-222-A1	1	MG	Homeo	Homeo_PICALM
M97134-1-CATTCCGCACCGGCTA-0	M97134	M	NPSAD-222-A1	1	MG	Homeo	Homeo_PICALM
M97134-1-CATTGTTCATTGAAGA-0	M97134	M	NPSAD-222-A1	1	MG	Adapt	Adapt_HIST
M97134-1-CATTTCAAGACCAGAC-0	M97134	M	NPSAD-222-A1	1	MG	Homeo	Homeo_PICALM
M97134-1-CCACGTTCAATTTCGG-0	M97134	M	NPSAD-222-A1	1	MG	Homeo	Homeo_PICALM
M97134-1-CCCGGAATCCGTGCGA-0	M97134	M	NPSAD-222-A1	1	PVM	PVM	PVM_CD163
M97134-1-CCTCATGCAATCTAGC-0	M97134	M	NPSAD-222-A1	1	MG	Homeo	Homeo_PICALM
M97134-1-CGGACACAGTATGGAT-0	M97134	M	NPSAD-222-A1	1	MG	Homeo	Homeo_PICALM
M97134-1-CGGCAGTAGGCTGTAG-0	M97134	M	NPSAD-222-A1	1	MG	Adapt	Adapt_HIST
M97134-1-CGTTAGATCGCCTCTA-0	M97134	M	NPSAD-222-A1	1	MG	Homeo	Homeo_PICALM
M97134-1-CTAACTTTCGCTGTCT-0	M97134	M	NPSAD-222-A1	1	MG	Homeo	Homeo_PICALM
M97134-1-CTCCGATTCCTTCTAA-0	M97134	M	NPSAD-222-A1	1	MG	Homeo	Homeo_PICALM
M97134-1-CTCCTCCAGGTCGCCT-0	M97134	M	NPSAD-222-A1	1	MG	Homeo	Homeo_PICALM
M97134-1-CTCCTCCTCTAAACGC-0	M97134	M	NPSAD-222-A1	1	MG	Homeo	Homeo_PICALM
M97134-1-CTGCGAGGTCCACACG-0	M97134	M	NPSAD-222-A1	1	MG	Homeo	Homeo_PICALM
M97134-1-GAAGCGAAGCTCCACG-0	M97134	M	NPSAD-222-A1	1	MG	Homeo	Homeo_PICALM
M97134-1-GAAGGACCAAAGTGTA-0	M97134	M	NPSAD-222-A1	1	MG	Homeo	Homeo_PICALM
M97134-1-GAAGGGTAGAACCCGA-0	M97134	M	NPSAD-222-A1	1	MG	Homeo	Homeo_PICALM
M97134-1-GAATAGAGTTGCTAGT-0	M97134	M	NPSAD-222-A1	1	MG	Adapt	Adapt_AIF1
M97134-1-GACACGCTCGCATTGA-0	M97134	M	NPSAD-222-A1	1	PVM	PVM	PVM_CD163
M97134-1-GACCCAGAGGGTGGGA-0	M97134	M	NPSAD-222-A1	1	MG	Homeo	Homeo_PICALM
M97134-1-GACCTTCTCGAGTGGA-0	M97134	M	NPSAD-222-A1	1	PVM	PVM	PVM_CD163
M97134-1-GACGCTGCATGAGGGT-0	M97134	M	NPSAD-222-A1	1	MG	Homeo	Homeo_PICALM
M97134-1-GACTATGTCGGACTTA-0	M97134	M	NPSAD-222-A1	1	PVM	PVM	PVM_CD163
M97134-1-GAGAGGTTCCATCACC-0	M97134	M	NPSAD-222-A1	1	MG	ADAM	ADAM_GPNMB
M97134-1-GATGCTAGTATCTTCT-0	M97134	M	NPSAD-222-A1	1	MG	Homeo	Homeo_PICALM
M97134-1-GCACATATCGACACCG-0	M97134	M	NPSAD-222-A1	1	MG	Homeo	Homeo_PICALM
M97134-1-GCCATTCAGCTAGAGC-0	M97134	M	NPSAD-222-A1	1	MG	Homeo	Homeo_PICALM
M97134-1-GCTCAAATCTCGCCTA-0	M97134	M	NPSAD-222-A1	1	MG	Homeo	Homeo_PICALM
M97134-1-GGAGAACTCGTCGATA-0	M97134	M	NPSAD-222-A1	1	MG	Homeo	Homeo_PICALM
M97134-1-GGCACGTTCGTGGCGT-0	M97134	M	NPSAD-222-A1	1	MG	Homeo	Homeo_PICALM
M97134-1-GGCTTTCAGCAGTCTT-0	M97134	M	NPSAD-222-A1	1	MG	Adapt	Adapt_HIST
M97134-1-GGCTTTCGTGATGTAA-0	M97134	M	NPSAD-222-A1	1	MG	Homeo	Homeo_PICALM
M97134-1-GGGTGAAGTAGAGTTA-0	M97134	M	NPSAD-222-A1	1	PVM	PVM	PVM_CD163
M97134-1-GGTCTGGTCTGGTTGA-0	M97134	M	NPSAD-222-A1	1	MG	ADAM	ADAM_GPNMB
M97134-1-GTAACCAGTGACTCTA-0	M97134	M	NPSAD-222-A1	1	MG	Homeo	Homeo_PICALM
M97134-1-GTACAGTCAACAAGAT-0	M97134	M	NPSAD-222-A1	1	MG	Homeo	Homeo_PICALM
M97134-1-GTAGAGGGTCACGTGC-0	M97134	M	NPSAD-222-A1	1	MG	Adapt	Adapt_HIST
M97134-1-GTAGATCGTCCTTGTC-0	M97134	M	NPSAD-222-A1	1	MG	ADAM	ADAM_GPNMB
M97134-1-GTAGCTATCGTGCATA-0	M97134	M	NPSAD-222-A1	1	MG	Homeo	Homeo_PICALM
M97134-1-GTCTCACCAGTAGAAT-0	M97134	M	NPSAD-222-A1	1	MG	Homeo	Homeo_PICALM
M97134-1-GTCTGTCCAAATTGCC-0	M97134	M	NPSAD-222-A1	1	MG	Homeo	Homeo_PICALM
M97134-1-GTCTTTATCCTCACGT-0	M97134	M	NPSAD-222-A1	1	MG	Homeo	Homeo_PICALM
M97134-1-GTGCACGTCTCCTACG-0	M97134	M	NPSAD-222-A1	1	MG	Homeo	Homeo_PICALM
M97134-1-GTGTGGCCACCGTGGT-0	M97134	M	NPSAD-222-A1	1	MG	Homeo	Homeo_PICALM
M97134-1-GTTAGTGAGTTTCGGT-0	M97134	M	NPSAD-222-A1	1	MG	Homeo	Homeo_PICALM
M97134-1-TAACTTCTCCAGTGCG-0	M97134	M	NPSAD-222-A1	1	MG	Homeo	Homeo_PICALM
M97134-1-TAAGCACCAGAACTTC-0	M97134	M	NPSAD-222-A1	1	PVM	PVM	PVM_CD163
M97134-1-TACCGGGGTCTCAGAT-0	M97134	M	NPSAD-222-A1	1	MG	Homeo	Homeo_FRMD4A
M97134-1-TACTTCACAACCGTGC-0	M97134	M	NPSAD-222-A1	1	PVM	PVM	PVM_CD163
M97134-1-TATCTTGAGTTGGCTT-0	M97134	M	NPSAD-222-A1	1	MG	Adapt	Adapt_HIST
M97134-1-TCAAGTGTCCGATTAG-0	M97134	M	NPSAD-222-A1	1	MG	Homeo	Homeo_PICALM
M97134-1-TCACGCTGTACCTAAC-0	M97134	M	NPSAD-222-A1	1	MG	Homeo	Homeo_PICALM
M97134-1-TCACGCTGTAGCGTTT-0	M97134	M	NPSAD-222-A1	1	MG	Homeo	Homeo_PICALM
M97134-1-TCATGCCAGGTCATTC-0	M97134	M	NPSAD-222-A1	1	PVM	PVM	PVM_CD163
M97134-1-TCCTCGAGTCTAGGTT-0	M97134	M	NPSAD-222-A1	1	MG	Homeo	Homeo_PICALM
M97134-1-TCGAACAGTCGTCGGT-0	M97134	M	NPSAD-222-A1	1	MG	ADAM	ADAM_GPNMB
M97134-1-TCGCTTGCATCTCATT-0	M97134	M	NPSAD-222-A1	1	MG	Homeo	Homeo_PICALM
M97134-1-TCTTAGTCATCCAATG-0	M97134	M	NPSAD-222-A1	1	PVM	PVM	PVM_CD163
M97134-1-TGAATGCTCATGCCAA-0	M97134	M	NPSAD-222-A1	1	MG	Adapt	Adapt_HIST
M97134-1-TGCGACGAGACCAAGC-0	M97134	M	NPSAD-222-A1	1	MG	Homeo	Homeo_PICALM
M97134-1-TGCGACGTCCGCACTT-0	M97134	M	NPSAD-222-A1	1	MG	Adapt	Adapt_HIST
M97134-1-TGCGATATCGCCATAA-0	M97134	M	NPSAD-222-A1	1	MG	Homeo	Homeo_PICALM
M97134-1-TGCTCGTAGGACAGTC-0	M97134	M	NPSAD-222-A1	1	PVM	PVM	PVM_CD163
M97134-1-TGCTCGTGTTTCGATG-0	M97134	M	NPSAD-222-A1	1	PVM	PVM	PVM_CD163
M97134-1-TGCTGAAGTTACCTGA-0	M97134	M	NPSAD-222-A1	1	PVM	PVM	PVM_CD163
M97134-1-TGGTACATCCTCCACA-0	M97134	M	NPSAD-222-A1	1	PVM	PVM	PVM_CD163
M97134-1-TGTCAGATCGAAGCAG-0	M97134	M	NPSAD-222-A1	1	PVM	PVM	PVM_CD163
M97134-1-TGTTACTAGCGCCTAC-0	M97134	M	NPSAD-222-A1	1	MG	Homeo	Homeo_PICALM
M97134-1-TTCACCGAGTCCCGAC-0	M97134	M	NPSAD-222-A1	1	MG	Homeo	Homeo_PICALM
M97134-1-TTGACCCGTCACTGAT-0	M97134	M	NPSAD-222-A1	1	MG	Homeo	Homeo_PICALM
M97134-1-TTTACGTCAGTCAGAG-0	M97134	M	NPSAD-222-A1	1	MG	Prolif	Prolif_MKI67
M97134-1-TTTCATGAGTACTGGG-0	M97134	M	NPSAD-222-A1	1	PVM	PVM	PVM_CD163
M97134-2-AAAGAACGTGTACGCC-1	M97134	M	NPSAD-222-A2	2	MG	ADAM	ADAM_GPNMB
M97134-2-AAAGGATGTTATAGAG-1	M97134	M	NPSAD-222-A2	2	MG	Homeo	Homeo_PICALM
M97134-2-AAAGGTACACGGAAGT-1	M97134	M	NPSAD-222-A2	2	MG	Homeo	Homeo_PICALM
M97134-2-AACAAGAGTGTAGGAC-1	M97134	M	NPSAD-222-A2	2	MG	ADAM	ADAM_GPNMB
M97134-2-AACCATGCAGCGGTCT-1	M97134	M	NPSAD-222-A2	2	MG	Homeo	Homeo_PICALM
M97134-2-AACCCAACAAATCAAG-1	M97134	M	NPSAD-222-A2	2	MG	ADAM	ADAM_GPNMB
M97134-2-AAGCCATTCGACGATT-1	M97134	M	NPSAD-222-A2	2	PVM	PVM	PVM_CD163
M97134-2-AATGGAACAATACGCT-1	M97134	M	NPSAD-222-A2	2	MG	Adapt	Adapt_HIST
M97134-2-AATGGCTGTGGCCCAT-1	M97134	M	NPSAD-222-A2	2	MG	Adapt	Adapt_HIST
M97134-2-ACCACAAAGCCTCTGG-1	M97134	M	NPSAD-222-A2	2	MG	Homeo	Homeo_PICALM
M97134-2-ACCTACCCATCGCCTT-1	M97134	M	NPSAD-222-A2	2	MG	Homeo	Homeo_PICALM
M97134-2-ACGGGTCTCATTACGG-1	M97134	M	NPSAD-222-A2	2	PVM	PVM	PVM_CD163
M97134-2-ACGTACAAGAAGGGAT-1	M97134	M	NPSAD-222-A2	2	MG	Homeo	Homeo_PICALM
M97134-2-ACTATCTAGTCTGTAC-1	M97134	M	NPSAD-222-A2	2	MG	Homeo	Homeo_PICALM
M97134-2-ACTTATCGTACTCGTA-1	M97134	M	NPSAD-222-A2	2	MG	Homeo	Homeo_PICALM
M97134-2-ACTTCCGGTTGTCATG-1	M97134	M	NPSAD-222-A2	2	MG	ADAM	ADAM_GPNMB
M97134-2-ACTTTGTGTTTCCAAG-1	M97134	M	NPSAD-222-A2	2	MG	Adapt	Adapt_HIST
M97134-2-AGACAGGAGTCTTCGA-1	M97134	M	NPSAD-222-A2	2	MG	Homeo	Homeo_PICALM
M97134-2-AGAGAGCAGGTGCATG-1	M97134	M	NPSAD-222-A2	2	MG	Homeo	Homeo_PICALM
M97134-2-AGGAAATAGCGATCGA-1	M97134	M	NPSAD-222-A2	2	MG	Homeo	Homeo_PICALM
M97134-2-AGGCATTGTGCGTTTA-1	M97134	M	NPSAD-222-A2	2	MG	Homeo	Homeo_PICALM
M97134-2-AGGGTCCAGCTTCTAG-1	M97134	M	NPSAD-222-A2	2	PVM	PVM	PVM_CD163
M97134-2-AGGTCTAGTCAATCTG-1	M97134	M	NPSAD-222-A2	2	MG	Homeo	Homeo_PICALM
M97134-2-AGTAACCTCGTTCTAT-1	M97134	M	NPSAD-222-A2	2	MG	Homeo	Homeo_PICALM
M97134-2-AGTCAACTCCTTACCG-1	M97134	M	NPSAD-222-A2	2	MG	Homeo	Homeo_PICALM
M97134-2-ATAGAGATCGCTCATC-1	M97134	M	NPSAD-222-A2	2	PVM	PVM	PVM_CD163
M97134-2-ATCCGTCGTTGCTAGT-1	M97134	M	NPSAD-222-A2	2	MG	Homeo	Homeo_PICALM
M97134-2-ATCCGTCGTTTCACAG-1	M97134	M	NPSAD-222-A2	2	MG	Homeo	Homeo_PICALM
M97134-2-ATCGATGAGTAAGCAT-1	M97134	M	NPSAD-222-A2	2	MG	Homeo	Homeo_PICALM
M97134-2-ATGTCCCTCATTTGGG-1	M97134	M	NPSAD-222-A2	2	MG	Homeo	Homeo_PICALM
M97134-2-ATTCCCGTCCGGTTCT-1	M97134	M	NPSAD-222-A2	2	MG	Homeo	Homeo_PICALM
M97134-2-ATTGGGTTCTACGGTA-1	M97134	M	NPSAD-222-A2	2	MG	Homeo	Homeo_PICALM
M97134-2-CAACAACGTACCCGCA-1	M97134	M	NPSAD-222-A2	2	MG	Homeo	Homeo_PICALM
M97134-2-CAACAACGTTACGATC-1	M97134	M	NPSAD-222-A2	2	MG	Homeo	Homeo_PICALM
M97134-2-CAACGGCCATCAACCA-1	M97134	M	NPSAD-222-A2	2	MG	Adapt	Adapt_HIST
M97134-2-CAAGCTAAGTTCATCG-1	M97134	M	NPSAD-222-A2	2	MG	Homeo	Homeo_PICALM
M97134-2-CACGTGGCAAGGATGC-1	M97134	M	NPSAD-222-A2	2	MG	Homeo	Homeo_PICALM
M97134-2-CATCCCACACGACAGA-1	M97134	M	NPSAD-222-A2	2	MG	Homeo	Homeo_PICALM
M97134-2-CATCCGTTCTGAGGTT-1	M97134	M	NPSAD-222-A2	2	MG	Homeo	Homeo_PICALM
M97134-2-CATGCGGGTCGCACGT-1	M97134	M	NPSAD-222-A2	2	MG	ADAM	ADAM_GPNMB
M97134-2-CATGCTCCACGCACCA-1	M97134	M	NPSAD-222-A2	2	MG	Homeo	Homeo_PICALM
M97134-2-CATTCATTCGTGGCTG-1	M97134	M	NPSAD-222-A2	2	PVM	PVM	PVM_CD163
M97134-2-CATTCCGAGGGACCAT-1	M97134	M	NPSAD-222-A2	2	MG	Adapt	Adapt_HIST
M97134-2-CCAATGACAGATTAAG-1	M97134	M	NPSAD-222-A2	2	MG	Homeo	Homeo_FRMD4A
M97134-2-CCGATCTCACTACAGT-1	M97134	M	NPSAD-222-A2	2	MG	Homeo	Homeo_PICALM
M97134-2-CCTTCAGAGCTTAAGA-1	M97134	M	NPSAD-222-A2	2	PVM	PVM	PVM_CD163
M97134-2-CGAGGCTGTATAGCTC-1	M97134	M	NPSAD-222-A2	2	MG	Homeo	Homeo_PICALM
M97134-2-CGAGTTAAGATGACAT-1	M97134	M	NPSAD-222-A2	2	PVM	PVM	PVM_CD163
M97134-2-CGATCGGTCACCATGA-1	M97134	M	NPSAD-222-A2	2	PVM	PVM	PVM_CD163
M97134-2-CTATCCGGTTGGATCT-1	M97134	M	NPSAD-222-A2	2	MG	Homeo	Homeo_PICALM
M97134-2-CTCAAGACACAGTCCG-1	M97134	M	NPSAD-222-A2	2	MG	Homeo	Homeo_PICALM
M97134-2-CTCAGGGTCGCTGCGA-1	M97134	M	NPSAD-222-A2	2	MG	Homeo	Homeo_PICALM
M97134-2-CTCATCGCACCGTACG-1	M97134	M	NPSAD-222-A2	2	PVM	PVM	PVM_CD163
M97134-2-CTCTCGAGTAACATCC-1	M97134	M	NPSAD-222-A2	2	MG	Homeo	Homeo_PICALM
M97134-2-CTTACCGTCGCTCTAC-1	M97134	M	NPSAD-222-A2	2	MG	Homeo	Homeo_PICALM
M97134-2-CTTCCTTGTCTGTTAG-1	M97134	M	NPSAD-222-A2	2	MG	Homeo	Homeo_PICALM
M97134-2-GAAATGAAGCGGTATG-1	M97134	M	NPSAD-222-A2	2	MG	Homeo	Homeo_FRMD4A
M97134-2-GAACTGTAGACGTCCC-1	M97134	M	NPSAD-222-A2	2	MG	Homeo	Homeo_PICALM
M97134-2-GACTCAACAGACCATT-1	M97134	M	NPSAD-222-A2	2	MG	ADAM	ADAM_GPNMB
M97134-2-GAGGCCTGTGTACAGG-1	M97134	M	NPSAD-222-A2	2	MG	Homeo	Homeo_PICALM
M97134-2-GAGTCATCATGGGTTT-1	M97134	M	NPSAD-222-A2	2	MG	Homeo	Homeo_FRMD4A
M97134-2-GATTCGATCATCAGTG-1	M97134	M	NPSAD-222-A2	2	MG	Adapt	Adapt_HIF1A
M97134-2-GCAACATTCTGTAAGC-1	M97134	M	NPSAD-222-A2	2	MG	Homeo	Homeo_PICALM
M97134-2-GCAGCTGCATGGGTTT-1	M97134	M	NPSAD-222-A2	2	MG	Homeo	Homeo_PICALM
M97134-2-GCATTAGCACTTCAGA-1	M97134	M	NPSAD-222-A2	2	MG	Homeo	Homeo_PICALM
M97134-2-GCCAGTGGTGTTCCTC-1	M97134	M	NPSAD-222-A2	2	MG	Homeo	Homeo_PICALM
M97134-2-GCCATGGTCCCGAGGT-1	M97134	M	NPSAD-222-A2	2	MG	Homeo	Homeo_PICALM
M97134-2-GCCTGTTTCTCATTTG-1	M97134	M	NPSAD-222-A2	2	MG	Homeo	Homeo_PICALM
M97134-2-GCGGAAATCCACGTCT-1	M97134	M	NPSAD-222-A2	2	MG	Homeo	Homeo_PICALM
M97134-2-GGACGTCCACGACGTC-1	M97134	M	NPSAD-222-A2	2	MG	ADAM	ADAM_GPNMB
M97134-2-GGAGGATCAGACCCGT-1	M97134	M	NPSAD-222-A2	2	MG	ADAM	ADAM_GPNMB
M97134-2-GGGAAGTGTACCAATC-1	M97134	M	NPSAD-222-A2	2	MG	Homeo	Homeo_PICALM
M97134-2-GGGTCACAGATGACCG-1	M97134	M	NPSAD-222-A2	2	MG	Homeo	Homeo_PICALM
M97134-2-GGTGTCGCAAATACGA-1	M97134	M	NPSAD-222-A2	2	MG	ADAM	ADAM_GPNMB
M97134-2-GGTTCTCCATCCGAAT-1	M97134	M	NPSAD-222-A2	2	MG	Homeo	Homeo_PICALM
M97134-2-GTAATCGAGTATCCTG-1	M97134	M	NPSAD-222-A2	2	MG	Homeo	Homeo_PICALM
M97134-2-GTAATCGCAACTGTGT-1	M97134	M	NPSAD-222-A2	2	MG	Homeo	Homeo_PICALM
M97134-2-GTACAGTAGGTCCAGA-1	M97134	M	NPSAD-222-A2	2	MG	Homeo	Homeo_PICALM
M97134-2-GTCATCCCAAGGGCAT-1	M97134	M	NPSAD-222-A2	2	MG	Homeo	Homeo_PICALM
M97134-2-GTCTTTATCGAGGCAA-1	M97134	M	NPSAD-222-A2	2	MG	Homeo	Homeo_PICALM
M97134-2-GTGTTAGAGTGCTACT-1	M97134	M	NPSAD-222-A2	2	MG	Homeo	Homeo_PICALM
M97134-2-GTTGCGGAGCCTTTCC-1	M97134	M	NPSAD-222-A2	2	MG	Homeo	Homeo_PICALM
M97134-2-TAACACGGTTCTCTAT-1	M97134	M	NPSAD-222-A2	2	MG	Homeo	Homeo_PICALM
M97134-2-TAACTTCCATGTGCCG-1	M97134	M	NPSAD-222-A2	2	MG	Homeo	Homeo_PICALM
M97134-2-TACCCGTGTCTACAGT-1	M97134	M	NPSAD-222-A2	2	MG	Homeo	Homeo_PICALM
M97134-2-TACGCTCTCTCTAGGA-1	M97134	M	NPSAD-222-A2	2	MG	Homeo	Homeo_FRMD4A
M97134-2-TACTTGTCACGTAGTT-1	M97134	M	NPSAD-222-A2	2	MG	Homeo	Homeo_PICALM
M97134-2-TAGGAGGGTGGACTAG-1	M97134	M	NPSAD-222-A2	2	MG	Homeo	Homeo_PICALM
M97134-2-TATTTCGAGGTGCAGT-1	M97134	M	NPSAD-222-A2	2	MG	Homeo	Homeo_PICALM
M97134-2-TCAAGTGAGTGCCCGT-1	M97134	M	NPSAD-222-A2	2	MG	Homeo	Homeo_PICALM
M97134-2-TCAATCTGTAGAGTTA-1	M97134	M	NPSAD-222-A2	2	MG	Adapt	Adapt_HIST
M97134-2-TCAGCCTGTACCGGCT-1	M97134	M	NPSAD-222-A2	2	MG	Homeo	Homeo_PICALM
M97134-2-TCAGCCTGTTCGGTCG-1	M97134	M	NPSAD-222-A2	2	MG	Homeo	Homeo_PICALM
M97134-2-TCAGGGCAGGCCACTC-1	M97134	M	NPSAD-222-A2	2	MG	Homeo	Homeo_PICALM
M97134-2-TCATTGTGTGGTAACG-1	M97134	M	NPSAD-222-A2	2	MG	Homeo	Homeo_PICALM
M97134-2-TCCACGTTCCTGGGAC-1	M97134	M	NPSAD-222-A2	2	MG	Homeo	Homeo_PICALM
M97134-2-TCGGATACAGCATACT-1	M97134	M	NPSAD-222-A2	2	MG	Homeo	Homeo_PICALM
M97134-2-TCGGGTGGTCTACACA-1	M97134	M	NPSAD-222-A2	2	MG	Homeo	Homeo_PICALM
M97134-2-TCGGTCTGTCGAGTTT-1	M97134	M	NPSAD-222-A2	2	MG	ADAM	ADAM_GPNMB
M97134-2-TCGGTCTGTGAACGGT-1	M97134	M	NPSAD-222-A2	2	MG	Homeo	Homeo_PICALM
M97134-2-TCTATACAGGTCCTGC-1	M97134	M	NPSAD-222-A2	2	MG	Homeo	Homeo_PICALM
M97134-2-TGACAGTGTAGCGAGT-1	M97134	M	NPSAD-222-A2	2	MG	Homeo	Homeo_PICALM
M97134-2-TGATGCAAGTTCGCAT-1	M97134	M	NPSAD-222-A2	2	MG	Homeo	Homeo_PICALM
M97134-2-TGATGGTAGCCTCCAG-1	M97134	M	NPSAD-222-A2	2	MG	Homeo	Homeo_PICALM
M97134-2-TGCACGGAGCACGGAT-1	M97134	M	NPSAD-222-A2	2	MG	Homeo	Homeo_PICALM
M97134-2-TGCGGGTAGCTAGAAT-1	M97134	M	NPSAD-222-A2	2	MG	Homeo	Homeo_PICALM
M97134-2-TGGCGTGCAAGTGGGT-1	M97134	M	NPSAD-222-A2	2	MG	Adapt	Adapt_HIST
M97134-2-TGGGCTGAGTACGAGC-1	M97134	M	NPSAD-222-A2	2	MG	ADAM	ADAM_GPNMB
M97134-2-TGGGTTATCTATGTGG-1	M97134	M	NPSAD-222-A2	2	MG	Adapt	Adapt_HIST
M97134-2-TGTAAGCCATGCAGGA-1	M97134	M	NPSAD-222-A2	2	MG	Homeo	Homeo_PICALM
M97134-2-TGTGCGGGTCGAGCTC-1	M97134	M	NPSAD-222-A2	2	MG	Homeo	Homeo_PICALM
M97134-2-TGTTCCGGTCATTGCA-1	M97134	M	NPSAD-222-A2	2	MG	Homeo	Homeo_PICALM
M97134-2-TGTTGAGCACCTAAAC-1	M97134	M	NPSAD-222-A2	2	MG	Homeo	Homeo_PICALM
M97134-2-TTAATCCTCATTCACT-1	M97134	M	NPSAD-222-A2	2	MG	ADAM	ADAM_GPNMB
M97134-2-TTACTGTCAAGAGATT-1	M97134	M	NPSAD-222-A2	2	MG	Homeo	Homeo_PICALM
M97134-2-TTCATGTAGTAGTCTC-1	M97134	M	NPSAD-222-A2	2	MG	Homeo	Homeo_PICALM
M97134-2-TTTCCTCAGAGTGAAG-1	M97134	M	NPSAD-222-A2	2	PVM	PVM	PVM_CD163
M97134-2-TTTGATCGTGACACGA-1	M97134	M	NPSAD-222-A2	2	MG	Adapt	Adapt_HIST
M97343-1-AAAGAACAGGTACATA-0	M97343	M	NPSAD-20201119-A1	1	MG	Homeo	Homeo_FRMD4A
M97343-1-AAAGAACTCCATCTAT-0	M97343	M	NPSAD-20201119-A1	1	MG	Adapt	Adapt_AIF1
M97343-1-AAAGGATGTTGTCTAG-0	M97343	M	NPSAD-20201119-A1	1	MG	Homeo	Homeo_PICALM
M97343-1-AAATGGATCTTCCCGA-0	M97343	M	NPSAD-20201119-A1	1	MG	ADAM	ADAM_GPNMB
M97343-1-AACAAAGGTGTTCCAA-0	M97343	M	NPSAD-20201119-A1	1	MG	Prolif	Prolif_MKI67
M97343-1-AACCTTTCAGGAAGTC-0	M97343	M	NPSAD-20201119-A1	1	MG	Homeo	Homeo_PICALM
M97343-1-AAGCGTTGTCAATGGG-0	M97343	M	NPSAD-20201119-A1	1	MG	Homeo	Homeo_FRMD4A
M97343-1-AAGGAATTCCGCACGA-0	M97343	M	NPSAD-20201119-A1	1	MG	Homeo	Homeo_FRMD4A
M97343-1-AAGTTCGCAAAGACGC-0	M97343	M	NPSAD-20201119-A1	1	MG	Homeo	Homeo_PICALM
M97343-1-AATAGAGGTGATTCAC-0	M97343	M	NPSAD-20201119-A1	1	MG	Homeo	Homeo_PICALM
M97343-1-AATGGCTGTTGGCCGT-0	M97343	M	NPSAD-20201119-A1	1	MG	ADAM	ADAM_GPNMB
M97343-1-ACAAAGATCTTCCTAA-0	M97343	M	NPSAD-20201119-A1	1	MG	Homeo	Homeo_PICALM
M97343-1-ACAAGCTAGGAGTATT-0	M97343	M	NPSAD-20201119-A1	1	MG	Adapt	Adapt_HIST
M97343-1-ACAAGCTGTTCTTGTT-0	M97343	M	NPSAD-20201119-A1	1	MG	Homeo	Homeo_PICALM
M97343-1-ACACCAACAAGGATGC-0	M97343	M	NPSAD-20201119-A1	1	MG	Homeo	Homeo_PICALM
M97343-1-ACAGAAATCCACTGGG-0	M97343	M	NPSAD-20201119-A1	1	MG	Homeo	Homeo_PICALM
M97343-1-ACCGTTCCAGGTTACT-0	M97343	M	NPSAD-20201119-A1	1	MG	Adapt	Adapt_HIST
M97343-1-ACTATCTAGTCACGCC-0	M97343	M	NPSAD-20201119-A1	1	MG	Homeo	Homeo_FRMD4A
M97343-1-ACTTATCAGTTGAAAC-0	M97343	M	NPSAD-20201119-A1	1	MG	Homeo	Homeo_PICALM
M97343-1-AGAACAACACCCTTAC-0	M97343	M	NPSAD-20201119-A1	1	MG	Homeo	Homeo_PICALM
M97343-1-AGACCCGCAATCGCAT-0	M97343	M	NPSAD-20201119-A1	1	MG	Prolif	Prolif_MKI67
M97343-1-AGCGTATCACTGGCCA-0	M97343	M	NPSAD-20201119-A1	1	MG	Adapt	Adapt_AIF1
M97343-1-AGGACGACATTCGATG-0	M97343	M	NPSAD-20201119-A1	1	MG	Adapt	Adapt_AIF1
M97343-1-AGGGTCCAGGTTACCT-0	M97343	M	NPSAD-20201119-A1	1	MG	Homeo	Homeo_PICALM
M97343-1-AGGTAGGCAGCTACTA-0	M97343	M	NPSAD-20201119-A1	1	MG	Homeo	Homeo_PICALM
M97343-1-AGTACTGAGCATTGTC-0	M97343	M	NPSAD-20201119-A1	1	MG	Homeo	Homeo_PICALM
M97343-1-AGTCATGCAATAGTCC-0	M97343	M	NPSAD-20201119-A1	1	MG	Adapt	Adapt_IFI44L
M97343-1-AGTGCCGAGGTTCACT-0	M97343	M	NPSAD-20201119-A1	1	MG	Homeo	Homeo_PICALM
M97343-1-AGTTCCCGTCTTTCTA-0	M97343	M	NPSAD-20201119-A1	1	PVM	PVM	PVM_CD163
M97343-1-ATACCGACACCGTGAC-0	M97343	M	NPSAD-20201119-A1	1	MG	Homeo	Homeo_PICALM
M97343-1-ATCCACCTCGAATGCT-0	M97343	M	NPSAD-20201119-A1	1	MG	Homeo	Homeo_PICALM
M97343-1-ATCGATGGTTCAAGTC-0	M97343	M	NPSAD-20201119-A1	1	MG	ADAM	ADAM_GPNMB
M97343-1-ATCGCCTGTTACTCAG-0	M97343	M	NPSAD-20201119-A1	1	MG	ADAM	ADAM_GPNMB
M97343-1-ATCGTAGAGTCCTGCG-0	M97343	M	NPSAD-20201119-A1	1	MG	Homeo	Homeo_PICALM
M97343-1-ATCTTCACAAATCCCA-0	M97343	M	NPSAD-20201119-A1	1	MG	Adapt	Adapt_HIST
M97343-1-ATGGAGGAGATGCTGG-0	M97343	M	NPSAD-20201119-A1	1	MG	Homeo	Homeo_PICALM
M97343-1-ATGGAGGGTAAGCTCT-0	M97343	M	NPSAD-20201119-A1	1	MG	Homeo	Homeo_PICALM
M97343-1-ATTCGTTAGACTCCGC-0	M97343	M	NPSAD-20201119-A1	1	MG	Homeo	Homeo_FRMD4A
M97343-1-CAACAACTCCGGTAGC-0	M97343	M	NPSAD-20201119-A1	1	MG	Prolif	Prolif_MKI67
M97343-1-CAACCTCCACACTTAG-0	M97343	M	NPSAD-20201119-A1	1	MG	Homeo	Homeo_PICALM
M97343-1-CAAGGGAAGCCGTTAT-0	M97343	M	NPSAD-20201119-A1	1	MG	Homeo	Homeo_PICALM
M97343-1-CAAGGGAAGCTGACTT-0	M97343	M	NPSAD-20201119-A1	1	PVM	PVM	PVM_CD163
M97343-1-CACGTTCTCAACGCTA-0	M97343	M	NPSAD-20201119-A1	1	MG	Homeo	Homeo_FRMD4A
M97343-1-CACTGAAAGCCTTTCC-0	M97343	M	NPSAD-20201119-A1	1	MG	Homeo	Homeo_PICALM
M97343-1-CAGCAATTCCATGAGT-0	M97343	M	NPSAD-20201119-A1	1	MG	Homeo	Homeo_PICALM
M97343-1-CAGCAATTCGAACACT-0	M97343	M	NPSAD-20201119-A1	1	MG	ADAM	ADAM_GPNMB
M97343-1-CAGGCCATCGACGAGA-0	M97343	M	NPSAD-20201119-A1	1	MG	Homeo	Homeo_PICALM
M97343-1-CAGGGCTTCTTACCAT-0	M97343	M	NPSAD-20201119-A1	1	MG	Adapt	Adapt_AIF1
M97343-1-CAGTGCGAGGCCACCT-0	M97343	M	NPSAD-20201119-A1	1	MG	Adapt	Adapt_AIF1
M97343-1-CAGTTAGTCGCGGACT-0	M97343	M	NPSAD-20201119-A1	1	MG	Homeo	Homeo_PICALM
M97343-1-CATACTTCACTCTAGA-0	M97343	M	NPSAD-20201119-A1	1	MG	Homeo	Homeo_PICALM
M97343-1-CATGCAAAGTCAGAGC-0	M97343	M	NPSAD-20201119-A1	1	MG	ADAM	ADAM_GPNMB
M97343-1-CATGGTATCGAAATCC-0	M97343	M	NPSAD-20201119-A1	1	MG	Homeo	Homeo_PICALM
M97343-1-CCACACTCAGCGCTTG-0	M97343	M	NPSAD-20201119-A1	1	MG	Homeo	Homeo_PICALM
M97343-1-CCATAAGGTGCTCTCT-0	M97343	M	NPSAD-20201119-A1	1	MG	Homeo	Homeo_PICALM
M97343-1-CCCTTAGCAACTCCCT-0	M97343	M	NPSAD-20201119-A1	1	MG	Homeo	Homeo_PICALM
M97343-1-CCTCATGGTGACACGA-0	M97343	M	NPSAD-20201119-A1	1	MG	Homeo	Homeo_PICALM
M97343-1-CGAATTGTCTGCACCT-0	M97343	M	NPSAD-20201119-A1	1	MG	ADAM	ADAM_GPNMB
M97343-1-CGTAATGGTCCCGCAA-0	M97343	M	NPSAD-20201119-A1	1	MG	Homeo	Homeo_PICALM
M97343-1-CTCAATTCAGAGTTGG-0	M97343	M	NPSAD-20201119-A1	1	MG	Homeo	Homeo_FRMD4A
M97343-1-CTCATCGAGGAATGTT-0	M97343	M	NPSAD-20201119-A1	1	MG	Adapt	Adapt_HIST
M97343-1-CTGAGCGAGCGCCTTG-0	M97343	M	NPSAD-20201119-A1	1	MG	Homeo	Homeo_PICALM
M97343-1-CTGCATCGTCATGCAT-0	M97343	M	NPSAD-20201119-A1	1	MG	Homeo	Homeo_PICALM
M97343-1-CTTACCGAGCCTCTTC-0	M97343	M	NPSAD-20201119-A1	1	PVM	PVM	PVM_CD163
M97343-1-CTTACCGAGTTGGCGA-0	M97343	M	NPSAD-20201119-A1	1	PVM	PVM	PVM_CD163
M97343-1-GAAGAATTCTCTATGT-0	M97343	M	NPSAD-20201119-A1	1	MG	Homeo	Homeo_PICALM
M97343-1-GACTATGTCGTGCATA-0	M97343	M	NPSAD-20201119-A1	1	MG	Adapt	Adapt_AIF1
M97343-1-GACTGATAGGGACTGT-0	M97343	M	NPSAD-20201119-A1	1	MG	Homeo	Homeo_FRMD4A
M97343-1-GACTTCCTCAGGAAAT-0	M97343	M	NPSAD-20201119-A1	1	MG	Adapt	Adapt_HIST
M97343-1-GAGAAATTCGACATCA-0	M97343	M	NPSAD-20201119-A1	1	MG	ADAM	ADAM_GPNMB
M97343-1-GAGACCCGTATCAGCT-0	M97343	M	NPSAD-20201119-A1	1	MG	Adapt	Adapt_HIST
M97343-1-GAGTGAGGTCTGATCA-0	M97343	M	NPSAD-20201119-A1	1	MG	Homeo	Homeo_PICALM
M97343-1-GATCATGGTCTTCATT-0	M97343	M	NPSAD-20201119-A1	1	MG	Adapt	Adapt_HIST
M97343-1-GCAACCGTCGGACTGC-0	M97343	M	NPSAD-20201119-A1	1	MG	Adapt	Adapt_HIST
M97343-1-GCAGCCAGTTCATCGA-0	M97343	M	NPSAD-20201119-A1	1	MG	Adapt	Adapt_HIST
M97343-1-GCGATCGTCTACGGGC-0	M97343	M	NPSAD-20201119-A1	1	MG	Homeo	Homeo_PICALM
M97343-1-GCGTTTCTCGTACACA-0	M97343	M	NPSAD-20201119-A1	1	MG	Homeo	Homeo_PICALM
M97343-1-GCTTCACCAGATCATC-0	M97343	M	NPSAD-20201119-A1	1	MG	Homeo	Homeo_PICALM
M97343-1-GGAGAACAGGATCATA-0	M97343	M	NPSAD-20201119-A1	1	MG	Prolif	Prolif_MKI67
M97343-1-GGGATGAAGGCCCAAA-0	M97343	M	NPSAD-20201119-A1	1	PVM	PVM	PVM_CD163
M97343-1-GGGTAGAAGGCACCAA-0	M97343	M	NPSAD-20201119-A1	1	MG	Homeo	Homeo_FRMD4A
M97343-1-GGGTAGACAGTTCCAA-0	M97343	M	NPSAD-20201119-A1	1	MG	Homeo	Homeo_FRMD4A
M97343-1-GGGTGTCCAAGAATGT-0	M97343	M	NPSAD-20201119-A1	1	MG	Homeo	Homeo_PICALM
M97343-1-GGTAATCAGTACGTCT-0	M97343	M	NPSAD-20201119-A1	1	MG	Homeo	Homeo_PICALM
M97343-1-GGTGGCTGTACTCGAT-0	M97343	M	NPSAD-20201119-A1	1	MG	Adapt	Adapt_HIST
M97343-1-GTACAGTAGTTAACGA-0	M97343	M	NPSAD-20201119-A1	1	MG	Adapt	Adapt_HIST
M97343-1-GTAGCTAGTGGAACCA-0	M97343	M	NPSAD-20201119-A1	1	MG	Homeo	Homeo_FRMD4A
M97343-1-GTCAGCGGTCCTCCAT-0	M97343	M	NPSAD-20201119-A1	1	MG	Adapt	Adapt_AIF1
M97343-1-GTCATGAAGATAACAC-0	M97343	M	NPSAD-20201119-A1	1	MG	Homeo	Homeo_PICALM
M97343-1-GTCGTAATCCATTGTT-0	M97343	M	NPSAD-20201119-A1	1	MG	Homeo	Homeo_PICALM
M97343-1-GTCTACCGTCATAAAG-0	M97343	M	NPSAD-20201119-A1	1	MG	Adapt	Adapt_HIST
M97343-1-GTGTCCTCAAAGGGTC-0	M97343	M	NPSAD-20201119-A1	1	MG	Adapt	Adapt_AIF1
M97343-1-GTTACAGGTCCGTACG-0	M97343	M	NPSAD-20201119-A1	1	MG	ADAM	ADAM_GPNMB
M97343-1-GTTACGAGTGCAGATG-0	M97343	M	NPSAD-20201119-A1	1	MG	Homeo	Homeo_PICALM
M97343-1-GTTAGTGCATGAAGCG-0	M97343	M	NPSAD-20201119-A1	1	MG	Homeo	Homeo_PICALM
M97343-1-TAATCTCGTAAGTTGA-0	M97343	M	NPSAD-20201119-A1	1	MG	Homeo	Homeo_PICALM
M97343-1-TAATTCCAGGATGTTA-0	M97343	M	NPSAD-20201119-A1	1	MG	Homeo	Homeo_PICALM
M97343-1-TACAACGAGGATTTAG-0	M97343	M	NPSAD-20201119-A1	1	MG	ADAM	ADAM_GPNMB
M97343-1-TACATTCTCAACTTTC-0	M97343	M	NPSAD-20201119-A1	1	MG	Prolif	Prolif_MKI67
M97343-1-TACCGGGTCCTCGATC-0	M97343	M	NPSAD-20201119-A1	1	MG	Homeo	Homeo_PICALM
M97343-1-TACCTCGCAACCAATC-0	M97343	M	NPSAD-20201119-A1	1	MG	Adapt	Adapt_HIST
M97343-1-TACTTCAAGCATGCGA-0	M97343	M	NPSAD-20201119-A1	1	MG	ADAM	ADAM_GPNMB
M97343-1-TACTTCATCATTTCCA-0	M97343	M	NPSAD-20201119-A1	1	MG	Homeo	Homeo_PICALM
M97343-1-TAGGTACTCTGAGATC-0	M97343	M	NPSAD-20201119-A1	1	MG	Adapt	Adapt_AIF1
M97343-1-TATACCTCACGACGTC-0	M97343	M	NPSAD-20201119-A1	1	MG	Homeo	Homeo_PICALM
M97343-1-TCAGGTATCCTTCTGG-0	M97343	M	NPSAD-20201119-A1	1	MG	ADAM	ADAM_GPNMB
M97343-1-TCAGTTTTCAAGAATG-0	M97343	M	NPSAD-20201119-A1	1	MG	Adapt	Adapt_AIF1
M97343-1-TCATGGAAGTAAAGCT-0	M97343	M	NPSAD-20201119-A1	1	MG	ADAM	ADAM_GPNMB
M97343-1-TCCAGAAAGAGTCTTC-0	M97343	M	NPSAD-20201119-A1	1	MG	Homeo	Homeo_PICALM
M97343-1-TCCGAAACAGCGATTT-0	M97343	M	NPSAD-20201119-A1	1	PVM	PVM	PVM_CD163
M97343-1-TCCTCGATCCGACATA-0	M97343	M	NPSAD-20201119-A1	1	MG	Prolif	Prolif_MKI67
M97343-1-TCGCAGGAGATGGCAC-0	M97343	M	NPSAD-20201119-A1	1	MG	Adapt	Adapt_AIF1
M97343-1-TCGGATACACGCGTCA-0	M97343	M	NPSAD-20201119-A1	1	MG	Homeo	Homeo_PICALM
M97343-1-TCTACATTCGGTCTGG-0	M97343	M	NPSAD-20201119-A1	1	MG	Homeo	Homeo_PICALM
M97343-1-TCTTTGACATGACTTG-0	M97343	M	NPSAD-20201119-A1	1	PVM	PVM	PVM_CD163
M97343-1-TGAGGGAAGCCATTGT-0	M97343	M	NPSAD-20201119-A1	1	MG	Homeo	Homeo_PICALM
M97343-1-TGCAGATAGTTGCTCA-0	M97343	M	NPSAD-20201119-A1	1	MG	Homeo	Homeo_PICALM
M97343-1-TGCATCCGTACCTTCC-0	M97343	M	NPSAD-20201119-A1	1	PVM	PVM	PVM_CD163
M97343-1-TGTCCACCATTGGATC-0	M97343	M	NPSAD-20201119-A1	1	MG	ADAM	ADAM_GPNMB
M97343-1-TGTTACTCAAAGCGTG-0	M97343	M	NPSAD-20201119-A1	1	MG	ADAM	ADAM_GPNMB
M97343-1-TGTTGGATCCATTGTT-0	M97343	M	NPSAD-20201119-A1	1	MG	Homeo	Homeo_PICALM
M97343-1-TTACGCCTCTGGTGCG-0	M97343	M	NPSAD-20201119-A1	1	MG	Homeo	Homeo_FRMD4A
M97343-1-TTCCTAATCGTAACCA-0	M97343	M	NPSAD-20201119-A1	1	MG	ADAM	ADAM_GPNMB
M97343-1-TTCGATTGTTCTTCAT-0	M97343	M	NPSAD-20201119-A1	1	MG	Adapt	Adapt_HIST
M97343-1-TTGTGTTAGAAATTGC-0	M97343	M	NPSAD-20201119-A1	1	PVM	PVM	PVM_CD163
M97343-1-TTGTTTGCAATAGGGC-0	M97343	M	NPSAD-20201119-A1	1	MG	Homeo	Homeo_PICALM
M97343-1-TTTACGTGTGGCTCTG-0	M97343	M	NPSAD-20201119-A1	1	MG	Homeo	Homeo_PICALM
M97343-2-AAAGGTAGTTGTAGCT-1	M97343	M	NPSAD-20201119-A2	2	MG	Homeo	Homeo_PICALM
M97343-2-AAAGGTATCCTTCTGG-1	M97343	M	NPSAD-20201119-A2	2	MG	Homeo	Homeo_PICALM
M97343-2-AAAGTGAAGATTTGCC-1	M97343	M	NPSAD-20201119-A2	2	MG	Homeo	Homeo_PICALM
M97343-2-AAATGGATCAACTTTC-1	M97343	M	NPSAD-20201119-A2	2	MG	Homeo	Homeo_PICALM
M97343-2-AACGAAAGTATGTCTG-1	M97343	M	NPSAD-20201119-A2	2	MG	Homeo	Homeo_PICALM
M97343-2-AAGCGAGAGGCCGCTT-1	M97343	M	NPSAD-20201119-A2	2	MG	Adapt	Adapt_AIF1
M97343-2-AAGGAATGTTAAACAG-1	M97343	M	NPSAD-20201119-A2	2	MG	Homeo	Homeo_PICALM
M97343-2-AATCACGAGGGTTGCA-1	M97343	M	NPSAD-20201119-A2	2	MG	Homeo	Homeo_PICALM
M97343-2-AATCGTGTCCATTTAC-1	M97343	M	NPSAD-20201119-A2	2	MG	ADAM	ADAM_GPNMB
M97343-2-ACAGCCGTCCGGACGT-1	M97343	M	NPSAD-20201119-A2	2	MG	Homeo	Homeo_PICALM
M97343-2-ACATCGATCTGGAGAG-1	M97343	M	NPSAD-20201119-A2	2	MG	Homeo	Homeo_FRMD4A
M97343-2-ACCATTTCATGGGATG-1	M97343	M	NPSAD-20201119-A2	2	MG	Homeo	Homeo_PICALM
M97343-2-ACCTGTCTCTCGGCTT-1	M97343	M	NPSAD-20201119-A2	2	MG	Homeo	Homeo_PICALM
M97343-2-ACGGTCGTCAGGCGAA-1	M97343	M	NPSAD-20201119-A2	2	MG	Adapt	Adapt_HIST
M97343-2-ACTTAGGGTACCTAAC-1	M97343	M	NPSAD-20201119-A2	2	MG	Adapt	Adapt_HIST
M97343-2-AGAACCTGTCATCTAG-1	M97343	M	NPSAD-20201119-A2	2	MG	Adapt	Adapt_HIST
M97343-2-AGAGAGCCAGGCTATT-1	M97343	M	NPSAD-20201119-A2	2	MG	Homeo	Homeo_PICALM
M97343-2-AGAGCAGAGCAGCACA-1	M97343	M	NPSAD-20201119-A2	2	MG	Homeo	Homeo_PICALM
M97343-2-AGGAAATCACGTCGGT-1	M97343	M	NPSAD-20201119-A2	2	MG	Adapt	Adapt_AIF1
M97343-2-AGGATCTCATGGGCAA-1	M97343	M	NPSAD-20201119-A2	2	MG	Adapt	Adapt_AIF1
M97343-2-AGTAGTCCAGTCGCTG-1	M97343	M	NPSAD-20201119-A2	2	MG	Prolif	Prolif_MKI67
M97343-2-ATAGACCGTCATAGTC-1	M97343	M	NPSAD-20201119-A2	2	MG	Adapt	Adapt_HIST
M97343-2-ATCACAGCAGCTGAGA-1	M97343	M	NPSAD-20201119-A2	2	MG	Adapt	Adapt_AIF1
M97343-2-ATCCGTCAGGGAGTGG-1	M97343	M	NPSAD-20201119-A2	2	MG	Adapt	Adapt_AIF1
M97343-2-CAATACGAGAAATGGG-1	M97343	M	NPSAD-20201119-A2	2	MG	Homeo	Homeo_PICALM
M97343-2-CAATTTCCACAGAGAC-1	M97343	M	NPSAD-20201119-A2	2	MG	Homeo	Homeo_PICALM
M97343-2-CACGTGGCACGAGGTA-1	M97343	M	NPSAD-20201119-A2	2	MG	Adapt	Adapt_AIF1
M97343-2-CACTAAGCACCCAATA-1	M97343	M	NPSAD-20201119-A2	2	MG	Adapt	Adapt_AIF1
M97343-2-CAGCACGAGGACAAGA-1	M97343	M	NPSAD-20201119-A2	2	MG	Homeo	Homeo_PICALM
M97343-2-CATTGCCTCGCAATTG-1	M97343	M	NPSAD-20201119-A2	2	MG	Adapt	Adapt_HIST
M97343-2-CCTCCTCGTATGATCC-1	M97343	M	NPSAD-20201119-A2	2	PVM	PVM	PVM_CD163
M97343-2-CCTCTCCCATCTTTCA-1	M97343	M	NPSAD-20201119-A2	2	MG	Homeo	Homeo_PICALM
M97343-2-CCTCTCCTCAGACCTA-1	M97343	M	NPSAD-20201119-A2	2	MG	Adapt	Adapt_HIST
M97343-2-CCTTCAGGTACGTGAG-1	M97343	M	NPSAD-20201119-A2	2	MG	ADAM	ADAM_GPNMB
M97343-2-CCTTTGGAGCATGGGT-1	M97343	M	NPSAD-20201119-A2	2	MG	Homeo	Homeo_PICALM
M97343-2-CGAAGTTAGCACCGTC-1	M97343	M	NPSAD-20201119-A2	2	MG	Adapt	Adapt_AIF1
M97343-2-CGAGTTACACATATGC-1	M97343	M	NPSAD-20201119-A2	2	MG	Homeo	Homeo_FRMD4A
M97343-2-CGAGTTAGTTCTTCAT-1	M97343	M	NPSAD-20201119-A2	2	MG	Homeo	Homeo_PICALM
M97343-2-CGATGGCAGGAAGTGA-1	M97343	M	NPSAD-20201119-A2	2	MG	Homeo	Homeo_PICALM
M97343-2-CGTTAGATCTCGTCAC-1	M97343	M	NPSAD-20201119-A2	2	MG	Homeo	Homeo_FRMD4A
M97343-2-CTCAACCAGTTCCTGA-1	M97343	M	NPSAD-20201119-A2	2	MG	Homeo	Homeo_PICALM
M97343-2-CTCAATTTCGACGACC-1	M97343	M	NPSAD-20201119-A2	2	MG	Homeo	Homeo_PICALM
M97343-2-CTCATGCAGTCTAGAA-1	M97343	M	NPSAD-20201119-A2	2	MG	ADAM	ADAM_GPNMB
M97343-2-CTGCTCAGTACGTAGG-1	M97343	M	NPSAD-20201119-A2	2	MG	Homeo	Homeo_PICALM
M97343-2-CTTCGGTCATCCTCAC-1	M97343	M	NPSAD-20201119-A2	2	MG	Homeo	Homeo_PICALM
M97343-2-GAAACCTGTCCAATCA-1	M97343	M	NPSAD-20201119-A2	2	MG	Adapt	Adapt_HIST
M97343-2-GATAGCTCAATCGCAT-1	M97343	M	NPSAD-20201119-A2	2	MG	Adapt	Adapt_HIST
M97343-2-GATGTTGTCTCGGTAA-1	M97343	M	NPSAD-20201119-A2	2	MG	ADAM	ADAM_GPNMB
M97343-2-GCAACCGGTGCCGGTT-1	M97343	M	NPSAD-20201119-A2	2	MG	Homeo	Homeo_PICALM
M97343-2-GCATGATAGTTGTCGT-1	M97343	M	NPSAD-20201119-A2	2	MG	Adapt	Adapt_AIF1
M97343-2-GCGGAAAGTATCTCGA-1	M97343	M	NPSAD-20201119-A2	2	MG	ADAM	ADAM_GPNMB
M97343-2-GCGGATCCATGACTTG-1	M97343	M	NPSAD-20201119-A2	2	MG	Homeo	Homeo_PICALM
M97343-2-GCTCAAACAGGCTATT-1	M97343	M	NPSAD-20201119-A2	2	MG	Homeo	Homeo_PICALM
M97343-2-GCTTGGGCAGTCGGAA-1	M97343	M	NPSAD-20201119-A2	2	MG	Adapt	Adapt_AIF1
M97343-2-GGAACCCAGGAGGGTG-1	M97343	M	NPSAD-20201119-A2	2	MG	Homeo	Homeo_PICALM
M97343-2-GGAATCTGTTCTAACG-1	M97343	M	NPSAD-20201119-A2	2	MG	Homeo	Homeo_PICALM
M97343-2-GGATCTATCCACCCTA-1	M97343	M	NPSAD-20201119-A2	2	MG	Homeo	Homeo_FRMD4A
M97343-2-GGGATCCCAACCCGCA-1	M97343	M	NPSAD-20201119-A2	2	MG	Homeo	Homeo_PICALM
M97343-2-GGTGAAGAGTAGAGTT-1	M97343	M	NPSAD-20201119-A2	2	MG	Homeo	Homeo_PICALM
M97343-2-GGTGATTTCTTTCTAG-1	M97343	M	NPSAD-20201119-A2	2	PVM	PVM	PVM_CD163
M97343-2-GTAAGTCTCTCGCAGG-1	M97343	M	NPSAD-20201119-A2	2	MG	Adapt	Adapt_AIF1
M97343-2-GTAGATCTCCTCTTTC-1	M97343	M	NPSAD-20201119-A2	2	PVM	PVM	PVM_CD163
M97343-2-GTCAAACTCCTGTACC-1	M97343	M	NPSAD-20201119-A2	2	MG	Homeo	Homeo_PICALM
M97343-2-GTCCACTCACGAGGTA-1	M97343	M	NPSAD-20201119-A2	2	MG	Homeo	Homeo_PICALM
M97343-2-GTCGCGAAGGGCAAGG-1	M97343	M	NPSAD-20201119-A2	2	MG	Homeo	Homeo_PICALM
M97343-2-GTCTTTATCTCTTAAC-1	M97343	M	NPSAD-20201119-A2	2	MG	Homeo	Homeo_PICALM
M97343-2-GTGCGTGTCGCTAAAC-1	M97343	M	NPSAD-20201119-A2	2	MG	Adapt	Adapt_AIF1
M97343-2-GTGGAAGAGGAAACGA-1	M97343	M	NPSAD-20201119-A2	2	MG	Homeo	Homeo_PICALM
M97343-2-GTGGCGTTCAGCCCAG-1	M97343	M	NPSAD-20201119-A2	2	MG	ADAM	ADAM_GPNMB
M97343-2-GTGGTTAGTTGGGATG-1	M97343	M	NPSAD-20201119-A2	2	MG	Adapt	Adapt_HIST
M97343-2-TACATTCTCCGACGGT-1	M97343	M	NPSAD-20201119-A2	2	MG	Homeo	Homeo_FRMD4A
M97343-2-TACCGGGCAATTGCAC-1	M97343	M	NPSAD-20201119-A2	2	MG	Adapt	Adapt_HIST
M97343-2-TACTTGTTCGACCTAA-1	M97343	M	NPSAD-20201119-A2	2	MG	Homeo	Homeo_PICALM
M97343-2-TATCCTAGTAGGTGCA-1	M97343	M	NPSAD-20201119-A2	2	MG	Adapt	Adapt_AIF1
M97343-2-TCAGCAAGTGCATTTG-1	M97343	M	NPSAD-20201119-A2	2	MG	Homeo	Homeo_PICALM
M97343-2-TCAGGTAGTCCTACAA-1	M97343	M	NPSAD-20201119-A2	2	MG	Homeo	Homeo_FRMD4A
M97343-2-TCAGTCCAGGGATGTC-1	M97343	M	NPSAD-20201119-A2	2	MG	Homeo	Homeo_PICALM
M97343-2-TCATGGATCGTAGCTA-1	M97343	M	NPSAD-20201119-A2	2	MG	Homeo	Homeo_PICALM
M97343-2-TCCGGGACAGCCCAGT-1	M97343	M	NPSAD-20201119-A2	2	MG	Homeo	Homeo_PICALM
M97343-2-TCGTAGAAGGCACTCC-1	M97343	M	NPSAD-20201119-A2	2	MG	Adapt	Adapt_AIF1
M97343-2-TCTATCACATAACGGG-1	M97343	M	NPSAD-20201119-A2	2	MG	Homeo	Homeo_PICALM
M97343-2-TCTGGCTCAGCATGCC-1	M97343	M	NPSAD-20201119-A2	2	MG	Homeo	Homeo_PICALM
M97343-2-TCTTGCGTCTGGAGAG-1	M97343	M	NPSAD-20201119-A2	2	MG	Homeo	Homeo_FRMD4A
M97343-2-TGCAGATGTGTCGATT-1	M97343	M	NPSAD-20201119-A2	2	MG	Homeo	Homeo_PICALM
M97343-2-TGCGGCATCTACTGCC-1	M97343	M	NPSAD-20201119-A2	2	MG	ADAM	ADAM_GPNMB
M97343-2-TGCTGAAGTAGCTGCC-1	M97343	M	NPSAD-20201119-A2	2	MG	Homeo	Homeo_PICALM
M97343-2-TGGTACAGTCCGGCAT-1	M97343	M	NPSAD-20201119-A2	2	MG	ADAM	ADAM_GPNMB
M97343-2-TGTTTGTAGCGTATGG-1	M97343	M	NPSAD-20201119-A2	2	MG	ADAM	ADAM_GPNMB
M97343-2-TTCACGCCAAGGTCAG-1	M97343	M	NPSAD-20201119-A2	2	MG	Adapt	Adapt_HIST
M97343-2-TTCCAATCAGTGCGCT-1	M97343	M	NPSAD-20201119-A2	2	MG	Adapt	Adapt_HIST
M97343-2-TTGAGTGCAAGCGATG-1	M97343	M	NPSAD-20201119-A2	2	MG	Homeo	Homeo_PICALM
M97343-2-TTGAGTGGTTGTACGT-1	M97343	M	NPSAD-20201119-A2	2	MG	Adapt	Adapt_IFI44L
M97343-2-TTGATGGCAGAGATGC-1	M97343	M	NPSAD-20201119-A2	2	MG	ADAM	ADAM_GPNMB
M97343-2-TTGCATTCAGAGAAAG-1	M97343	M	NPSAD-20201119-A2	2	MG	Homeo	Homeo_PICALM
M97343-2-TTGCTGCTCACCTGTC-1	M97343	M	NPSAD-20201119-A2	2	MG	Homeo	Homeo_PICALM
M97343-2-TTGTTCACATCCTCAC-1	M97343	M	NPSAD-20201119-A2	2	MG	Homeo	Homeo_PICALM
M97343-2-TTTCACATCGGCATTA-1	M97343	M	NPSAD-20201119-A2	2	PVM	PVM	PVM_CD163
M97362-1-AAATGGACATAGAGGC-0	M97362	M	NPSAD-144-S1	1	MG	Homeo	Homeo_PICALM
M97362-1-ACCAACATCACTACGA-0	M97362	M	NPSAD-144-S1	1	MG	Homeo	Homeo_PICALM
M97362-1-ACCATTTGTTAGGAGC-0	M97362	M	NPSAD-144-S1	1	MG	Homeo	Homeo_PICALM
M97362-1-ATGGTTGAGTTACTCG-0	M97362	M	NPSAD-144-S1	1	MG	Homeo	Homeo_PICALM
M97362-1-CCTCTCCTCGTACCTC-0	M97362	M	NPSAD-144-S1	1	MG	Homeo	Homeo_PICALM
M97362-1-GATCGTAAGGATTCCT-0	M97362	M	NPSAD-144-S1	1	MG	Homeo	Homeo_PICALM
M97362-1-GGCAGTCCAAGCGAGT-0	M97362	M	NPSAD-144-S1	1	PVM	PVM	PVM_CD163
M97362-1-TCTATCACATGCAGCC-0	M97362	M	NPSAD-144-S1	1	MG	Homeo	Homeo_PICALM
M97362-1-TCTCCGACATGTGCCG-0	M97362	M	NPSAD-144-S1	1	MG	Homeo	Homeo_PICALM
M97362-1-TGATTTCCACAAATAG-0	M97362	M	NPSAD-144-S1	1	MG	Homeo	Homeo_PICALM
M97362-2-AAAGAACAGCGATTCT-1	M97362	M	NPSAD-144-S2	2	PVM	PVM	PVM_CD163
M97362-2-AAAGAACTCAGGTAAA-1	M97362	M	NPSAD-144-S2	2	MG	Homeo	Homeo_PICALM
M97362-2-AAAGGTAGTCGTCGGT-1	M97362	M	NPSAD-144-S2	2	MG	Homeo	Homeo_PICALM
M97362-2-AACGTCAGTAGTCCTA-1	M97362	M	NPSAD-144-S2	2	MG	Homeo	Homeo_PICALM
M97362-2-AAGGTAAAGCTTCATG-1	M97362	M	NPSAD-144-S2	2	MG	Homeo	Homeo_PICALM
M97362-2-AAGTCGTGTACAGTTC-1	M97362	M	NPSAD-144-S2	2	MG	Homeo	Homeo_PICALM
M97362-2-AAGTTCGGTGCCAAGA-1	M97362	M	NPSAD-144-S2	2	MG	Homeo	Homeo_PICALM
M97362-2-AATCACGCAAGCACAG-1	M97362	M	NPSAD-144-S2	2	MG	Adapt	Adapt_HIF1A
M97362-2-AATGGAAGTTGTCATG-1	M97362	M	NPSAD-144-S2	2	PVM	PVM	PVM_CD163
M97362-2-ACACTGAAGAAGATCT-1	M97362	M	NPSAD-144-S2	2	MG	Homeo	Homeo_FRMD4A
M97362-2-ACAGAAAAGAGAGGTA-1	M97362	M	NPSAD-144-S2	2	MG	Homeo	Homeo_PICALM
M97362-2-ACCGTTCTCCTAGCCT-1	M97362	M	NPSAD-144-S2	2	MG	Homeo	Homeo_PICALM
M97362-2-ACGGTCGAGCAGGCAT-1	M97362	M	NPSAD-144-S2	2	MG	Adapt	Adapt_AIF1
M97362-2-ACGTACACAAATGGTA-1	M97362	M	NPSAD-144-S2	2	MG	Homeo	Homeo_PICALM
M97362-2-ACGTACAGTTGCCAAT-1	M97362	M	NPSAD-144-S2	2	MG	Prolif	Prolif_MKI67
M97362-2-ACTATCTCAGATTAAG-1	M97362	M	NPSAD-144-S2	2	MG	Homeo	Homeo_FRMD4A
M97362-2-ACTATTCTCAAGCCGC-1	M97362	M	NPSAD-144-S2	2	PVM	PVM	PVM_CD163
M97362-2-ACTGTGATCTCAAAGC-1	M97362	M	NPSAD-144-S2	2	MG	Homeo	Homeo_PICALM
M97362-2-AGAAGCGGTTAGAGAT-1	M97362	M	NPSAD-144-S2	2	MG	Adapt	Adapt_AIF1
M97362-2-AGAAGCGGTTCGTGCG-1	M97362	M	NPSAD-144-S2	2	MG	Homeo	Homeo_FRMD4A
M97362-2-AGACAGGCATGTCGTA-1	M97362	M	NPSAD-144-S2	2	MG	Homeo	Homeo_FRMD4A
M97362-2-AGAGCCCAGGGCATGT-1	M97362	M	NPSAD-144-S2	2	MG	Adapt	Adapt_HIST
M97362-2-AGATAGAGTTTACGTG-1	M97362	M	NPSAD-144-S2	2	MG	ADAM	ADAM_GPNMB
M97362-2-AGATCCAAGGCCTTGC-1	M97362	M	NPSAD-144-S2	2	MG	Homeo	Homeo_PICALM
M97362-2-AGATGCTCACTGCGAC-1	M97362	M	NPSAD-144-S2	2	MG	Adapt	Adapt_HIST
M97362-2-AGCTCAAAGCACTAGG-1	M97362	M	NPSAD-144-S2	2	MG	Adapt	Adapt_HIF1A
M97362-2-AGGCATTAGCGCCATC-1	M97362	M	NPSAD-144-S2	2	MG	Homeo	Homeo_PICALM
M97362-2-AGTACTGAGCATGCGA-1	M97362	M	NPSAD-144-S2	2	PVM	PVM	PVM_CD163
M97362-2-AGTCATGTCAAGTCTG-1	M97362	M	NPSAD-144-S2	2	MG	Homeo	Homeo_PICALM
M97362-2-AGTCTCCCACGCAAAG-1	M97362	M	NPSAD-144-S2	2	MG	Adapt	Adapt_AIF1
M97362-2-AGTCTCCGTGGCGTAA-1	M97362	M	NPSAD-144-S2	2	MG	Homeo	Homeo_PICALM
M97362-2-AGTTCGAGTTGATGTC-1	M97362	M	NPSAD-144-S2	2	MG	Homeo	Homeo_FRMD4A
M97362-2-ATACTTCCAGCTCATA-1	M97362	M	NPSAD-144-S2	2	MG	Homeo	Homeo_PICALM
M97362-2-ATAGAGATCTACCTTA-1	M97362	M	NPSAD-144-S2	2	MG	Homeo	Homeo_PICALM
M97362-2-ATCACTTTCAGTCAGT-1	M97362	M	NPSAD-144-S2	2	MG	Homeo	Homeo_PICALM
M97362-2-ATCCACCGTAAGATTG-1	M97362	M	NPSAD-144-S2	2	MG	Homeo	Homeo_PICALM
M97362-2-ATCCTATCAAAGGCTG-1	M97362	M	NPSAD-144-S2	2	MG	Homeo	Homeo_FRMD4A
M97362-2-ATCGCCTGTTAGGACG-1	M97362	M	NPSAD-144-S2	2	MG	Homeo	Homeo_FRMD4A
M97362-2-ATGCATGAGCGACCCT-1	M97362	M	NPSAD-144-S2	2	MG	Adapt	Adapt_AIF1
M97362-2-ATGGAGGTCGAATCCA-1	M97362	M	NPSAD-144-S2	2	MG	Prolif	Prolif_MKI67
M97362-2-ATGGAGGTCGAGCTGC-1	M97362	M	NPSAD-144-S2	2	MG	Homeo	Homeo_PICALM
M97362-2-ATGGTTGAGTGGAATT-1	M97362	M	NPSAD-144-S2	2	MG	Homeo	Homeo_PICALM
M97362-2-ATGTCCCGTGGTAATA-1	M97362	M	NPSAD-144-S2	2	MG	Homeo	Homeo_PICALM
M97362-2-ATTACCTAGCGCAATG-1	M97362	M	NPSAD-144-S2	2	MG	Adapt	Adapt_HSPA1A
M97362-2-ATTACCTCAGACTCTA-1	M97362	M	NPSAD-144-S2	2	PVM	PVM	PVM_CD163
M97362-2-ATTCAGGTCGTCGATA-1	M97362	M	NPSAD-144-S2	2	MG	Homeo	Homeo_FRMD4A
M97362-2-ATTCATCGTTAGGGAC-1	M97362	M	NPSAD-144-S2	2	MG	Adapt	Adapt_HIST
M97362-2-ATTCCCGAGTGCCTCG-1	M97362	M	NPSAD-144-S2	2	MG	Adapt	Adapt_AIF1
M97362-2-ATTCTTGCAGTATTCG-1	M97362	M	NPSAD-144-S2	2	MG	Adapt	Adapt_HIST
M97362-2-ATTGGGTCAGTCGCTG-1	M97362	M	NPSAD-144-S2	2	MG	Homeo	Homeo_PICALM
M97362-2-ATTTCTGCAAGGGTCA-1	M97362	M	NPSAD-144-S2	2	MG	Homeo	Homeo_PICALM
M97362-2-CAACGATGTTAGAGAT-1	M97362	M	NPSAD-144-S2	2	MG	ADAM	ADAM_GPNMB
M97362-2-CACAACATCATGCGGC-1	M97362	M	NPSAD-144-S2	2	MG	Homeo	Homeo_PICALM
M97362-2-CAGCAATAGGTCCGAA-1	M97362	M	NPSAD-144-S2	2	MG	Homeo	Homeo_FRMD4A
M97362-2-CAGCCAGTCCCATGGG-1	M97362	M	NPSAD-144-S2	2	MG	Homeo	Homeo_FRMD4A
M97362-2-CAGGTATAGGGAGTGG-1	M97362	M	NPSAD-144-S2	2	MG	Homeo	Homeo_PICALM
M97362-2-CAGTTAGGTTGGGATG-1	M97362	M	NPSAD-144-S2	2	PVM	PVM	PVM_CD163
M97362-2-CATCAAGAGGCAATGC-1	M97362	M	NPSAD-144-S2	2	MG	Homeo	Homeo_PICALM
M97362-2-CATCGGGGTGCCTGAC-1	M97362	M	NPSAD-144-S2	2	MG	Homeo	Homeo_PICALM
M97362-2-CATGAGTAGCGCACAA-1	M97362	M	NPSAD-144-S2	2	MG	Homeo	Homeo_PICALM
M97362-2-CATGAGTAGTGCTAGG-1	M97362	M	NPSAD-144-S2	2	MG	Adapt	Adapt_HIST
M97362-2-CATGCAAGTCTGTCAA-1	M97362	M	NPSAD-144-S2	2	MG	Homeo	Homeo_PICALM
M97362-2-CATGCAATCACCTCAC-1	M97362	M	NPSAD-144-S2	2	MG	Adapt	Adapt_TMEM163
M97362-2-CATGCGGCAATTGCCA-1	M97362	M	NPSAD-144-S2	2	MG	Homeo	Homeo_PICALM
M97362-2-CATTCTAAGCGAGAAA-1	M97362	M	NPSAD-144-S2	2	MG	Homeo	Homeo_FRMD4A
M97362-2-CATTGCCGTCCTCATC-1	M97362	M	NPSAD-144-S2	2	MG	Adapt	Adapt_AIF1
M97362-2-CATTTCATCTGCGGGT-1	M97362	M	NPSAD-144-S2	2	MG	Homeo	Homeo_PICALM
M97362-2-CCACAAAAGTGGCCTC-1	M97362	M	NPSAD-144-S2	2	MG	Homeo	Homeo_FRMD4A
M97362-2-CCACCATCAGTGTATC-1	M97362	M	NPSAD-144-S2	2	MG	Homeo	Homeo_PICALM
M97362-2-CCACGTTCAATGAAAC-1	M97362	M	NPSAD-144-S2	2	MG	Adapt	Adapt_HIST
M97362-2-CCACTTGTCTGTGCTC-1	M97362	M	NPSAD-144-S2	2	MG	Adapt	Adapt_TMEM163
M97362-2-CCTCAACCAACGGCTC-1	M97362	M	NPSAD-144-S2	2	PVM	PVM	PVM_CD163
M97362-2-CCTCACAGTCACGTGC-1	M97362	M	NPSAD-144-S2	2	MG	Adapt	Adapt_HIST
M97362-2-CCTCAGTCAAAGAGTT-1	M97362	M	NPSAD-144-S2	2	MG	Adapt	Adapt_HIF1A
M97362-2-CCTCAGTGTGCCCGTA-1	M97362	M	NPSAD-144-S2	2	MG	Adapt	Adapt_HIST
M97362-2-CCTCTAGTCGGTCATA-1	M97362	M	NPSAD-144-S2	2	MG	Homeo	Homeo_PICALM
M97362-2-CCTTCAGAGTCGAATA-1	M97362	M	NPSAD-144-S2	2	MG	Homeo	Homeo_FRMD4A
M97362-2-CGAGTGCTCTTTCCAA-1	M97362	M	NPSAD-144-S2	2	PVM	PVM	PVM_CD163
M97362-2-CGCAGGTAGTGCTAGG-1	M97362	M	NPSAD-144-S2	2	MG	Homeo	Homeo_PICALM
M97362-2-CGCAGGTCATAGTCAC-1	M97362	M	NPSAD-144-S2	2	MG	Homeo	Homeo_PICALM
M97362-2-CGCCAGATCCTGGTCT-1	M97362	M	NPSAD-144-S2	2	MG	Homeo	Homeo_FRMD4A
M97362-2-CGGACACAGACTCTAC-1	M97362	M	NPSAD-144-S2	2	MG	Homeo	Homeo_PICALM
M97362-2-CGGACACTCTACTCAT-1	M97362	M	NPSAD-144-S2	2	MG	Homeo	Homeo_FRMD4A
M97362-2-CGGGACTCACCTCTAC-1	M97362	M	NPSAD-144-S2	2	MG	Homeo	Homeo_FRMD4A
M97362-2-CGGGCATTCGTGTGAT-1	M97362	M	NPSAD-144-S2	2	PVM	PVM	PVM_CD163
M97362-2-CGGGTCAGTCATCACA-1	M97362	M	NPSAD-144-S2	2	MG	Adapt	Adapt_HIST
M97362-2-CGGGTCATCCTACACC-1	M97362	M	NPSAD-144-S2	2	MG	Homeo	Homeo_PICALM
M97362-2-CGGGTGTTCACGGTCG-1	M97362	M	NPSAD-144-S2	2	PVM	PVM	PVM_CD163
M97362-2-CGTGATATCTGAGTCA-1	M97362	M	NPSAD-144-S2	2	MG	Adapt	Adapt_HIST
M97362-2-CTACGGGTCCTCACTG-1	M97362	M	NPSAD-144-S2	2	MG	Adapt	Adapt_HIF1A
M97362-2-CTAGACATCATTATCC-1	M97362	M	NPSAD-144-S2	2	PVM	PVM	PVM_CD163
M97362-2-CTAGGTAGTGCCGAAA-1	M97362	M	NPSAD-144-S2	2	MG	Homeo	Homeo_FRMD4A
M97362-2-CTCAAGATCACCCTCA-1	M97362	M	NPSAD-144-S2	2	MG	Homeo	Homeo_PICALM
M97362-2-CTCAGGGCATCATTTC-1	M97362	M	NPSAD-144-S2	2	MG	Adapt	Adapt_AIF1
M97362-2-CTCCAACGTTCTCCAC-1	M97362	M	NPSAD-144-S2	2	MG	Adapt	Adapt_HIST
M97362-2-CTCCATGGTACAGAGC-1	M97362	M	NPSAD-144-S2	2	MG	Homeo	Homeo_PICALM
M97362-2-CTCCATGTCAATCTCT-1	M97362	M	NPSAD-144-S2	2	MG	Homeo	Homeo_FRMD4A
M97362-2-CTCCTTTGTCGTCAGC-1	M97362	M	NPSAD-144-S2	2	PVM	PVM	PVM_CD163
M97362-2-CTCTCAGCAGACAAAT-1	M97362	M	NPSAD-144-S2	2	MG	Homeo	Homeo_FRMD4A
M97362-2-CTCTGGTGTCCGGTGT-1	M97362	M	NPSAD-144-S2	2	MG	Adapt	Adapt_HIST
M97362-2-CTGCATCCAGGTGGAT-1	M97362	M	NPSAD-144-S2	2	PVM	PVM	PVM_CD163
M97362-2-CTGCATCTCGATACAC-1	M97362	M	NPSAD-144-S2	2	MG	Homeo	Homeo_PICALM
M97362-2-CTGGTCTGTGCAAGAC-1	M97362	M	NPSAD-144-S2	2	PVM	PVM	PVM_CD163
M97362-2-CTGTACCAGGTGGGTT-1	M97362	M	NPSAD-144-S2	2	MG	Adapt	Adapt_HIST
M97362-2-CTGTATTAGTTGGAGC-1	M97362	M	NPSAD-144-S2	2	MG	Adapt	Adapt_AIF1
M97362-2-CTGTATTGTGTACATC-1	M97362	M	NPSAD-144-S2	2	MG	Homeo	Homeo_PICALM
M97362-2-CTTCTCTTCGGAACTT-1	M97362	M	NPSAD-144-S2	2	MG	Homeo	Homeo_PICALM
M97362-2-CTTGAGACACGGTGAA-1	M97362	M	NPSAD-144-S2	2	MG	Homeo	Homeo_PICALM
M97362-2-CTTGATTTCGGTTAGT-1	M97362	M	NPSAD-144-S2	2	MG	Adapt	Adapt_HIST
M97362-2-GAAACCTGTAGCTGCC-1	M97362	M	NPSAD-144-S2	2	PVM	PVM	PVM_CD163
M97362-2-GAAGAATAGTGTGTTC-1	M97362	M	NPSAD-144-S2	2	MG	Homeo	Homeo_PICALM
M97362-2-GAAGGGTAGCGTGAAC-1	M97362	M	NPSAD-144-S2	2	MG	Homeo	Homeo_PICALM
M97362-2-GACCCAGCAATCAAGA-1	M97362	M	NPSAD-144-S2	2	MG	Homeo	Homeo_PICALM
M97362-2-GACCTTCTCAGCACCG-1	M97362	M	NPSAD-144-S2	2	MG	Homeo	Homeo_PICALM
M97362-2-GACTCAACATACCACA-1	M97362	M	NPSAD-144-S2	2	MG	Homeo	Homeo_PICALM
M97362-2-GACTCAATCCCGAAAT-1	M97362	M	NPSAD-144-S2	2	MG	Homeo	Homeo_PICALM
M97362-2-GACTGATTCGTAGCTA-1	M97362	M	NPSAD-144-S2	2	MG	Homeo	Homeo_PICALM
M97362-2-GACTTCCGTATCGCAT-1	M97362	M	NPSAD-144-S2	2	MG	Homeo	Homeo_PICALM
M97362-2-GAGGCCTAGAAGAACG-1	M97362	M	NPSAD-144-S2	2	MG	Prolif	Prolif_MKI67
M97362-2-GAGGCCTCACAATTCG-1	M97362	M	NPSAD-144-S2	2	MG	Homeo	Homeo_PICALM
M97362-2-GAGTGTTAGTGTCATC-1	M97362	M	NPSAD-144-S2	2	MG	Adapt	Adapt_AIF1
M97362-2-GAGTTACCAACGACTT-1	M97362	M	NPSAD-144-S2	2	MG	Homeo	Homeo_PICALM
M97362-2-GATAGAAGTATAGGGC-1	M97362	M	NPSAD-144-S2	2	MG	Homeo	Homeo_PICALM
M97362-2-GATCATGAGCTGACTT-1	M97362	M	NPSAD-144-S2	2	MG	Homeo	Homeo_PICALM
M97362-2-GATCATGGTACAACGG-1	M97362	M	NPSAD-144-S2	2	MG	Homeo	Homeo_PICALM
M97362-2-GATTGGTGTCGTGATT-1	M97362	M	NPSAD-144-S2	2	MG	Homeo	Homeo_PICALM
M97362-2-GCAACCGCACGGTGCT-1	M97362	M	NPSAD-144-S2	2	MG	Homeo	Homeo_PICALM
M97362-2-GCAGGCTGTGCCTTTC-1	M97362	M	NPSAD-144-S2	2	MG	Adapt	Adapt_AIF1
M97362-2-GCATGATTCTTGGTCC-1	M97362	M	NPSAD-144-S2	2	MG	Homeo	Homeo_PICALM
M97362-2-GCCAACGTCTCAAAGC-1	M97362	M	NPSAD-144-S2	2	MG	Prolif	Prolif_MKI67
M97362-2-GCCATTCGTAGCGTAG-1	M97362	M	NPSAD-144-S2	2	MG	Adapt	Adapt_HIST
M97362-2-GCCCAGAAGCTGTTAC-1	M97362	M	NPSAD-144-S2	2	MG	ADAM	ADAM_GPNMB
M97362-2-GCGAGAACACAGTCGC-1	M97362	M	NPSAD-144-S2	2	MG	Homeo	Homeo_PICALM
M97362-2-GCTGCAGGTAGCTTAC-1	M97362	M	NPSAD-144-S2	2	MG	Homeo	Homeo_FRMD4A
M97362-2-GCTGGGTCATCCTCAC-1	M97362	M	NPSAD-144-S2	2	MG	Adapt	Adapt_AIF1
M97362-2-GCTTCACGTGTCATTG-1	M97362	M	NPSAD-144-S2	2	MG	Adapt	Adapt_HIST
M97362-2-GGAACCCCAACGCCCA-1	M97362	M	NPSAD-144-S2	2	MG	Adapt	Adapt_HIST
M97362-2-GGAGGTATCGGCTTGG-1	M97362	M	NPSAD-144-S2	2	MG	Adapt	Adapt_AIF1
M97362-2-GGGACAAGTATCGCTA-1	M97362	M	NPSAD-144-S2	2	MG	Homeo	Homeo_FRMD4A
M97362-2-GGGATGATCTGTGCGG-1	M97362	M	NPSAD-144-S2	2	MG	Homeo	Homeo_FRMD4A
M97362-2-GGGTAGAGTTGGCTAT-1	M97362	M	NPSAD-144-S2	2	MG	Adapt	Adapt_HIST
M97362-2-GGGTATTTCCGTGGGT-1	M97362	M	NPSAD-144-S2	2	PVM	PVM	PVM_CD163
M97362-2-GGGTCACTCGTCTAAG-1	M97362	M	NPSAD-144-S2	2	PVM	PVM	PVM_CD163
M97362-2-GGTCACGGTAGCTAAA-1	M97362	M	NPSAD-144-S2	2	MG	Homeo	Homeo_PICALM
M97362-2-GTAATGCTCGTCGACG-1	M97362	M	NPSAD-144-S2	2	MG	Homeo	Homeo_PICALM
M97362-2-GTACAACGTTCGATTG-1	M97362	M	NPSAD-144-S2	2	MG	Homeo	Homeo_PICALM
M97362-2-GTAGATCGTATTCTCT-1	M97362	M	NPSAD-144-S2	2	MG	Adapt	Adapt_HIF1A
M97362-2-GTCACGGGTCTACTGA-1	M97362	M	NPSAD-144-S2	2	MG	Homeo	Homeo_PICALM
M97362-2-GTCACTCGTTCATCTT-1	M97362	M	NPSAD-144-S2	2	MG	Homeo	Homeo_PICALM
M97362-2-GTCCCATAGTGCTAGG-1	M97362	M	NPSAD-144-S2	2	MG	Homeo	Homeo_PICALM
M97362-2-GTCCTCAAGGTGGGTT-1	M97362	M	NPSAD-144-S2	2	MG	Adapt	Adapt_AIF1
M97362-2-GTCGAATTCCACGGAC-1	M97362	M	NPSAD-144-S2	2	MG	Homeo	Homeo_FRMD4A
M97362-2-GTGCTGGAGCGGTAAC-1	M97362	M	NPSAD-144-S2	2	MG	ADAM	ADAM_GPNMB
M97362-2-GTGCTTCCAACACAAA-1	M97362	M	NPSAD-144-S2	2	MG	Adapt	Adapt_HIST
M97362-2-GTGTAACTCAAACGTC-1	M97362	M	NPSAD-144-S2	2	MG	Homeo	Homeo_PICALM
M97362-2-GTTATGGCACAAATAG-1	M97362	M	NPSAD-144-S2	2	MG	Homeo	Homeo_PICALM
M97362-2-GTTCCGTAGGTAGACC-1	M97362	M	NPSAD-144-S2	2	PVM	PVM	PVM_CD163
M97362-2-GTTGTAGCAGACCGCT-1	M97362	M	NPSAD-144-S2	2	MG	Adapt	Adapt_HIST
M97362-2-GTTTACTCAGAGTAAT-1	M97362	M	NPSAD-144-S2	2	MG	Homeo	Homeo_PICALM
M97362-2-GTTTACTCATATCTGG-1	M97362	M	NPSAD-144-S2	2	MG	Homeo	Homeo_PICALM
M97362-2-TAACGACCAGTAACGG-1	M97362	M	NPSAD-144-S2	2	MG	Homeo	Homeo_FRMD4A
M97362-2-TAATTCCTCAGAGTTC-1	M97362	M	NPSAD-144-S2	2	MG	Homeo	Homeo_PICALM
M97362-2-TACTTGTAGATTGCGG-1	M97362	M	NPSAD-144-S2	2	MG	Adapt	Adapt_HIST
M97362-2-TATCGCCTCAGACCCG-1	M97362	M	NPSAD-144-S2	2	MG	Homeo	Homeo_PICALM
M97362-2-TATCGCCTCGCTTACC-1	M97362	M	NPSAD-144-S2	2	MG	Homeo	Homeo_PICALM
M97362-2-TATCTGTCAATCTAGC-1	M97362	M	NPSAD-144-S2	2	MG	ADAM	ADAM_GPNMB
M97362-2-TCACTATGTACCGTGC-1	M97362	M	NPSAD-144-S2	2	MG	Homeo	Homeo_PICALM
M97362-2-TCATCATGTATGATCC-1	M97362	M	NPSAD-144-S2	2	MG	Adapt	Adapt_HIST
M97362-2-TCATGAGGTGGCAACA-1	M97362	M	NPSAD-144-S2	2	MG	Homeo	Homeo_PICALM
M97362-2-TCATGTTCATCACGGC-1	M97362	M	NPSAD-144-S2	2	PVM	PVM	PVM_CD163
M97362-2-TCATTGTTCTCAACGA-1	M97362	M	NPSAD-144-S2	2	MG	Adapt	Adapt_AIF1
M97362-2-TCCATCGCAATAGTCC-1	M97362	M	NPSAD-144-S2	2	MG	Homeo	Homeo_PICALM
M97362-2-TCCGATCAGCTGTTAC-1	M97362	M	NPSAD-144-S2	2	MG	Adapt	Adapt_IFI44L
M97362-2-TCCTCTTTCGGAGTAG-1	M97362	M	NPSAD-144-S2	2	MG	Homeo	Homeo_PICALM
M97362-2-TCGATTTTCATGGTAC-1	M97362	M	NPSAD-144-S2	2	MG	Adapt	Adapt_HIF1A
M97362-2-TCGTAGAAGGATTCAA-1	M97362	M	NPSAD-144-S2	2	MG	Adapt	Adapt_HIF1A
M97362-2-TCGTAGAAGTACAGCG-1	M97362	M	NPSAD-144-S2	2	PVM	PVM	PVM_CD163
M97362-2-TCGTAGACAGTTTCAG-1	M97362	M	NPSAD-144-S2	2	MG	Homeo	Homeo_PICALM
M97362-2-TCGTGGGAGATTCGAA-1	M97362	M	NPSAD-144-S2	2	MG	Homeo	Homeo_PICALM
M97362-2-TCTAACTTCTTAAGGC-1	M97362	M	NPSAD-144-S2	2	MG	Homeo	Homeo_PICALM
M97362-2-TCTACCGCAGGTCCCA-1	M97362	M	NPSAD-144-S2	2	MG	Adapt	Adapt_AIF1
M97362-2-TCTCACGGTTGTCATG-1	M97362	M	NPSAD-144-S2	2	MG	Homeo	Homeo_PICALM
M97362-2-TCTTGCGAGTCGCCCA-1	M97362	M	NPSAD-144-S2	2	MG	Adapt	Adapt_AIF1
M97362-2-TGACGCGGTTAGAAGT-1	M97362	M	NPSAD-144-S2	2	MG	Homeo	Homeo_PICALM
M97362-2-TGAGGAGGTAGCGTTT-1	M97362	M	NPSAD-144-S2	2	MG	Homeo	Homeo_PICALM
M97362-2-TGATCAGGTTAGGACG-1	M97362	M	NPSAD-144-S2	2	MG	Adapt	Adapt_TMEM163
M97362-2-TGCAGATCAACTTCTT-1	M97362	M	NPSAD-144-S2	2	MG	Homeo	Homeo_PICALM
M97362-2-TGCGATACATGTTCGA-1	M97362	M	NPSAD-144-S2	2	MG	Homeo	Homeo_PICALM
M97362-2-TGCTCCAAGCCTCTGG-1	M97362	M	NPSAD-144-S2	2	MG	Homeo	Homeo_PICALM
M97362-2-TGCTTCGAGGGCAGTT-1	M97362	M	NPSAD-144-S2	2	MG	Homeo	Homeo_PICALM
M97362-2-TGGATCACAGCATTGT-1	M97362	M	NPSAD-144-S2	2	MG	Homeo	Homeo_PICALM
M97362-2-TGGGCGTGTACGGCAA-1	M97362	M	NPSAD-144-S2	2	PVM	PVM	PVM_CD163
M97362-2-TGTCCCAGTGGACAGT-1	M97362	M	NPSAD-144-S2	2	PVM	PVM	PVM_CD163
M97362-2-TGTGTGAAGCCTCTTC-1	M97362	M	NPSAD-144-S2	2	MG	Homeo	Homeo_PICALM
M97362-2-TGTTCTACAAATCGGG-1	M97362	M	NPSAD-144-S2	2	MG	Adapt	Adapt_HIST
M97362-2-TTAATCCTCGATGCTA-1	M97362	M	NPSAD-144-S2	2	MG	Adapt	Adapt_HIST
M97362-2-TTAGGGTGTTTCGGCG-1	M97362	M	NPSAD-144-S2	2	PVM	PVM	PVM_CD163
M97362-2-TTCATGTAGCGATGCA-1	M97362	M	NPSAD-144-S2	2	MG	Homeo	Homeo_PICALM
M97362-2-TTCCACGGTCCCGCAA-1	M97362	M	NPSAD-144-S2	2	MG	Homeo	Homeo_PICALM
M97362-2-TTCCGTGCAGCGGATA-1	M97362	M	NPSAD-144-S2	2	MG	Adapt	Adapt_AIF1
M97362-2-TTCCTAAAGGGACCAT-1	M97362	M	NPSAD-144-S2	2	MG	Adapt	Adapt_TMEM163
M97362-2-TTCCTAATCACCATCC-1	M97362	M	NPSAD-144-S2	2	MG	Homeo	Homeo_PICALM
M97362-2-TTCTCTCTCCTAGCTC-1	M97362	M	NPSAD-144-S2	2	MG	Homeo	Homeo_PICALM
M97362-2-TTCTTCCTCGGTCTAA-1	M97362	M	NPSAD-144-S2	2	MG	Homeo	Homeo_PICALM
M97362-2-TTCTTGAAGGTTCCGC-1	M97362	M	NPSAD-144-S2	2	MG	Adapt	Adapt_HIST
M97362-2-TTGAACGGTCGAATTC-1	M97362	M	NPSAD-144-S2	2	MG	Homeo	Homeo_PICALM
M97362-2-TTTGACTCAGAGGGTT-1	M97362	M	NPSAD-144-S2	2	MG	Homeo	Homeo_PICALM
M97579-1-AAAGGATTCTCGACGG-0	M97579	M	NPSAD-20210203-C1	1	MG	Homeo	Homeo_PICALM
M97579-1-AAAGGTAGTCTGCATA-0	M97579	M	NPSAD-20210203-C1	1	MG	Homeo	Homeo_FRMD4A
M97579-1-AAAGGTATCGGCAGTC-0	M97579	M	NPSAD-20210203-C1	1	MG	Homeo	Homeo_FRMD4A
M97579-1-AACCACAGTCCTTGTC-0	M97579	M	NPSAD-20210203-C1	1	MG	Adapt	Adapt_HIST
M97579-1-AACTTCTGTGTATTCG-0	M97579	M	NPSAD-20210203-C1	1	MG	Adapt	Adapt_AIF1
M97579-1-AAGCGTTAGCGCAATG-0	M97579	M	NPSAD-20210203-C1	1	MG	Homeo	Homeo_FRMD4A
M97579-1-ACAGCCGCACATCCCT-0	M97579	M	NPSAD-20210203-C1	1	MG	Homeo	Homeo_PICALM
M97579-1-ACATCGATCATTCACT-0	M97579	M	NPSAD-20210203-C1	1	MG	ADAM	ADAM_GPNMB
M97579-1-ACCATTTCATGGAGAC-0	M97579	M	NPSAD-20210203-C1	1	PVM	PVM	PVM_CD163
M97579-1-ACCCAAAAGTAAACGT-0	M97579	M	NPSAD-20210203-C1	1	MG	Homeo	Homeo_FRMD4A
M97579-1-ACCGTTCAGTATGATG-0	M97579	M	NPSAD-20210203-C1	1	MG	Adapt	Adapt_IFI44L
M97579-1-ACCTACCTCTCTCGCA-0	M97579	M	NPSAD-20210203-C1	1	PVM	PVM	PVM_CD163
M97579-1-ACGGTCGAGGGCCTCT-0	M97579	M	NPSAD-20210203-C1	1	MG	Homeo	Homeo_PICALM
M97579-1-ACGTCCTCACTGGCGT-0	M97579	M	NPSAD-20210203-C1	1	MG	Homeo	Homeo_PICALM
M97579-1-ACTGTGAAGCATCCCG-0	M97579	M	NPSAD-20210203-C1	1	MG	Adapt	Adapt_HIST
M97579-1-ACTGTGACACTCGATA-0	M97579	M	NPSAD-20210203-C1	1	PVM	PVM	PVM_CD163
M97579-1-AGAAATGGTGAGCGAT-0	M97579	M	NPSAD-20210203-C1	1	MG	Adapt	Adapt_HIST
M97579-1-AGAACCTCACCAAAGG-0	M97579	M	NPSAD-20210203-C1	1	MG	Homeo	Homeo_PICALM
M97579-1-AGAAGTAAGACGCAGT-0	M97579	M	NPSAD-20210203-C1	1	PVM	PVM	PVM_CD163
M97579-1-AGACCATCAGCAGTAG-0	M97579	M	NPSAD-20210203-C1	1	MG	ADAM	ADAM_GPNMB
M97579-1-AGACCCGCAGCCCAGT-0	M97579	M	NPSAD-20210203-C1	1	MG	Homeo	Homeo_PICALM
M97579-1-AGATAGATCGGCACTG-0	M97579	M	NPSAD-20210203-C1	1	MG	Homeo	Homeo_PICALM
M97579-1-AGATGCTTCAAACGAA-0	M97579	M	NPSAD-20210203-C1	1	MG	Homeo	Homeo_PICALM
M97579-1-AGATGCTTCTCGGCTT-0	M97579	M	NPSAD-20210203-C1	1	MG	Homeo	Homeo_PICALM
M97579-1-AGCGATTAGATGTTCC-0	M97579	M	NPSAD-20210203-C1	1	MG	Homeo	Homeo_PICALM
M97579-1-AGCGCCAGTTGCCTAA-0	M97579	M	NPSAD-20210203-C1	1	MG	Homeo	Homeo_PICALM
M97579-1-AGGATAAGTATGACAA-0	M97579	M	NPSAD-20210203-C1	1	MG	Homeo	Homeo_PICALM
M97579-1-AGGCTGCAGTAAGGGA-0	M97579	M	NPSAD-20210203-C1	1	MG	Homeo	Homeo_PICALM
M97579-1-AGGTCTAAGGTCGTAG-0	M97579	M	NPSAD-20210203-C1	1	MG	Adapt	Adapt_HIST
M97579-1-AGGTTGTAGGCAGTCA-0	M97579	M	NPSAD-20210203-C1	1	MG	Adapt	Adapt_AIF1
M97579-1-AGTAGCTCAATGGCAG-0	M97579	M	NPSAD-20210203-C1	1	MG	Homeo	Homeo_PICALM
M97579-1-AGTTAGCGTGGTCCCA-0	M97579	M	NPSAD-20210203-C1	1	PVM	PVM	PVM_CD163
M97579-1-ATAGACCGTTGCAACT-0	M97579	M	NPSAD-20210203-C1	1	MG	Homeo	Homeo_PICALM
M97579-1-ATCCATTGTATGCTAC-0	M97579	M	NPSAD-20210203-C1	1	PVM	PVM	PVM_CD163
M97579-1-ATCCGTCCAATGGCCC-0	M97579	M	NPSAD-20210203-C1	1	MG	Homeo	Homeo_PICALM
M97579-1-ATCCTATAGACGAGCT-0	M97579	M	NPSAD-20210203-C1	1	MG	Adapt	Adapt_AIF1
M97579-1-ATCGTGACACGCAAAG-0	M97579	M	NPSAD-20210203-C1	1	MG	Homeo	Homeo_PICALM
M97579-1-ATGAAAGGTGGCTAGA-0	M97579	M	NPSAD-20210203-C1	1	MG	Adapt	Adapt_HIF1A
M97579-1-ATGGTTGCAGGTCAGA-0	M97579	M	NPSAD-20210203-C1	1	MG	Homeo	Homeo_FRMD4A
M97579-1-ATTCCATTCGTAGTGT-0	M97579	M	NPSAD-20210203-C1	1	MG	Homeo	Homeo_PICALM
M97579-1-ATTCCTACACAAAGCG-0	M97579	M	NPSAD-20210203-C1	1	MG	Homeo	Homeo_PICALM
M97579-1-ATTTACCAGCAACAGC-0	M97579	M	NPSAD-20210203-C1	1	MG	Homeo	Homeo_PICALM
M97579-1-CAACAACAGGTACATA-0	M97579	M	NPSAD-20210203-C1	1	MG	Homeo	Homeo_PICALM
M97579-1-CAAGCTAAGGCCCACT-0	M97579	M	NPSAD-20210203-C1	1	MG	Homeo	Homeo_PICALM
M97579-1-CACAACATCTCGCGTT-0	M97579	M	NPSAD-20210203-C1	1	MG	Adapt	Adapt_IFI44L
M97579-1-CACGGGTGTTGAGTCT-0	M97579	M	NPSAD-20210203-C1	1	PVM	PVM	PVM_CD163
M97579-1-CAGATCACAATGCTCA-0	M97579	M	NPSAD-20210203-C1	1	MG	Homeo	Homeo_PICALM
M97579-1-CATCGTCCAGAACATA-0	M97579	M	NPSAD-20210203-C1	1	MG	Adapt	Adapt_HIST
M97579-1-CCACACTCACACCAGC-0	M97579	M	NPSAD-20210203-C1	1	MG	Homeo	Homeo_PICALM
M97579-1-CCACTTGGTGGTCTTA-0	M97579	M	NPSAD-20210203-C1	1	MG	Homeo	Homeo_FRMD4A
M97579-1-CCATAAGTCCGCAGTG-0	M97579	M	NPSAD-20210203-C1	1	MG	Homeo	Homeo_PICALM
M97579-1-CCATCACTCGGCTTGG-0	M97579	M	NPSAD-20210203-C1	1	MG	Adapt	Adapt_IFI44L
M97579-1-CCCTGATTCTTCCCGA-0	M97579	M	NPSAD-20210203-C1	1	MG	Homeo	Homeo_PICALM
M97579-1-CCGTGAGGTCCCGTGA-0	M97579	M	NPSAD-20210203-C1	1	MG	Homeo	Homeo_PICALM
M97579-1-CCTAACCTCCCTGGTT-0	M97579	M	NPSAD-20210203-C1	1	MG	Homeo	Homeo_FRMD4A
M97579-1-CGCCATTTCGAACCTA-0	M97579	M	NPSAD-20210203-C1	1	MG	Homeo	Homeo_PICALM
M97579-1-CGTTGGGAGCTCGGCT-0	M97579	M	NPSAD-20210203-C1	1	PVM	PVM	PVM_CD163
M97579-1-CTAAGTGAGGTGAGCT-0	M97579	M	NPSAD-20210203-C1	1	MG	Homeo	Homeo_PICALM
M97579-1-CTCAACCGTGGTACAG-0	M97579	M	NPSAD-20210203-C1	1	PVM	PVM	PVM_CD163
M97579-1-CTGTAGATCAGTCACA-0	M97579	M	NPSAD-20210203-C1	1	MG	Homeo	Homeo_PICALM
M97579-1-CTGTGAAGTCTAGATC-0	M97579	M	NPSAD-20210203-C1	1	MG	ADAM	ADAM_GPNMB
M97579-1-CTGTGGGGTTACAGCT-0	M97579	M	NPSAD-20210203-C1	1	MG	Homeo	Homeo_PICALM
M97579-1-CTTAGGAAGCTGACAG-0	M97579	M	NPSAD-20210203-C1	1	MG	Adapt	Adapt_HIST
M97579-1-CTTCGGTGTCCGGACT-0	M97579	M	NPSAD-20210203-C1	1	MG	Adapt	Adapt_HIST
M97579-1-GAAATGACAAATGAAC-0	M97579	M	NPSAD-20210203-C1	1	MG	Adapt	Adapt_HIST
M97579-1-GAAGGACTCATACAGC-0	M97579	M	NPSAD-20210203-C1	1	MG	Homeo	Homeo_PICALM
M97579-1-GAATAGACATGTTACG-0	M97579	M	NPSAD-20210203-C1	1	MG	ADAM	ADAM_GPNMB
M97579-1-GACCTTCTCAACTGGT-0	M97579	M	NPSAD-20210203-C1	1	MG	Homeo	Homeo_PICALM
M97579-1-GACGCTGTCTGGGCGT-0	M97579	M	NPSAD-20210203-C1	1	MG	Adapt	Adapt_HIST
M97579-1-GACTCTCCACGAGGAT-0	M97579	M	NPSAD-20210203-C1	1	MG	Adapt	Adapt_HIST
M97579-1-GAGACCCAGGAAGTGA-0	M97579	M	NPSAD-20210203-C1	1	MG	Homeo	Homeo_PICALM
M97579-1-GAGGCCTCAAGCACAG-0	M97579	M	NPSAD-20210203-C1	1	MG	Homeo	Homeo_FRMD4A
M97579-1-GAGTCATTCTGCGTCT-0	M97579	M	NPSAD-20210203-C1	1	MG	Homeo	Homeo_PICALM
M97579-1-GATCGTAGTAACTTCG-0	M97579	M	NPSAD-20210203-C1	1	MG	Adapt	Adapt_TMEM163
M97579-1-GATCGTAGTTTGCAGT-0	M97579	M	NPSAD-20210203-C1	1	MG	Homeo	Homeo_PICALM
M97579-1-GATTCTTTCCGCTGTT-0	M97579	M	NPSAD-20210203-C1	1	MG	Homeo	Homeo_PICALM
M97579-1-GATTGGTCAGGCATTT-0	M97579	M	NPSAD-20210203-C1	1	MG	Homeo	Homeo_FRMD4A
M97579-1-GCCAGCAAGATACCAA-0	M97579	M	NPSAD-20210203-C1	1	MG	Homeo	Homeo_PICALM
M97579-1-GCCCGAATCTGACAGT-0	M97579	M	NPSAD-20210203-C1	1	MG	ADAM	ADAM_GPNMB
M97579-1-GCCGATGGTATCCTTT-0	M97579	M	NPSAD-20210203-C1	1	MG	Adapt	Adapt_HIST
M97579-1-GCCGATGGTCCCGTGA-0	M97579	M	NPSAD-20210203-C1	1	PVM	PVM	PVM_CD163
M97579-1-GCGGATCGTGAGCCAA-0	M97579	M	NPSAD-20210203-C1	1	MG	Adapt	Adapt_TMEM163
M97579-1-GCTCAAACATATACCG-0	M97579	M	NPSAD-20210203-C1	1	MG	Homeo	Homeo_PICALM
M97579-1-GCTTCACTCTTCGGAA-0	M97579	M	NPSAD-20210203-C1	1	MG	Homeo	Homeo_FRMD4A
M97579-1-GGAGATGGTCTTCAAG-0	M97579	M	NPSAD-20210203-C1	1	MG	ADAM	ADAM_GPNMB
M97579-1-GGCAGTCTCATGCCGG-0	M97579	M	NPSAD-20210203-C1	1	MG	Prolif	Prolif_MKI67
M97579-1-GGCTGTGCATGTTACG-0	M97579	M	NPSAD-20210203-C1	1	PVM	PVM	PVM_CD163
M97579-1-GGGAGTACATATGCGT-0	M97579	M	NPSAD-20210203-C1	1	MG	Homeo	Homeo_PICALM
M97579-1-GGGCTCAGTGTACGCC-0	M97579	M	NPSAD-20210203-C1	1	PVM	PVM	PVM_CD163
M97579-1-GGGTGTCGTTTCCCAC-0	M97579	M	NPSAD-20210203-C1	1	PVM	PVM	PVM_CD163
M97579-1-GGTAATCCAGTCTGGC-0	M97579	M	NPSAD-20210203-C1	1	MG	Adapt	Adapt_HIST
M97579-1-GGTCTGGTCCACGTAA-0	M97579	M	NPSAD-20210203-C1	1	MG	Prolif	Prolif_MKI67
M97579-1-GTAAGTCAGTGTTGTC-0	M97579	M	NPSAD-20210203-C1	1	MG	Homeo	Homeo_PICALM
M97579-1-GTACAGTGTGCTCGTG-0	M97579	M	NPSAD-20210203-C1	1	MG	Homeo	Homeo_PICALM
M97579-1-GTCCCATCAAGGCAAC-0	M97579	M	NPSAD-20210203-C1	1	MG	Homeo	Homeo_PICALM
M97579-1-GTCGAATAGATGAACT-0	M97579	M	NPSAD-20210203-C1	1	MG	Homeo	Homeo_PICALM
M97579-1-GTCGTTCTCCAGTTCC-0	M97579	M	NPSAD-20210203-C1	1	MG	Homeo	Homeo_PICALM
M97579-1-GTGAGGATCTGTAAGC-0	M97579	M	NPSAD-20210203-C1	1	MG	Adapt	Adapt_AIF1
M97579-1-GTGATGTAGCGCCTTG-0	M97579	M	NPSAD-20210203-C1	1	MG	Adapt	Adapt_HIST
M97579-1-GTGGAGACAGCGGTTC-0	M97579	M	NPSAD-20210203-C1	1	MG	Homeo	Homeo_FRMD4A
M97579-1-GTTCATTTCGAGAAGC-0	M97579	M	NPSAD-20210203-C1	1	MG	Homeo	Homeo_PICALM
M97579-1-GTTCTATTCGTTAGAC-0	M97579	M	NPSAD-20210203-C1	1	MG	Adapt	Adapt_AIF1
M97579-1-GTTGAACAGAGCGACT-0	M97579	M	NPSAD-20210203-C1	1	MG	Adapt	Adapt_HIST
M97579-1-GTTGAACAGGTGAGAA-0	M97579	M	NPSAD-20210203-C1	1	MG	ADAM	ADAM_GPNMB
M97579-1-TAAGTCGCACGCGTCA-0	M97579	M	NPSAD-20210203-C1	1	MG	ADAM	ADAM_GPNMB
M97579-1-TACACCCTCATGCAGT-0	M97579	M	NPSAD-20210203-C1	1	PVM	PVM	PVM_CD163
M97579-1-TACTGCCCATGTTCGA-0	M97579	M	NPSAD-20210203-C1	1	MG	Adapt	Adapt_HIST
M97579-1-TAGAGTCAGTTGAATG-0	M97579	M	NPSAD-20210203-C1	1	MG	Adapt	Adapt_HIST
M97579-1-TAGATCGGTGTACGCC-0	M97579	M	NPSAD-20210203-C1	1	MG	Homeo	Homeo_PICALM
M97579-1-TATCGCCAGTCATAGA-0	M97579	M	NPSAD-20210203-C1	1	MG	Homeo	Homeo_PICALM
M97579-1-TATCGCCTCCACACAA-0	M97579	M	NPSAD-20210203-C1	1	MG	Homeo	Homeo_PICALM
M97579-1-TATTGCTGTCCGCAGT-0	M97579	M	NPSAD-20210203-C1	1	PVM	PVM	PVM_CD163
M97579-1-TCACTCGAGTTGGCGA-0	M97579	M	NPSAD-20210203-C1	1	MG	ADAM	ADAM_GPNMB
M97579-1-TCAGGGCAGGTAAAGG-0	M97579	M	NPSAD-20210203-C1	1	MG	ADAM	ADAM_GPNMB
M97579-1-TCAGGTATCTTCCACG-0	M97579	M	NPSAD-20210203-C1	1	MG	ADAM	ADAM_GPNMB
M97579-1-TCATACTTCCAAACCA-0	M97579	M	NPSAD-20210203-C1	1	MG	Homeo	Homeo_PICALM
M97579-1-TCATCATAGACACACG-0	M97579	M	NPSAD-20210203-C1	1	MG	Homeo	Homeo_FRMD4A
M97579-1-TCATCATTCAAGTTGC-0	M97579	M	NPSAD-20210203-C1	1	MG	Adapt	Adapt_IFI44L
M97579-1-TCCACCATCGTGGGAA-0	M97579	M	NPSAD-20210203-C1	1	MG	Homeo	Homeo_PICALM
M97579-1-TCCCACACACTAGGCC-0	M97579	M	NPSAD-20210203-C1	1	MG	Homeo	Homeo_PICALM
M97579-1-TCCGGGAAGCACTCAT-0	M97579	M	NPSAD-20210203-C1	1	MG	Adapt	Adapt_IFI44L
M97579-1-TCGAAGTAGACAAGCC-0	M97579	M	NPSAD-20210203-C1	1	MG	Adapt	Adapt_HIST
M97579-1-TCGGGACAGCCGATAG-0	M97579	M	NPSAD-20210203-C1	1	MG	Adapt	Adapt_AIF1
M97579-1-TCGTGCTCAGCTGTTA-0	M97579	M	NPSAD-20210203-C1	1	MG	Homeo	Homeo_PICALM
M97579-1-TCTAACTAGGCTCAAG-0	M97579	M	NPSAD-20210203-C1	1	MG	Homeo	Homeo_PICALM
M97579-1-TCTCCGATCTTGCAAG-0	M97579	M	NPSAD-20210203-C1	1	MG	Homeo	Homeo_PICALM
M97579-1-TGAGACTGTCGAACGA-0	M97579	M	NPSAD-20210203-C1	1	MG	Adapt	Adapt_HIST
M97579-1-TGAGGAGTCGGAACTT-0	M97579	M	NPSAD-20210203-C1	1	MG	ADAM	ADAM_GPNMB
M97579-1-TGCAGATAGTGCACAG-0	M97579	M	NPSAD-20210203-C1	1	MG	ADAM	ADAM_GPNMB
M97579-1-TGCATGACACATAGCT-0	M97579	M	NPSAD-20210203-C1	1	MG	Homeo	Homeo_PICALM
M97579-1-TGCCGAGCATGAATAG-0	M97579	M	NPSAD-20210203-C1	1	PVM	PVM	PVM_CD163
M97579-1-TGCGATAAGAAGGCTC-0	M97579	M	NPSAD-20210203-C1	1	PVM	PVM	PVM_CD163
M97579-1-TGCTCGTCAAGTCCAT-0	M97579	M	NPSAD-20210203-C1	1	MG	Homeo	Homeo_PICALM
M97579-1-TGCTTGCGTGATAGAT-0	M97579	M	NPSAD-20210203-C1	1	MG	Adapt	Adapt_IFI44L
M97579-1-TGGAGAGAGGTCTACT-0	M97579	M	NPSAD-20210203-C1	1	MG	Homeo	Homeo_PICALM
M97579-1-TGGGATTCAGCGACCT-0	M97579	M	NPSAD-20210203-C1	1	MG	Homeo	Homeo_PICALM
M97579-1-TGGGATTCATGACTAC-0	M97579	M	NPSAD-20210203-C1	1	MG	Adapt	Adapt_HIST
M97579-1-TGGTAGTTCTTTCAGT-0	M97579	M	NPSAD-20210203-C1	1	MG	Homeo	Homeo_PICALM
M97579-1-TGTGAGTGTAGTAAGT-0	M97579	M	NPSAD-20210203-C1	1	MG	Homeo	Homeo_FRMD4A
M97579-1-TGTGGCGAGTGCAGGT-0	M97579	M	NPSAD-20210203-C1	1	MG	Homeo	Homeo_PICALM
M97579-1-TTAATCCAGACGGATC-0	M97579	M	NPSAD-20210203-C1	1	MG	Homeo	Homeo_PICALM
M97579-1-TTACGTTAGCTGGCCT-0	M97579	M	NPSAD-20210203-C1	1	MG	Homeo	Homeo_FRMD4A
M97579-1-TTACTGTAGCGCCTCA-0	M97579	M	NPSAD-20210203-C1	1	PVM	PVM	PVM_CD163
M97579-1-TTCCGGTGTGATGAAT-0	M97579	M	NPSAD-20210203-C1	1	MG	Homeo	Homeo_PICALM
M97579-1-TTCGGTCAGCGGTAAC-0	M97579	M	NPSAD-20210203-C1	1	PVM	PVM	PVM_CD163
M97579-1-TTGACCCAGTGATGGC-0	M97579	M	NPSAD-20210203-C1	1	MG	Adapt	Adapt_HIST
M97579-1-TTTCCTCTCTATCGCC-0	M97579	M	NPSAD-20210203-C1	1	MG	Homeo	Homeo_PICALM
M97579-2-AAACCCAAGGGCAATC-1	M97579	M	NPSAD-20210203-C2	2	MG	Homeo	Homeo_PICALM
M97579-2-AAACGCTCAGCAGGAT-1	M97579	M	NPSAD-20210203-C2	2	MG	Homeo	Homeo_FRMD4A
M97579-2-AAAGGATCAGCATACT-1	M97579	M	NPSAD-20210203-C2	2	MG	Adapt	Adapt_HIST
M97579-2-AACAAAGTCGAACGGA-1	M97579	M	NPSAD-20210203-C2	2	MG	Homeo	Homeo_PICALM
M97579-2-AACCAACGTTGCCGCA-1	M97579	M	NPSAD-20210203-C2	2	MG	ADAM	ADAM_GPNMB
M97579-2-AACGAAAGTCAAAGCG-1	M97579	M	NPSAD-20210203-C2	2	PVM	PVM	PVM_CD163
M97579-2-AACGAAATCAGCAATC-1	M97579	M	NPSAD-20210203-C2	2	MG	ADAM	ADAM_GPNMB
M97579-2-AACTTCTCATTCTCTA-1	M97579	M	NPSAD-20210203-C2	2	PVM	PVM	PVM_CD163
M97579-2-AAGAACAAGCCAGACA-1	M97579	M	NPSAD-20210203-C2	2	MG	Homeo	Homeo_PICALM
M97579-2-AAGTACCTCGCAGTCG-1	M97579	M	NPSAD-20210203-C2	2	MG	Homeo	Homeo_PICALM
M97579-2-AAGTGAAAGTCGGGAT-1	M97579	M	NPSAD-20210203-C2	2	MG	Adapt	Adapt_HIST
M97579-2-ACCCTCAAGACCTCCG-1	M97579	M	NPSAD-20210203-C2	2	MG	Adapt	Adapt_HIST
M97579-2-ACCCTTGGTCCCGGTA-1	M97579	M	NPSAD-20210203-C2	2	MG	Adapt	Adapt_HIST
M97579-2-ACGTAGTGTGGTCTGC-1	M97579	M	NPSAD-20210203-C2	2	MG	Adapt	Adapt_HIST
M97579-2-ACTACGACAAGTGGCA-1	M97579	M	NPSAD-20210203-C2	2	PVM	PVM	PVM_CD163
M97579-2-ACTTCCGGTCTGTGGC-1	M97579	M	NPSAD-20210203-C2	2	MG	Adapt	Adapt_HIST
M97579-2-AGAAATGCACATCATG-1	M97579	M	NPSAD-20210203-C2	2	PVM	PVM	PVM_CD163
M97579-2-AGAACAAAGACTAGAT-1	M97579	M	NPSAD-20210203-C2	2	PVM	PVM	PVM_CD163
M97579-2-AGAAGTAGTCCTTGTC-1	M97579	M	NPSAD-20210203-C2	2	MG	Adapt	Adapt_HIST
M97579-2-AGGAATATCGGTCACG-1	M97579	M	NPSAD-20210203-C2	2	MG	Homeo	Homeo_PICALM
M97579-2-AGGCCACCAGTCGAGA-1	M97579	M	NPSAD-20210203-C2	2	MG	Adapt	Adapt_HIST
M97579-2-AGGGAGTTCGTCGATA-1	M97579	M	NPSAD-20210203-C2	2	PVM	PVM	PVM_CD163
M97579-2-ATCACTTAGACTACGG-1	M97579	M	NPSAD-20210203-C2	2	MG	Adapt	Adapt_HIST
M97579-2-ATGTCCCTCAGCAGAG-1	M97579	M	NPSAD-20210203-C2	2	PVM	PVM	PVM_CD163
M97579-2-CAGAGCCCACCCTATC-1	M97579	M	NPSAD-20210203-C2	2	PVM	PVM	PVM_CD163
M97579-2-CAGAGCCTCTGCATGA-1	M97579	M	NPSAD-20210203-C2	2	MG	Homeo	Homeo_PICALM
M97579-2-CAGGTATAGCCTAGGA-1	M97579	M	NPSAD-20210203-C2	2	MG	Homeo	Homeo_PICALM
M97579-2-CATCGTCAGCAGCGAT-1	M97579	M	NPSAD-20210203-C2	2	MG	Homeo	Homeo_PICALM
M97579-2-CATGCGGCAAAGCACG-1	M97579	M	NPSAD-20210203-C2	2	MG	Homeo	Homeo_PICALM
M97579-2-CATGCTCCACCGTACG-1	M97579	M	NPSAD-20210203-C2	2	MG	Homeo	Homeo_PICALM
M97579-2-CCATAAGTCGAGAACG-1	M97579	M	NPSAD-20210203-C2	2	MG	Homeo	Homeo_PICALM
M97579-2-CCGAACGAGCTACTAC-1	M97579	M	NPSAD-20210203-C2	2	MG	Homeo	Homeo_PICALM
M97579-2-CCTAAGACAGACTCTA-1	M97579	M	NPSAD-20210203-C2	2	MG	Homeo	Homeo_PICALM
M97579-2-CCTCAACGTTGTCTAG-1	M97579	M	NPSAD-20210203-C2	2	MG	Homeo	Homeo_PICALM
M97579-2-CCTCATGCATAATGCC-1	M97579	M	NPSAD-20210203-C2	2	MG	Homeo	Homeo_PICALM
M97579-2-CCTCATGTCTCCCAAC-1	M97579	M	NPSAD-20210203-C2	2	PVM	PVM	PVM_CD163
M97579-2-CGATGCGCAAACTAAG-1	M97579	M	NPSAD-20210203-C2	2	PVM	PVM	PVM_CD163
M97579-2-CGCAGGTAGAGTTCGG-1	M97579	M	NPSAD-20210203-C2	2	MG	ADAM	ADAM_GPNMB
M97579-2-CGGAACCGTGGCCACT-1	M97579	M	NPSAD-20210203-C2	2	MG	Homeo	Homeo_FRMD4A
M97579-2-CGGGTCAAGCACTCAT-1	M97579	M	NPSAD-20210203-C2	2	MG	Homeo	Homeo_PICALM
M97579-2-CGTCCATCAGCTGTAT-1	M97579	M	NPSAD-20210203-C2	2	MG	Homeo	Homeo_PICALM
M97579-2-CGTTGGGGTGCGTCGT-1	M97579	M	NPSAD-20210203-C2	2	MG	Adapt	Adapt_HIST
M97579-2-CTCAACCGTGAGATAT-1	M97579	M	NPSAD-20210203-C2	2	PVM	PVM	PVM_CD163
M97579-2-CTCAGTCAGATACAGT-1	M97579	M	NPSAD-20210203-C2	2	MG	Adapt	Adapt_HIST
M97579-2-CTCAGTCCATCAGTGT-1	M97579	M	NPSAD-20210203-C2	2	PVM	PVM	PVM_CD163
M97579-2-CTGCGAGAGTCTACCA-1	M97579	M	NPSAD-20210203-C2	2	MG	Adapt	Adapt_HIST
M97579-2-GAAGCGACAAGAGGCT-1	M97579	M	NPSAD-20210203-C2	2	MG	Adapt	Adapt_HIST
M97579-2-GAGACTTAGCCTCGTG-1	M97579	M	NPSAD-20210203-C2	2	PVM	PVM	PVM_CD163
M97579-2-GAGATGGCAGGCTCTG-1	M97579	M	NPSAD-20210203-C2	2	MG	Homeo	Homeo_PICALM
M97579-2-GATCACACAGGTTCCG-1	M97579	M	NPSAD-20210203-C2	2	MG	Homeo	Homeo_PICALM
M97579-2-GATCATGGTCACTCAA-1	M97579	M	NPSAD-20210203-C2	2	MG	Adapt	Adapt_HIST
M97579-2-GCAACATAGTTGGCGA-1	M97579	M	NPSAD-20210203-C2	2	MG	Adapt	Adapt_IFI44L
M97579-2-GCCAACGCACGTTCGG-1	M97579	M	NPSAD-20210203-C2	2	MG	Homeo	Homeo_FRMD4A
M97579-2-GCTACCTTCCGGTTCT-1	M97579	M	NPSAD-20210203-C2	2	PVM	PVM	PVM_CD163
M97579-2-GGAACCCAGGAGAATG-1	M97579	M	NPSAD-20210203-C2	2	MG	Homeo	Homeo_PICALM
M97579-2-GGCGTCAAGCTGAGCA-1	M97579	M	NPSAD-20210203-C2	2	MG	Homeo	Homeo_PICALM
M97579-2-GGCGTCACATGCCGCA-1	M97579	M	NPSAD-20210203-C2	2	MG	Adapt	Adapt_IFI44L
M97579-2-GGGTCACTCTCAACGA-1	M97579	M	NPSAD-20210203-C2	2	MG	Adapt	Adapt_HIST
M97579-2-GGTGAAGCAATAGAGT-1	M97579	M	NPSAD-20210203-C2	2	PVM	PVM	PVM_CD163
M97579-2-GTCGAATCAGATTCGT-1	M97579	M	NPSAD-20210203-C2	2	MG	Homeo	Homeo_PICALM
M97579-2-GTGTTCCCACACCTAA-1	M97579	M	NPSAD-20210203-C2	2	MG	ADAM	ADAM_GPNMB
M97579-2-GTGTTCCCACGTCGGT-1	M97579	M	NPSAD-20210203-C2	2	MG	Homeo	Homeo_PICALM
M97579-2-GTTAGACTCGTGGGTC-1	M97579	M	NPSAD-20210203-C2	2	MG	Homeo	Homeo_FRMD4A
M97579-2-GTTGCTCCATTGACCA-1	M97579	M	NPSAD-20210203-C2	2	MG	Homeo	Homeo_PICALM
M97579-2-TAAGCACGTACTCAAC-1	M97579	M	NPSAD-20210203-C2	2	MG	Homeo	Homeo_FRMD4A
M97579-2-TACAACGTCTGAATGC-1	M97579	M	NPSAD-20210203-C2	2	MG	Homeo	Homeo_PICALM
M97579-2-TACCTGCCATGGACAG-1	M97579	M	NPSAD-20210203-C2	2	PVM	PVM	PVM_CD163
M97579-2-TACGGTACATGTGTCA-1	M97579	M	NPSAD-20210203-C2	2	MG	Homeo	Homeo_PICALM
M97579-2-TAGATCGAGCTATCCA-1	M97579	M	NPSAD-20210203-C2	2	MG	Adapt	Adapt_HIST
M97579-2-TATTTCGAGCGATGAC-1	M97579	M	NPSAD-20210203-C2	2	MG	Adapt	Adapt_HIST
M97579-2-TCATGCCCAGCCATTA-1	M97579	M	NPSAD-20210203-C2	2	MG	Adapt	Adapt_HIST
M97579-2-TCCCACACAGCAGAAC-1	M97579	M	NPSAD-20210203-C2	2	PVM	PVM	PVM_CD163
M97579-2-TCCTAATGTTCCTTGC-1	M97579	M	NPSAD-20210203-C2	2	MG	Homeo	Homeo_PICALM
M97579-2-TCGGTCTGTGGTTTGT-1	M97579	M	NPSAD-20210203-C2	2	MG	ADAM	ADAM_GPNMB
M97579-2-TGACAGTTCAAACTGC-1	M97579	M	NPSAD-20210203-C2	2	PVM	PVM	PVM_CD163
M97579-2-TGACCCTTCGAACCTA-1	M97579	M	NPSAD-20210203-C2	2	MG	Homeo	Homeo_PICALM
M97579-2-TGCAGATAGCTCTGTA-1	M97579	M	NPSAD-20210203-C2	2	MG	Homeo	Homeo_PICALM
M97579-2-TGCATCCGTTTCACAG-1	M97579	M	NPSAD-20210203-C2	2	PVM	PVM	PVM_CD163
M97579-2-TGGCGTGTCGTCTCAC-1	M97579	M	NPSAD-20210203-C2	2	MG	Adapt	Adapt_IFI44L
M97579-2-TGGCGTGTCTACACAG-1	M97579	M	NPSAD-20210203-C2	2	MG	Adapt	Adapt_AIF1
M97579-2-TGGTTAGGTCTAGGCC-1	M97579	M	NPSAD-20210203-C2	2	MG	Adapt	Adapt_HIST
M97579-2-TGTACAGTCGTTAGTG-1	M97579	M	NPSAD-20210203-C2	2	MG	Adapt	Adapt_HIST
M97579-2-TTACCGCCAGTTTCAG-1	M97579	M	NPSAD-20210203-C2	2	MG	Homeo	Homeo_PICALM
M97579-2-TTCGATTTCTCGGCTT-1	M97579	M	NPSAD-20210203-C2	2	PVM	PVM	PVM_CD163
M97579-2-TTCTAACGTCGATTCA-1	M97579	M	NPSAD-20210203-C2	2	MG	Homeo	Homeo_PICALM
M97579-2-TTCTAGTCAAGAGGTC-1	M97579	M	NPSAD-20210203-C2	2	MG	Homeo	Homeo_PICALM
M97579-2-TTGTTGTAGCCATCCG-1	M97579	M	NPSAD-20210203-C2	2	MG	Homeo	Homeo_PICALM
M97579-2-TTTACTGCAGATACCT-1	M97579	M	NPSAD-20210203-C2	2	MG	Homeo	Homeo_PICALM
M97579-2-TTTCGATAGACTTCCA-1	M97579	M	NPSAD-20210203-C2	2	MG	ADAM	ADAM_GPNMB
M97594-1-AACCAACAGAGGCGGA-0	M97594	M	NPSAD-215-C1	1	PVM	PVM	PVM_CD163
M97594-1-AAGCATCAGCTAGATA-0	M97594	M	NPSAD-215-C1	1	MG	Adapt	Adapt_HIF1A
M97594-1-AATTCCTCACTTGAAC-0	M97594	M	NPSAD-215-C1	1	PVM	PVM	PVM_CD163
M97594-1-ACATGCACATAGATCC-0	M97594	M	NPSAD-215-C1	1	MG	ADAM	ADAM_GPNMB
M97594-1-ACGATGTAGATGAAGG-0	M97594	M	NPSAD-215-C1	1	PVM	PVM	PVM_CD163
M97594-1-ACGTAGTGTCTGCAAT-0	M97594	M	NPSAD-215-C1	1	PVM	PVM	PVM_CD163
M97594-1-AGAAGTAGTAATCAAG-0	M97594	M	NPSAD-215-C1	1	PVM	PVM	PVM_CD163
M97594-1-AGACACTTCGGTCAGC-0	M97594	M	NPSAD-215-C1	1	PVM	PVM	PVM_CD163
M97594-1-AGGACGAGTCTGTCAA-0	M97594	M	NPSAD-215-C1	1	MG	Adapt	Adapt_HIST
M97594-1-AGTAGCTGTAACCCTA-0	M97594	M	NPSAD-215-C1	1	PVM	PVM	PVM_CD163
M97594-1-ATAGAGAGTAACCCGC-0	M97594	M	NPSAD-215-C1	1	PVM	PVM	PVM_CD163
M97594-1-ATCACGATCTGTAACG-0	M97594	M	NPSAD-215-C1	1	PVM	PVM	PVM_CD163
M97594-1-ATCATTCCAGCTACTA-0	M97594	M	NPSAD-215-C1	1	MG	Adapt	Adapt_TMEM163
M97594-1-ATCCACCCAATGCTCA-0	M97594	M	NPSAD-215-C1	1	PVM	PVM	PVM_CD163
M97594-1-ATGACCACAAGGCAAC-0	M97594	M	NPSAD-215-C1	1	MG	Adapt	Adapt_TMEM163
M97594-1-ATGATCGGTTAAGACA-0	M97594	M	NPSAD-215-C1	1	MG	Adapt	Adapt_HIST
M97594-1-ATTCATCCAAAGGGCT-0	M97594	M	NPSAD-215-C1	1	PVM	PVM	PVM_CD163
M97594-1-ATTCCATCAAGACAAT-0	M97594	M	NPSAD-215-C1	1	MG	Adapt	Adapt_HIF1A
M97594-1-ATTCCTATCTTCGTGC-0	M97594	M	NPSAD-215-C1	1	MG	Homeo	Homeo_PICALM
M97594-1-ATTTCACGTGCGGATA-0	M97594	M	NPSAD-215-C1	1	PVM	PVM	PVM_CD163
M97594-1-CACATGAAGGGACTGT-0	M97594	M	NPSAD-215-C1	1	PVM	PVM	PVM_CD163
M97594-1-CACTGGGTCGGTGCAC-0	M97594	M	NPSAD-215-C1	1	MG	Homeo	Homeo_PICALM
M97594-1-CATCCCACACTGCTTC-0	M97594	M	NPSAD-215-C1	1	MG	ADAM	ADAM_GPNMB
M97594-1-CCCTTAGGTGTGACCC-0	M97594	M	NPSAD-215-C1	1	MG	Homeo	Homeo_PICALM
M97594-1-CCGATCTGTCTGTCAA-0	M97594	M	NPSAD-215-C1	1	PVM	PVM	PVM_CD163
M97594-1-CCGTTCAAGAGGCCAT-0	M97594	M	NPSAD-215-C1	1	MG	Adapt	Adapt_HIF1A
M97594-1-CGTAATGAGCGTGCCT-0	M97594	M	NPSAD-215-C1	1	MG	Adapt	Adapt_HIF1A
M97594-1-CGTGAATTCGGTCGAC-0	M97594	M	NPSAD-215-C1	1	MG	ADAM	ADAM_GPNMB
M97594-1-CGTGCTTCATTGCCTC-0	M97594	M	NPSAD-215-C1	1	PVM	PVM	PVM_CD163
M97594-1-CTACCTGGTGCGTTTA-0	M97594	M	NPSAD-215-C1	1	MG	Adapt	Adapt_HIST
M97594-1-CTCAACCGTCAAGCGA-0	M97594	M	NPSAD-215-C1	1	MG	Adapt	Adapt_AIF1
M97594-1-CTCAATTTCCCTTTGG-0	M97594	M	NPSAD-215-C1	1	PVM	PVM	PVM_CD163
M97594-1-CTGTAGATCCTTCAGC-0	M97594	M	NPSAD-215-C1	1	PVM	PVM	PVM_CD163
M97594-1-CTTAGGAGTCCTACGG-0	M97594	M	NPSAD-215-C1	1	MG	Adapt	Adapt_TMEM163
M97594-1-CTTGATTGTAGTTAGA-0	M97594	M	NPSAD-215-C1	1	PVM	PVM	PVM_CD163
M97594-1-GAAATGAGTAACATAG-0	M97594	M	NPSAD-215-C1	1	PVM	PVM	PVM_CD163
M97594-1-GAACTGTTCGTGCGAC-0	M97594	M	NPSAD-215-C1	1	MG	Homeo	Homeo_PICALM
M97594-1-GATCGTACATCCTCAC-0	M97594	M	NPSAD-215-C1	1	MG	Adapt	Adapt_TMEM163
M97594-1-GATCGTAGTATACCTG-0	M97594	M	NPSAD-215-C1	1	PVM	PVM	PVM_CD163
M97594-1-GCATGATTCTACACAG-0	M97594	M	NPSAD-215-C1	1	MG	Adapt	Adapt_HIST
M97594-1-GGAACCCCAATCGAAA-0	M97594	M	NPSAD-215-C1	1	PVM	PVM	PVM_CD163
M97594-1-GGAATCTAGTCATCCA-0	M97594	M	NPSAD-215-C1	1	MG	Homeo	Homeo_PICALM
M97594-1-GGCTGTGAGTTGGCTT-0	M97594	M	NPSAD-215-C1	1	PVM	PVM	PVM_CD163
M97594-1-GGGAGATCACTGGATT-0	M97594	M	NPSAD-215-C1	1	PVM	PVM	PVM_CD163
M97594-1-GGGCTCAGTCGAGCTC-0	M97594	M	NPSAD-215-C1	1	PVM	PVM	PVM_CD163
M97594-1-GGTAACTTCATGTCTT-0	M97594	M	NPSAD-215-C1	1	PVM	PVM	PVM_CD163
M97594-1-GTAAGTCTCCATTTAC-0	M97594	M	NPSAD-215-C1	1	PVM	PVM	PVM_CD163
M97594-1-GTACAGTAGTGAGTTA-0	M97594	M	NPSAD-215-C1	1	MG	Adapt	Adapt_HSPA1A
M97594-1-GTCATTTGTTGGGATG-0	M97594	M	NPSAD-215-C1	1	MG	Adapt	Adapt_AIF1
M97594-1-GTCATTTTCCTACACC-0	M97594	M	NPSAD-215-C1	1	MG	Homeo	Homeo_PICALM
M97594-1-TAGAGTCTCAGCGCGT-0	M97594	M	NPSAD-215-C1	1	PVM	PVM	PVM_CD163
M97594-1-TAGGAGGCAGACCAGA-0	M97594	M	NPSAD-215-C1	1	MG	Homeo	Homeo_PICALM
M97594-1-TCAAGTGTCCTTCTTC-0	M97594	M	NPSAD-215-C1	1	PVM	PVM	PVM_CD163
M97594-1-TCATGAGTCTGGGCCA-0	M97594	M	NPSAD-215-C1	1	PVM	PVM	PVM_CD163
M97594-1-TCATGCCCATGACGAG-0	M97594	M	NPSAD-215-C1	1	MG	Adapt	Adapt_HIST
M97594-1-TCCCAGTTCATTATCC-0	M97594	M	NPSAD-215-C1	1	MG	Adapt	Adapt_HIST
M97594-1-TCGCTCACAACACACT-0	M97594	M	NPSAD-215-C1	1	PVM	PVM	PVM_CD163
M97594-1-TCGGGCATCCGGTAAT-0	M97594	M	NPSAD-215-C1	1	MG	Adapt	Adapt_HIST
M97594-1-TGAATCGTCCATCTGC-0	M97594	M	NPSAD-215-C1	1	MG	Adapt	Adapt_TMEM163
M97594-1-TGACCCTCATGTGCCG-0	M97594	M	NPSAD-215-C1	1	MG	Adapt	Adapt_HIF1A
M97594-1-TGAGCATGTAGTGCGA-0	M97594	M	NPSAD-215-C1	1	MG	Homeo	Homeo_PICALM
M97594-1-TGAGTCACATATGCGT-0	M97594	M	NPSAD-215-C1	1	MG	Adapt	Adapt_HIST
M97594-1-TGCACGGTCGGCACTG-0	M97594	M	NPSAD-215-C1	1	MG	Adapt	Adapt_IFI44L
M97594-1-TGCGACGCAAGCAGGT-0	M97594	M	NPSAD-215-C1	1	MG	Adapt	Adapt_HIF1A
M97594-1-TGCTTGCCATAGAGGC-0	M97594	M	NPSAD-215-C1	1	MG	Adapt	Adapt_HIST
M97594-1-TGGCGTGGTGGGAGAG-0	M97594	M	NPSAD-215-C1	1	PVM	PVM	PVM_CD163
M97594-1-TTAATCCGTGACGCCT-0	M97594	M	NPSAD-215-C1	1	MG	Adapt	Adapt_AIF1
M97594-1-TTACGTTTCGATTTCT-0	M97594	M	NPSAD-215-C1	1	PVM	PVM	PVM_CD163
M97594-1-TTCCGTGGTAACCAGG-0	M97594	M	NPSAD-215-C1	1	MG	Adapt	Adapt_HIF1A
M97594-1-TTCTAACGTCAGTCTA-0	M97594	M	NPSAD-215-C1	1	MG	Adapt	Adapt_TMEM163
M97594-1-TTTAGTCTCTTAGTTC-0	M97594	M	NPSAD-215-C1	1	MG	Homeo	Homeo_PICALM
M97594-2-AAAGGATTCTACTCAT-1	M97594	M	NPSAD-215-C2	2	PVM	PVM	PVM_CD163
M97594-2-AAATGGATCTCGTCGT-1	M97594	M	NPSAD-215-C2	2	PVM	PVM	PVM_CD163
M97594-2-AAGACAAAGTCGAATA-1	M97594	M	NPSAD-215-C2	2	MG	Homeo	Homeo_PICALM
M97594-2-AAGCGTTTCTATTGTC-1	M97594	M	NPSAD-215-C2	2	PVM	PVM	PVM_CD163
M97594-2-AAGTGAAAGGAACGTC-1	M97594	M	NPSAD-215-C2	2	MG	Adapt	Adapt_HIST
M97594-2-AATAGAGTCGGAGCAA-1	M97594	M	NPSAD-215-C2	2	PVM	PVM	PVM_CD163
M97594-2-ACACCAACAATAGTCC-1	M97594	M	NPSAD-215-C2	2	PVM	PVM	PVM_CD163
M97594-2-ACATTTCTCGACCAAT-1	M97594	M	NPSAD-215-C2	2	MG	Homeo	Homeo_PICALM
M97594-2-ACTATTCCAGCTTTGA-1	M97594	M	NPSAD-215-C2	2	PVM	PVM	PVM_CD163
M97594-2-AGAGCCCTCGTGTGGC-1	M97594	M	NPSAD-215-C2	2	PVM	PVM	PVM_CD163
M97594-2-AGCCAATAGATGTTCC-1	M97594	M	NPSAD-215-C2	2	PVM	PVM	PVM_CD163
M97594-2-AGCGTATTCCGCTGTT-1	M97594	M	NPSAD-215-C2	2	PVM	PVM	PVM_CD163
M97594-2-AGCGTCGGTCACTACA-1	M97594	M	NPSAD-215-C2	2	MG	Adapt	Adapt_AIF1
M97594-2-AGCTACAAGACATCAA-1	M97594	M	NPSAD-215-C2	2	MG	Homeo	Homeo_PICALM
M97594-2-AGGGAGTAGGTGATCG-1	M97594	M	NPSAD-215-C2	2	PVM	PVM	PVM_CD163
M97594-2-AGTTCCCAGCCAAGCA-1	M97594	M	NPSAD-215-C2	2	MG	Homeo	Homeo_PICALM
M97594-2-ATCACGACATGGCCAC-1	M97594	M	NPSAD-215-C2	2	PVM	PVM	PVM_CD163
M97594-2-ATCCCTGCAGATTAAG-1	M97594	M	NPSAD-215-C2	2	MG	Adapt	Adapt_HIF1A
M97594-2-ATCGATGGTAGCCAGA-1	M97594	M	NPSAD-215-C2	2	PVM	PVM	PVM_CD163
M97594-2-ATCGGATAGGATGTTA-1	M97594	M	NPSAD-215-C2	2	PVM	PVM	PVM_CD163
M97594-2-ATGTCCCTCGAAGCAG-1	M97594	M	NPSAD-215-C2	2	MG	Homeo	Homeo_PICALM
M97594-2-ATTTCTGTCCCGGTAG-1	M97594	M	NPSAD-215-C2	2	MG	Adapt	Adapt_HIST
M97594-2-CAAAGAAAGGGTGAGG-1	M97594	M	NPSAD-215-C2	2	MG	Homeo	Homeo_PICALM
M97594-2-CAACAGTTCTTGCAAG-1	M97594	M	NPSAD-215-C2	2	PVM	PVM	PVM_CD163
M97594-2-CACAACATCCGGGACT-1	M97594	M	NPSAD-215-C2	2	PVM	PVM	PVM_CD163
M97594-2-CACTGAAAGCCATTCA-1	M97594	M	NPSAD-215-C2	2	MG	Homeo	Homeo_PICALM
M97594-2-CAGCACGCAATGAGCG-1	M97594	M	NPSAD-215-C2	2	MG	Adapt	Adapt_HSPA1A
M97594-2-CAGCACGTCTCGCTTG-1	M97594	M	NPSAD-215-C2	2	PVM	PVM	PVM_CD163
M97594-2-CAGCCAGCACCGTACG-1	M97594	M	NPSAD-215-C2	2	PVM	PVM	PVM_CD163
M97594-2-CAGTTCCAGAACCGCA-1	M97594	M	NPSAD-215-C2	2	MG	Adapt	Adapt_HIF1A
M97594-2-CATTGCCGTTCACGAT-1	M97594	M	NPSAD-215-C2	2	PVM	PVM	PVM_CD163
M97594-2-CCACACTAGTCATAGA-1	M97594	M	NPSAD-215-C2	2	MG	Adapt	Adapt_HIST
M97594-2-CCACACTTCGGCACTG-1	M97594	M	NPSAD-215-C2	2	PVM	PVM	PVM_CD163
M97594-2-CCATAAGGTGAGAGGG-1	M97594	M	NPSAD-215-C2	2	MG	Homeo	Homeo_PICALM
M97594-2-CCCTTAGCACCCTAGG-1	M97594	M	NPSAD-215-C2	2	PVM	PVM	PVM_CD163
M97594-2-CCGTGAGAGGGCCAAT-1	M97594	M	NPSAD-215-C2	2	PVM	PVM	PVM_CD163
M97594-2-CCTAACCAGCAAACAT-1	M97594	M	NPSAD-215-C2	2	PVM	PVM	PVM_CD163
M97594-2-CCTAAGACACTGTCGG-1	M97594	M	NPSAD-215-C2	2	PVM	PVM	PVM_CD163
M97594-2-CCTATCGCAGGGCTTC-1	M97594	M	NPSAD-215-C2	2	MG	Adapt	Adapt_TMEM163
M97594-2-CCTCCTCCATTACGGT-1	M97594	M	NPSAD-215-C2	2	PVM	PVM	PVM_CD163
M97594-2-CTACAGACACTTGTCC-1	M97594	M	NPSAD-215-C2	2	PVM	PVM	PVM_CD163
M97594-2-CTGCCTAAGCTCCATA-1	M97594	M	NPSAD-215-C2	2	MG	Adapt	Adapt_HIF1A
M97594-2-CTGCCTAGTCACCACG-1	M97594	M	NPSAD-215-C2	2	MG	Adapt	Adapt_HIST
M97594-2-CTGTGGGAGGTCGAGT-1	M97594	M	NPSAD-215-C2	2	PVM	PVM	PVM_CD163
M97594-2-CTTGAGACAAAGGCGT-1	M97594	M	NPSAD-215-C2	2	MG	Homeo	Homeo_PICALM
M97594-2-GAAGGACAGGGTGGGA-1	M97594	M	NPSAD-215-C2	2	PVM	PVM	PVM_CD163
M97594-2-GACTATGTCCGGACTG-1	M97594	M	NPSAD-215-C2	2	PVM	PVM	PVM_CD163
M97594-2-GATGATCAGCGTATGG-1	M97594	M	NPSAD-215-C2	2	PVM	PVM	PVM_CD163
M97594-2-GATTCTTGTTTGTTGG-1	M97594	M	NPSAD-215-C2	2	PVM	PVM	PVM_CD163
M97594-2-GCAGCTGAGAAACTGT-1	M97594	M	NPSAD-215-C2	2	MG	Adapt	Adapt_HIST
M97594-2-GCCATTCAGTCTTGGT-1	M97594	M	NPSAD-215-C2	2	PVM	PVM	PVM_CD163
M97594-2-GCTCAAAGTGCTCTCT-1	M97594	M	NPSAD-215-C2	2	MG	ADAM	ADAM_GPNMB
M97594-2-GCTTTCGAGCATGCAG-1	M97594	M	NPSAD-215-C2	2	PVM	PVM	PVM_CD163
M97594-2-GGATGTTTCTCCCAAC-1	M97594	M	NPSAD-215-C2	2	MG	Homeo	Homeo_PICALM
M97594-2-GGCTTGGGTAGATCGG-1	M97594	M	NPSAD-215-C2	2	MG	Adapt	Adapt_HIST
M97594-2-GGGCGTTCAGCTTCCT-1	M97594	M	NPSAD-215-C2	2	PVM	PVM	PVM_CD163
M97594-2-GGGTCTGCAACCGCCA-1	M97594	M	NPSAD-215-C2	2	MG	Homeo	Homeo_PICALM
M97594-2-GTAGAAAAGGTCACAG-1	M97594	M	NPSAD-215-C2	2	MG	Adapt	Adapt_HIST
M97594-2-GTCACTCAGGAGGGTG-1	M97594	M	NPSAD-215-C2	2	MG	Adapt	Adapt_HIST
M97594-2-TACGGTAGTGCTCGTG-1	M97594	M	NPSAD-215-C2	2	PVM	PVM	PVM_CD163
M97594-2-TACGTCCTCACGAGGA-1	M97594	M	NPSAD-215-C2	2	PVM	PVM	PVM_CD163
M97594-2-TCACATTTCAAAGGTA-1	M97594	M	NPSAD-215-C2	2	PVM	PVM	PVM_CD163
M97594-2-TCATGTTTCGTAGTCA-1	M97594	M	NPSAD-215-C2	2	MG	Adapt	Adapt_TMEM163
M97594-2-TCATTACGTCGCACAC-1	M97594	M	NPSAD-215-C2	2	PVM	PVM	PVM_CD163
M97594-2-TCGACGGGTCATGCAT-1	M97594	M	NPSAD-215-C2	2	PVM	PVM	PVM_CD163
M97594-2-TCTGTCGTCCCTCGAT-1	M97594	M	NPSAD-215-C2	2	MG	Adapt	Adapt_HIF1A
M97594-2-TGAGCGCCACGCCAGT-1	M97594	M	NPSAD-215-C2	2	PVM	PVM	PVM_CD163
M97594-2-TGCTCGTAGCACGGAT-1	M97594	M	NPSAD-215-C2	2	MG	ADAM	ADAM_GPNMB
M97594-2-TTATTGCTCGTTGTAG-1	M97594	M	NPSAD-215-C2	2	MG	Adapt	Adapt_HIF1A
M97594-2-TTATTGCTCTCATTGT-1	M97594	M	NPSAD-215-C2	2	PVM	PVM	PVM_CD163
M97594-2-TTGAACGCAGCTGTGC-1	M97594	M	NPSAD-215-C2	2	MG	Homeo	Homeo_PICALM
M97594-2-TTGCCTGAGTATGTAG-1	M97594	M	NPSAD-215-C2	2	PVM	PVM	PVM_CD163
M97594-2-TTGGATGGTCAAAGAT-1	M97594	M	NPSAD-215-C2	2	PVM	PVM	PVM_CD163
M97594-2-TTTCCTCCAAGTTTGC-1	M97594	M	NPSAD-215-C2	2	MG	ADAM	ADAM_GPNMB
M97600-1-AAGTCGTAGGCGAAGG-0	M97600	M	NPSAD-251-A1	1	MG	ADAM	ADAM_GPNMB
M97600-1-ATTTCTGAGCAATAAC-0	M97600	M	NPSAD-251-A1	1	MG	ADAM	ADAM_GPNMB
M97600-1-TGATCTTTCTTCTGTA-0	M97600	M	NPSAD-251-A1	1	MG	ADAM	ADAM_GPNMB
M97600-1-TTACTGTAGACGCCCT-0	M97600	M	NPSAD-251-A1	1	MG	ADAM	ADAM_GPNMB
M97600-1-TTGCCTGTCCGTATGA-0	M97600	M	NPSAD-251-A1	1	MG	Homeo	Homeo_PICALM
M97600-2-ATACCGAAGCTCGACC-1	M97600	M	NPSAD-251-A2	2	MG	Homeo	Homeo_PICALM
M97600-2-CCTGCATAGGCATCGA-1	M97600	M	NPSAD-251-A2	2	MG	Homeo	Homeo_FRMD4A
M97600-2-TCCACCAGTCCTGAAT-1	M97600	M	NPSAD-251-A2	2	MG	exAM	exAM_ERN1
M97616-1-AACGGGATCGATTGAC-0	M97616	M	NPSAD-244-A1	1	MG	Adapt	Adapt_HIF1A
M97616-1-AAGTACCCAACACAGG-0	M97616	M	NPSAD-244-A1	1	MG	Homeo	Homeo_PICALM
M97616-1-AATGACCTCAGAATAG-0	M97616	M	NPSAD-244-A1	1	MG	ADAM	ADAM_GPNMB
M97616-1-ACCAACAAGGATGGCT-0	M97616	M	NPSAD-244-A1	1	MG	ADAM	ADAM_GPNMB
M97616-1-ACGGGTCTCGACGATT-0	M97616	M	NPSAD-244-A1	1	MG	Homeo	Homeo_PICALM
M97616-1-ACGTCCTTCAGTGATC-0	M97616	M	NPSAD-244-A1	1	MG	Homeo	Homeo_PICALM
M97616-1-ACGTTCCTCGACGTCG-0	M97616	M	NPSAD-244-A1	1	MG	ADAM	ADAM_GPNMB
M97616-1-ACTTCCGCAACAGCTT-0	M97616	M	NPSAD-244-A1	1	MG	Adapt	Adapt_HIF1A
M97616-1-AGGCATTGTATCGCAT-0	M97616	M	NPSAD-244-A1	1	PVM	PVM	PVM_CD163
M97616-1-ATCAGGTTCGTTACCC-0	M97616	M	NPSAD-244-A1	1	MG	ADAM	ADAM_GPNMB
M97616-1-ATCCATTGTACTCCGG-0	M97616	M	NPSAD-244-A1	1	MG	Homeo	Homeo_PICALM
M97616-1-ATCGATGTCGAATCCA-0	M97616	M	NPSAD-244-A1	1	MG	Adapt	Adapt_HIF1A
M97616-1-ATCGCCTGTATACCTG-0	M97616	M	NPSAD-244-A1	1	MG	Homeo	Homeo_PICALM
M97616-1-ATGCATGTCGTAGAGG-0	M97616	M	NPSAD-244-A1	1	MG	ADAM	ADAM_GPNMB
M97616-1-ATGGAGGTCGGACTGC-0	M97616	M	NPSAD-244-A1	1	MG	Adapt	Adapt_HIF1A
M97616-1-CAGATCATCGGAACTT-0	M97616	M	NPSAD-244-A1	1	MG	ADAM	ADAM_GPNMB
M97616-1-CATGCTCTCGGCTGTG-0	M97616	M	NPSAD-244-A1	1	MG	Adapt	Adapt_HIST
M97616-1-CATTCCGGTCACAGTT-0	M97616	M	NPSAD-244-A1	1	MG	ADAM	ADAM_GPNMB
M97616-1-CCACGTTAGATGCCGA-0	M97616	M	NPSAD-244-A1	1	MG	Homeo	Homeo_PICALM
M97616-1-CCATAAGCAGTATACC-0	M97616	M	NPSAD-244-A1	1	MG	Homeo	Homeo_PICALM
M97616-1-CCCGGAAGTCACATTG-0	M97616	M	NPSAD-244-A1	1	MG	Adapt	Adapt_CCL3
M97616-1-CCTTGTGAGGTCGTGA-0	M97616	M	NPSAD-244-A1	1	MG	ADAM	ADAM_GPNMB
M97616-1-GAATCACCAACACTAC-0	M97616	M	NPSAD-244-A1	1	MG	Adapt	Adapt_HIF1A
M97616-1-GACCCTTCAATGTCAC-0	M97616	M	NPSAD-244-A1	1	MG	Homeo	Homeo_PICALM
M97616-1-GATGGAGTCTGATTCT-0	M97616	M	NPSAD-244-A1	1	MG	Homeo	Homeo_PICALM
M97616-1-GATTGGTGTGTAAATG-0	M97616	M	NPSAD-244-A1	1	MG	Homeo	Homeo_PICALM
M97616-1-GCCAGCAGTAGACACG-0	M97616	M	NPSAD-244-A1	1	MG	ADAM	ADAM_GPNMB
M97616-1-GCTTTCGTCGTAATGC-0	M97616	M	NPSAD-244-A1	1	MG	ADAM	ADAM_GPNMB
M97616-1-GGAATCTAGATCCAAA-0	M97616	M	NPSAD-244-A1	1	MG	Adapt	Adapt_HIF1A
M97616-1-GGAGGATTCGAACGGA-0	M97616	M	NPSAD-244-A1	1	MG	Adapt	Adapt_HIST
M97616-1-GGGATCCAGATAGTCA-0	M97616	M	NPSAD-244-A1	1	MG	Adapt	Adapt_HIF1A
M97616-1-GGGTCTGCACTTGTCC-0	M97616	M	NPSAD-244-A1	1	MG	Adapt	Adapt_HIST
M97616-1-GTACAGTTCCCATTTA-0	M97616	M	NPSAD-244-A1	1	MG	Homeo	Homeo_PICALM
M97616-1-GTTAGACCACAATGCT-0	M97616	M	NPSAD-244-A1	1	MG	ADAM	ADAM_GPNMB
M97616-1-GTTCATTGTCTAATCG-0	M97616	M	NPSAD-244-A1	1	MG	Adapt	Adapt_HIF1A
M97616-1-GTTTACTTCGATCCCT-0	M97616	M	NPSAD-244-A1	1	MG	Homeo	Homeo_PICALM
M97616-1-TAATTCCCAGTCCGTG-0	M97616	M	NPSAD-244-A1	1	MG	ADAM	ADAM_GPNMB
M97616-1-TACAACGAGGCACTAG-0	M97616	M	NPSAD-244-A1	1	MG	ADAM	ADAM_GPNMB
M97616-1-TACCGGGTCCCACAGG-0	M97616	M	NPSAD-244-A1	1	MG	Homeo	Homeo_PICALM
M97616-1-TACGTCCGTCGCTGCA-0	M97616	M	NPSAD-244-A1	1	PVM	PVM	PVM_CD163
M97616-1-TCCAGAACAGGCAATG-0	M97616	M	NPSAD-244-A1	1	MG	Adapt	Adapt_HIF1A
M97616-1-TCCATCGGTGTTTCTT-0	M97616	M	NPSAD-244-A1	1	MG	Homeo	Homeo_PICALM
M97616-1-TCCCACACAAAGACTA-0	M97616	M	NPSAD-244-A1	1	MG	Homeo	Homeo_PICALM
M97616-1-TCGGATAAGCATCGAG-0	M97616	M	NPSAD-244-A1	1	MG	ADAM	ADAM_GPNMB
M97616-1-TCGTGCTTCATGTCAG-0	M97616	M	NPSAD-244-A1	1	MG	ADAM	ADAM_GPNMB
M97616-1-TGGTTAGAGATACGAT-0	M97616	M	NPSAD-244-A1	1	MG	Homeo	Homeo_PICALM
M97616-1-TGTGGCGGTGCCCAGT-0	M97616	M	NPSAD-244-A1	1	PVM	PVM	PVM_CD163
M97616-1-TTACGCCGTCACAGTT-0	M97616	M	NPSAD-244-A1	1	MG	ADAM	ADAM_GPNMB
M97616-1-TTACGCCGTCGCAACC-0	M97616	M	NPSAD-244-A1	1	MG	Adapt	Adapt_HIF1A
M97616-1-TTCAGGACATCGATCA-0	M97616	M	NPSAD-244-A1	1	MG	Homeo	Homeo_PICALM
M97616-1-TTCATGTCACAGAGAC-0	M97616	M	NPSAD-244-A1	1	MG	Homeo	Homeo_PICALM
M97616-1-TTGAACGAGGCCACCT-0	M97616	M	NPSAD-244-A1	1	MG	Adapt	Adapt_HIF1A
M97616-1-TTTAGTCCAGTCAGCC-0	M97616	M	NPSAD-244-A1	1	MG	Adapt	Adapt_HIF1A
M97616-1-TTTGGAGGTGATACAA-0	M97616	M	NPSAD-244-A1	1	MG	Homeo	Homeo_PICALM
M97616-2-AAAGTCCCAACGATCT-1	M97616	M	NPSAD-244-A2	2	MG	ADAM	ADAM_GPNMB
M97616-2-AAATGGAGTTCATCGA-1	M97616	M	NPSAD-244-A2	2	MG	Homeo	Homeo_PICALM
M97616-2-AACCAACCAGCTACCG-1	M97616	M	NPSAD-244-A2	2	MG	Adapt	Adapt_HIF1A
M97616-2-AACGTCAGTGTAACGG-1	M97616	M	NPSAD-244-A2	2	MG	Homeo	Homeo_PICALM
M97616-2-AATAGAGCACTCCTTG-1	M97616	M	NPSAD-244-A2	2	MG	Homeo	Homeo_PICALM
M97616-2-AATCACGAGATTGTGA-1	M97616	M	NPSAD-244-A2	2	MG	ADAM	ADAM_GPNMB
M97616-2-ACACTGACATCTTCGC-1	M97616	M	NPSAD-244-A2	2	MG	ADAM	ADAM_GPNMB
M97616-2-ACAGCCGAGTATGGAT-1	M97616	M	NPSAD-244-A2	2	MG	ADAM	ADAM_GPNMB
M97616-2-ACATGCAGTAACCAGG-1	M97616	M	NPSAD-244-A2	2	MG	Homeo	Homeo_PICALM
M97616-2-ACGTTCCGTCTTCCGT-1	M97616	M	NPSAD-244-A2	2	MG	Homeo	Homeo_PICALM
M97616-2-ACTTCCGAGAAATTGC-1	M97616	M	NPSAD-244-A2	2	MG	ADAM	ADAM_GPNMB
M97616-2-AGAACAAGTCTGATAC-1	M97616	M	NPSAD-244-A2	2	MG	ADAM	ADAM_GPNMB
M97616-2-AGACACTGTGCCAAGA-1	M97616	M	NPSAD-244-A2	2	MG	ADAM	ADAM_GPNMB
M97616-2-AGCCAATGTGATGGCA-1	M97616	M	NPSAD-244-A2	2	MG	Homeo	Homeo_PICALM
M97616-2-AGGACGACAGTCACGC-1	M97616	M	NPSAD-244-A2	2	MG	ADAM	ADAM_GPNMB
M97616-2-AGTCACAGTGTTCCTC-1	M97616	M	NPSAD-244-A2	2	MG	Homeo	Homeo_PICALM
M97616-2-ATACCTTAGGCCTAGA-1	M97616	M	NPSAD-244-A2	2	MG	ADAM	ADAM_GPNMB
M97616-2-ATGCGATAGCCGATCC-1	M97616	M	NPSAD-244-A2	2	MG	Adapt	Adapt_HIST
M97616-2-ATTCTTGCACCCTATC-1	M97616	M	NPSAD-244-A2	2	MG	ADAM	ADAM_GPNMB
M97616-2-ATTGTTCTCTCTAAGG-1	M97616	M	NPSAD-244-A2	2	MG	Homeo	Homeo_PICALM
M97616-2-CACAGGCAGCATTGTC-1	M97616	M	NPSAD-244-A2	2	MG	ADAM	ADAM_GPNMB
M97616-2-CACTAAGGTGTAAACA-1	M97616	M	NPSAD-244-A2	2	MG	Homeo	Homeo_PICALM
M97616-2-CAGCAATCACCCTGAG-1	M97616	M	NPSAD-244-A2	2	PVM	PVM	PVM_CD163
M97616-2-CAGTTCCCACTGGACC-1	M97616	M	NPSAD-244-A2	2	MG	Homeo	Homeo_PICALM
M97616-2-CATTCCGGTTTAGACC-1	M97616	M	NPSAD-244-A2	2	PVM	PVM	PVM_CD163
M97616-2-CCAATTTAGTTTCGGT-1	M97616	M	NPSAD-244-A2	2	MG	ADAM	ADAM_GPNMB
M97616-2-CCCGGAAGTGCATGTT-1	M97616	M	NPSAD-244-A2	2	MG	ADAM	ADAM_GPNMB
M97616-2-CCGATCTGTAACAAGT-1	M97616	M	NPSAD-244-A2	2	MG	Homeo	Homeo_PICALM
M97616-2-CCTCACATCAGGAAGC-1	M97616	M	NPSAD-244-A2	2	PVM	PVM	PVM_CD163
M97616-2-CCTCATGCACGGTAGA-1	M97616	M	NPSAD-244-A2	2	MG	Adapt	Adapt_HIF1A
M97616-2-CCTCCAACATGGGATG-1	M97616	M	NPSAD-244-A2	2	MG	Homeo	Homeo_PICALM
M97616-2-CCTCCTCGTTCTTGTT-1	M97616	M	NPSAD-244-A2	2	MG	Homeo	Homeo_PICALM
M97616-2-CCTTCAGCACCTGAAT-1	M97616	M	NPSAD-244-A2	2	MG	Homeo	Homeo_PICALM
M97616-2-CGAGGAACAGCATACT-1	M97616	M	NPSAD-244-A2	2	MG	Homeo	Homeo_PICALM
M97616-2-CGTCCATGTGGAGGTT-1	M97616	M	NPSAD-244-A2	2	MG	Adapt	Adapt_HIF1A
M97616-2-CTACAGAAGCACCTGC-1	M97616	M	NPSAD-244-A2	2	MG	ADAM	ADAM_GPNMB
M97616-2-CTCAACCCAGGTATGG-1	M97616	M	NPSAD-244-A2	2	MG	ADAM	ADAM_GPNMB
M97616-2-CTCTCGACAAAGGATT-1	M97616	M	NPSAD-244-A2	2	MG	Adapt	Adapt_HIF1A
M97616-2-CTGATCCAGACTCATC-1	M97616	M	NPSAD-244-A2	2	MG	ADAM	ADAM_GPNMB
M97616-2-CTGTAGACACGTCGGT-1	M97616	M	NPSAD-244-A2	2	MG	Homeo	Homeo_PICALM
M97616-2-GAACTGTGTGCCTACG-1	M97616	M	NPSAD-244-A2	2	MG	Adapt	Adapt_HIF1A
M97616-2-GAAGGGTGTTAACAGA-1	M97616	M	NPSAD-244-A2	2	MG	Adapt	Adapt_HIF1A
M97616-2-GAGTTACAGATCCCGC-1	M97616	M	NPSAD-244-A2	2	MG	ADAM	ADAM_GPNMB
M97616-2-GCAGGCTCAATACAGA-1	M97616	M	NPSAD-244-A2	2	MG	Homeo	Homeo_PICALM
M97616-2-GCATTAGTCTCGCTCA-1	M97616	M	NPSAD-244-A2	2	MG	Homeo	Homeo_PICALM
M97616-2-GCCAGTGTCACTTGTT-1	M97616	M	NPSAD-244-A2	2	MG	Adapt	Adapt_HIF1A
M97616-2-GCCGATGCAGTGTGCC-1	M97616	M	NPSAD-244-A2	2	MG	ADAM	ADAM_GPNMB
M97616-2-GGGCTACAGAACGCGT-1	M97616	M	NPSAD-244-A2	2	MG	Homeo	Homeo_PICALM
M97616-2-GGGTCACCACACACGC-1	M97616	M	NPSAD-244-A2	2	MG	Adapt	Adapt_HIST
M97616-2-GTCAGCGCAGCTTTGA-1	M97616	M	NPSAD-244-A2	2	MG	Adapt	Adapt_HIF1A
M97616-2-GTCGCGATCTGTAAGC-1	M97616	M	NPSAD-244-A2	2	MG	Adapt	Adapt_HIF1A
M97616-2-GTGGTTAGTAGCTGAG-1	M97616	M	NPSAD-244-A2	2	PVM	PVM	PVM_CD163
M97616-2-GTGTGGCCACACCTAA-1	M97616	M	NPSAD-244-A2	2	MG	Homeo	Homeo_PICALM
M97616-2-GTTACAGGTCTAGGCC-1	M97616	M	NPSAD-244-A2	2	MG	ADAM	ADAM_GPNMB
M97616-2-GTTGCGGGTGGAACCA-1	M97616	M	NPSAD-244-A2	2	MG	Homeo	Homeo_PICALM
M97616-2-TAAGCGTTCGAAACAA-1	M97616	M	NPSAD-244-A2	2	MG	Homeo	Homeo_PICALM
M97616-2-TACAACGCAAGGCGTA-1	M97616	M	NPSAD-244-A2	2	MG	ADAM	ADAM_GPNMB
M97616-2-TACCCACAGCAAGTGC-1	M97616	M	NPSAD-244-A2	2	MG	ADAM	ADAM_GPNMB
M97616-2-TACCCACGTTTCGCTC-1	M97616	M	NPSAD-244-A2	2	MG	ADAM	ADAM_GPNMB
M97616-2-TACTTCATCTAGGAAA-1	M97616	M	NPSAD-244-A2	2	MG	ADAM	ADAM_GPNMB
M97616-2-TCCCAGTAGAGTCACG-1	M97616	M	NPSAD-244-A2	2	MG	Homeo	Homeo_PICALM
M97616-2-TCCCATGAGAATCGTA-1	M97616	M	NPSAD-244-A2	2	MG	Homeo	Homeo_PICALM
M97616-2-TCTCAGCCACATTACG-1	M97616	M	NPSAD-244-A2	2	MG	ADAM	ADAM_GPNMB
M97616-2-TGGGATTTCAGGTAAA-1	M97616	M	NPSAD-244-A2	2	MG	ADAM	ADAM_GPNMB
M97616-2-TGTGGCGTCATGGATC-1	M97616	M	NPSAD-244-A2	2	MG	ADAM	ADAM_GPNMB
M97616-2-TTCCTAAAGACATAGT-1	M97616	M	NPSAD-244-A2	2	MG	Homeo	Homeo_PICALM
M97616-2-TTCTCTCCAGCGCGTT-1	M97616	M	NPSAD-244-A2	2	MG	ADAM	ADAM_GPNMB
M97616-2-TTGTGGAGTGCCGTTG-1	M97616	M	NPSAD-244-A2	2	MG	Adapt	Adapt_HIF1A
M97616-2-TTTGACTGTGGAGGTT-1	M97616	M	NPSAD-244-A2	2	MG	Homeo	Homeo_PICALM
M97728-1-AAAGTCCCATTAAAGG-0	M97728	M	NPSAD-223-C1	1	MG	Adapt	Adapt_HIF1A
M97728-1-AAGACAAGTGCGGATA-0	M97728	M	NPSAD-223-C1	1	MG	Homeo	Homeo_PICALM
M97728-1-AATCACGTCCCTTTGG-0	M97728	M	NPSAD-223-C1	1	MG	Adapt	Adapt_HIF1A
M97728-1-ACTTATCGTACTAACC-0	M97728	M	NPSAD-223-C1	1	PVM	PVM	PVM_CD163
M97728-1-ATCCACCAGCGCCCAT-0	M97728	M	NPSAD-223-C1	1	MG	Adapt	Adapt_HIF1A
M97728-1-ATGAGTCAGCATTGAA-0	M97728	M	NPSAD-223-C1	1	MG	Adapt	Adapt_IFI44L
M97728-1-ATGGTTGTCCGCTTAC-0	M97728	M	NPSAD-223-C1	1	MG	Adapt	Adapt_HIF1A
M97728-1-ATTCTACAGGTCTTTG-0	M97728	M	NPSAD-223-C1	1	MG	Adapt	Adapt_HIF1A
M97728-1-CAACGGCTCTCATGGA-0	M97728	M	NPSAD-223-C1	1	MG	Adapt	Adapt_HIF1A
M97728-1-CCTAACCAGTTGCATC-0	M97728	M	NPSAD-223-C1	1	MG	Adapt	Adapt_HIF1A
M97728-1-CCTACGTAGTTCATGC-0	M97728	M	NPSAD-223-C1	1	MG	Adapt	Adapt_HIF1A
M97728-1-CGTCCATGTAGAGATT-0	M97728	M	NPSAD-223-C1	1	MG	Adapt	Adapt_HIF1A
M97728-1-CGTGCTTTCCGATCTC-0	M97728	M	NPSAD-223-C1	1	MG	Adapt	Adapt_HIF1A
M97728-1-CTACGGGAGCAAGTGC-0	M97728	M	NPSAD-223-C1	1	MG	Adapt	Adapt_IFI44L
M97728-1-CTGTATTTCGTGCACG-0	M97728	M	NPSAD-223-C1	1	MG	Adapt	Adapt_HIF1A
M97728-1-GCGATCGGTCAGCTTA-0	M97728	M	NPSAD-223-C1	1	MG	Homeo	Homeo_PICALM
M97728-1-GGGACCTTCGCTTTAT-0	M97728	M	NPSAD-223-C1	1	MG	Adapt	Adapt_HIF1A
M97728-1-GGGTAGATCTCGTGAA-0	M97728	M	NPSAD-223-C1	1	MG	Adapt	Adapt_HIST
M97728-1-TACGGGCCAGTTAGAA-0	M97728	M	NPSAD-223-C1	1	MG	Adapt	Adapt_HIST
M97728-1-TCAGGGCGTTTCGATG-0	M97728	M	NPSAD-223-C1	1	MG	Adapt	Adapt_HIF1A
M97728-1-TCCATCGTCCACTAGA-0	M97728	M	NPSAD-223-C1	1	MG	Adapt	Adapt_HIF1A
M97728-1-TGATCAGTCTTAAGGC-0	M97728	M	NPSAD-223-C1	1	MG	Homeo	Homeo_PICALM
M97728-1-TGCTTCGGTGTTATCG-0	M97728	M	NPSAD-223-C1	1	MG	Adapt	Adapt_HIF1A
M97728-1-TTACGCCTCGCTCTAC-0	M97728	M	NPSAD-223-C1	1	MG	Adapt	Adapt_HIF1A
M97728-1-TTCCACGAGCAACTCT-0	M97728	M	NPSAD-223-C1	1	MG	Adapt	Adapt_HIF1A
M97728-1-TTGGATGGTGGACCTC-0	M97728	M	NPSAD-223-C1	1	MG	Adapt	Adapt_HIF1A
M97728-2-AATAGAGTCGTTGTAG-1	M97728	M	NPSAD-223-C2	2	PVM	PVM	PVM_CD163
M97728-2-ACCCTCAGTCGTAATC-1	M97728	M	NPSAD-223-C2	2	MG	Adapt	Adapt_HIF1A
M97728-2-ACTCCCAAGTTCATCG-1	M97728	M	NPSAD-223-C2	2	MG	Adapt	Adapt_HIF1A
M97728-2-AGATCCAAGCGCCTCA-1	M97728	M	NPSAD-223-C2	2	MG	Adapt	Adapt_HIF1A
M97728-2-AGCCACGCACACACGC-1	M97728	M	NPSAD-223-C2	2	MG	Adapt	Adapt_HIF1A
M97728-2-ATATCCTAGCTAAACA-1	M97728	M	NPSAD-223-C2	2	MG	Homeo	Homeo_PICALM
M97728-2-ATCGTGAGTGACCTGC-1	M97728	M	NPSAD-223-C2	2	MG	Adapt	Adapt_HIF1A
M97728-2-CAAGACTAGCGTCAAG-1	M97728	M	NPSAD-223-C2	2	PVM	PVM	PVM_CD163
M97728-2-CTACAGATCTTCTGGC-1	M97728	M	NPSAD-223-C2	2	MG	Adapt	Adapt_HIF1A
M97728-2-CTACCCAGTTCCTTGC-1	M97728	M	NPSAD-223-C2	2	MG	Adapt	Adapt_HIF1A
M97728-2-GAAACCTCACCGCTAG-1	M97728	M	NPSAD-223-C2	2	MG	Adapt	Adapt_HIF1A
M97728-2-GCACGGTTCTAGCAAC-1	M97728	M	NPSAD-223-C2	2	MG	Homeo	Homeo_FRMD4A
M97728-2-GGCTTGGGTCCAAGAG-1	M97728	M	NPSAD-223-C2	2	MG	Adapt	Adapt_HIF1A
M97728-2-GGGTTTATCTAGGAAA-1	M97728	M	NPSAD-223-C2	2	MG	Adapt	Adapt_HIF1A
M97728-2-GGTGGCTAGCTAGCCC-1	M97728	M	NPSAD-223-C2	2	MG	Homeo	Homeo_PICALM
M97728-2-GTCACTCGTAGAGCTG-1	M97728	M	NPSAD-223-C2	2	MG	Adapt	Adapt_HIF1A
M97728-2-GTCCTCAGTGCTTCAA-1	M97728	M	NPSAD-223-C2	2	MG	Adapt	Adapt_HIF1A
M97728-2-GTGACGCGTAACATAG-1	M97728	M	NPSAD-223-C2	2	MG	Adapt	Adapt_HIF1A
M97728-2-GTGGTTAAGGCCCGTT-1	M97728	M	NPSAD-223-C2	2	MG	Adapt	Adapt_HIF1A
M97728-2-TACAACGGTCAGCGTC-1	M97728	M	NPSAD-223-C2	2	MG	Homeo	Homeo_PICALM
M97728-2-TCAAGACGTTGCCATA-1	M97728	M	NPSAD-223-C2	2	MG	Adapt	Adapt_HIF1A
M97728-2-TCATACTAGAGGACTC-1	M97728	M	NPSAD-223-C2	2	MG	Adapt	Adapt_HIF1A
M97728-2-TCCTTTCTCGTCCATC-1	M97728	M	NPSAD-223-C2	2	MG	Adapt	Adapt_HIF1A
M97728-2-TCTGTCGCACACGGTC-1	M97728	M	NPSAD-223-C2	2	MG	Adapt	Adapt_HIF1A
M97728-2-TGCAGATTCTCTGAGA-1	M97728	M	NPSAD-223-C2	2	MG	Homeo	Homeo_PICALM
M97728-2-TGGATCATCATACAGC-1	M97728	M	NPSAD-223-C2	2	MG	Homeo	Homeo_PICALM
M97856-1-AAGACAAAGTTTCTTC-0	M97856	M	NPSAD-141-A1	1	MG	Homeo	Homeo_FRMD4A
M97856-1-AAGTACCCATCAGCTA-0	M97856	M	NPSAD-141-A1	1	MG	Homeo	Homeo_FRMD4A
M97856-1-AAGTCGTAGATGGGCT-0	M97856	M	NPSAD-141-A1	1	MG	Homeo	Homeo_FRMD4A
M97856-1-ACAAAGATCAAGCCAT-0	M97856	M	NPSAD-141-A1	1	MG	Homeo	Homeo_FRMD4A
M97856-1-ACACTGACAAGCGATG-0	M97856	M	NPSAD-141-A1	1	MG	Homeo	Homeo_FRMD4A
M97856-1-ACCATTTGTGTGACCC-0	M97856	M	NPSAD-141-A1	1	MG	Homeo	Homeo_FRMD4A
M97856-1-ACCTGAAGTATTTCTC-0	M97856	M	NPSAD-141-A1	1	MG	Homeo	Homeo_FRMD4A
M97856-1-ACTCCCAAGGACAGCT-0	M97856	M	NPSAD-141-A1	1	MG	Homeo	Homeo_FRMD4A
M97856-1-ACTTAGGGTCTGTTAG-0	M97856	M	NPSAD-141-A1	1	MG	Homeo	Homeo_FRMD4A
M97856-1-AGCCAATGTGGTTTGT-0	M97856	M	NPSAD-141-A1	1	MG	Homeo	Homeo_FRMD4A
M97856-1-AGCGCCACAAGTGCTT-0	M97856	M	NPSAD-141-A1	1	MG	Homeo	Homeo_FRMD4A
M97856-1-AGCTACATCTCTCGAC-0	M97856	M	NPSAD-141-A1	1	MG	Homeo	Homeo_FRMD4A
M97856-1-AGCTTCCTCGATGGAG-0	M97856	M	NPSAD-141-A1	1	MG	Homeo	Homeo_FRMD4A
M97856-1-AGGGAGTAGACTTCCA-0	M97856	M	NPSAD-141-A1	1	MG	Homeo	Homeo_FRMD4A
M97856-1-AGTTCGACACCCTAGG-0	M97856	M	NPSAD-141-A1	1	MG	Homeo	Homeo_FRMD4A
M97856-1-ATACTTCTCAGCATTG-0	M97856	M	NPSAD-141-A1	1	MG	Homeo	Homeo_FRMD4A
M97856-1-ATTGGGTCAGCCATTA-0	M97856	M	NPSAD-141-A1	1	MG	Homeo	Homeo_FRMD4A
M97856-1-ATTGGGTTCACGAACT-0	M97856	M	NPSAD-141-A1	1	MG	Homeo	Homeo_FRMD4A
M97856-1-CAACCTCGTCAGCGTC-0	M97856	M	NPSAD-141-A1	1	MG	Homeo	Homeo_FRMD4A
M97856-1-CAATGACAGCCTATTG-0	M97856	M	NPSAD-141-A1	1	MG	Homeo	Homeo_FRMD4A
M97856-1-CACAGGCTCTATTGTC-0	M97856	M	NPSAD-141-A1	1	MG	Adapt	Adapt_HIF1A
M97856-1-CACCGTTGTGTTACTG-0	M97856	M	NPSAD-141-A1	1	MG	Homeo	Homeo_FRMD4A
M97856-1-CAGGGCTTCCATCTCG-0	M97856	M	NPSAD-141-A1	1	MG	Homeo	Homeo_FRMD4A
M97856-1-CATGAGTGTCGTCATA-0	M97856	M	NPSAD-141-A1	1	MG	Homeo	Homeo_FRMD4A
M97856-1-CATGCTCTCGAGAGCA-0	M97856	M	NPSAD-141-A1	1	MG	Adapt	Adapt_TMEM163
M97856-1-CATTCCGAGCGGCTCT-0	M97856	M	NPSAD-141-A1	1	MG	Homeo	Homeo_FRMD4A
M97856-1-CCGTGAGTCCTGATAG-0	M97856	M	NPSAD-141-A1	1	MG	Homeo	Homeo_FRMD4A
M97856-1-CGATGGCTCCGCTGTT-0	M97856	M	NPSAD-141-A1	1	MG	Homeo	Homeo_FRMD4A
M97856-1-CGGAATTAGTACGAGC-0	M97856	M	NPSAD-141-A1	1	MG	Homeo	Homeo_FRMD4A
M97856-1-CGGACACCACGGGTAA-0	M97856	M	NPSAD-141-A1	1	MG	Homeo	Homeo_FRMD4A
M97856-1-CGTGTCTGTGGGCTTC-0	M97856	M	NPSAD-141-A1	1	MG	Homeo	Homeo_FRMD4A
M97856-1-CTACCTGTCGCCGAAC-0	M97856	M	NPSAD-141-A1	1	MG	Homeo	Homeo_FRMD4A
M97856-1-CTAGACACAGTAGAGC-0	M97856	M	NPSAD-141-A1	1	MG	Homeo	Homeo_FRMD4A
M97856-1-CTCAGAAAGGAACGCT-0	M97856	M	NPSAD-141-A1	1	MG	Homeo	Homeo_FRMD4A
M97856-1-CTCATCGAGTTGGACG-0	M97856	M	NPSAD-141-A1	1	MG	Homeo	Homeo_FRMD4A
M97856-1-CTCATGCAGTAAACAC-0	M97856	M	NPSAD-141-A1	1	MG	Homeo	Homeo_FRMD4A
M97856-1-CTGAGCGAGAGTTGCG-0	M97856	M	NPSAD-141-A1	1	MG	Adapt	Adapt_HIF1A
M97856-1-CTTGAGAAGCAGCCCT-0	M97856	M	NPSAD-141-A1	1	MG	Homeo	Homeo_FRMD4A
M97856-1-GAAGGACTCTCCAATT-0	M97856	M	NPSAD-141-A1	1	MG	Homeo	Homeo_FRMD4A
M97856-1-GAGACCCCACTGAGGA-0	M97856	M	NPSAD-141-A1	1	MG	Homeo	Homeo_FRMD4A
M97856-1-GATCAGTGTAGCGCTC-0	M97856	M	NPSAD-141-A1	1	MG	Homeo	Homeo_FRMD4A
M97856-1-GCACGGTCAGCTCCTT-0	M97856	M	NPSAD-141-A1	1	MG	Homeo	Homeo_PICALM
M97856-1-GCAGCTGGTCGAATTC-0	M97856	M	NPSAD-141-A1	1	MG	Homeo	Homeo_FRMD4A
M97856-1-GCCATTCCATTGAGGG-0	M97856	M	NPSAD-141-A1	1	MG	Homeo	Homeo_PICALM
M97856-1-GCCGTGACAGCCCACA-0	M97856	M	NPSAD-141-A1	1	MG	Homeo	Homeo_FRMD4A
M97856-1-GCGATCGAGCAGGCTA-0	M97856	M	NPSAD-141-A1	1	MG	Homeo	Homeo_FRMD4A
M97856-1-GCGGAAAGTTCCTACC-0	M97856	M	NPSAD-141-A1	1	MG	Homeo	Homeo_FRMD4A
M97856-1-GCTACAAGTTACCCTC-0	M97856	M	NPSAD-141-A1	1	MG	Homeo	Homeo_FRMD4A
M97856-1-GGAGCAAGTCGAACAG-0	M97856	M	NPSAD-141-A1	1	MG	Homeo	Homeo_FRMD4A
M97856-1-GGATCTACAGAGTTGG-0	M97856	M	NPSAD-141-A1	1	MG	Homeo	Homeo_FRMD4A
M97856-1-GGATGTTTCTTCGGTC-0	M97856	M	NPSAD-141-A1	1	MG	Homeo	Homeo_FRMD4A
M97856-1-GTCTACCTCGATAACC-0	M97856	M	NPSAD-141-A1	1	MG	Homeo	Homeo_FRMD4A
M97856-1-GTGAGTTGTACTGACT-0	M97856	M	NPSAD-141-A1	1	MG	Homeo	Homeo_FRMD4A
M97856-1-GTGCTTCGTATAGGAT-0	M97856	M	NPSAD-141-A1	1	MG	Adapt	Adapt_HIF1A
M97856-1-GTTACAGGTAATGTGA-0	M97856	M	NPSAD-141-A1	1	MG	Homeo	Homeo_FRMD4A
M97856-1-GTTGCTCGTGGCGCTT-0	M97856	M	NPSAD-141-A1	1	MG	Homeo	Homeo_PICALM
M97856-1-TACATTCCATGGTACT-0	M97856	M	NPSAD-141-A1	1	MG	Homeo	Homeo_FRMD4A
M97856-1-TACCTGCCATATTCGG-0	M97856	M	NPSAD-141-A1	1	MG	Homeo	Homeo_FRMD4A
M97856-1-TACGTCCAGGTCGACA-0	M97856	M	NPSAD-141-A1	1	MG	Homeo	Homeo_PICALM
M97856-1-TATCAGGTCTGGGCCA-0	M97856	M	NPSAD-141-A1	1	MG	Homeo	Homeo_FRMD4A
M97856-1-TATCTGTTCCTAGCGG-0	M97856	M	NPSAD-141-A1	1	MG	Homeo	Homeo_FRMD4A
M97856-1-TCAGGTAAGATGTTCC-0	M97856	M	NPSAD-141-A1	1	MG	Homeo	Homeo_FRMD4A
M97856-1-TCAGTGACATCCGGTG-0	M97856	M	NPSAD-141-A1	1	MG	Homeo	Homeo_FRMD4A
M97856-1-TCATACTAGAGATGCC-0	M97856	M	NPSAD-141-A1	1	MG	Homeo	Homeo_FRMD4A
M97856-1-TCATGGAAGACGCCAA-0	M97856	M	NPSAD-141-A1	1	MG	Homeo	Homeo_FRMD4A
M97856-1-TCCGATCTCCATACTT-0	M97856	M	NPSAD-141-A1	1	MG	Homeo	Homeo_FRMD4A
M97856-1-TCCGGGATCGCTTGCT-0	M97856	M	NPSAD-141-A1	1	MG	Homeo	Homeo_FRMD4A
M97856-1-TCCGTGTCAAAGCAAT-0	M97856	M	NPSAD-141-A1	1	MG	Homeo	Homeo_FRMD4A
M97856-1-TCCGTGTTCTACTGCC-0	M97856	M	NPSAD-141-A1	1	MG	Homeo	Homeo_FRMD4A
M97856-1-TCCTGCATCACACCGG-0	M97856	M	NPSAD-141-A1	1	MG	Homeo	Homeo_FRMD4A
M97856-1-TCGATTTCAGTCGAGA-0	M97856	M	NPSAD-141-A1	1	MG	Homeo	Homeo_FRMD4A
M97856-1-TGAACGTGTAAGATTG-0	M97856	M	NPSAD-141-A1	1	MG	Homeo	Homeo_FRMD4A
M97856-1-TGAGCATGTTTAGACC-0	M97856	M	NPSAD-141-A1	1	MG	Homeo	Homeo_FRMD4A
M97856-1-TGATCAGAGACAACAT-0	M97856	M	NPSAD-141-A1	1	MG	Homeo	Homeo_FRMD4A
M97856-1-TGCTGAATCTACGGGC-0	M97856	M	NPSAD-141-A1	1	MG	Homeo	Homeo_FRMD4A
M97856-1-TGGAGAGCAAGAGTGC-0	M97856	M	NPSAD-141-A1	1	MG	Homeo	Homeo_FRMD4A
M97856-1-TGGTTAGGTGTGTACT-0	M97856	M	NPSAD-141-A1	1	MG	Homeo	Homeo_FRMD4A
M97856-1-TGTACAGCAACCCGCA-0	M97856	M	NPSAD-141-A1	1	MG	Homeo	Homeo_FRMD4A
M97856-1-TGTCCTGAGCCATTGT-0	M97856	M	NPSAD-141-A1	1	MG	Homeo	Homeo_FRMD4A
M97856-1-TGTTCATGTGGCAACA-0	M97856	M	NPSAD-141-A1	1	MG	Homeo	Homeo_FRMD4A
M97856-1-TGTTCATGTTTACCAG-0	M97856	M	NPSAD-141-A1	1	MG	Homeo	Homeo_FRMD4A
M97856-1-TGTTCTAAGCCTATCA-0	M97856	M	NPSAD-141-A1	1	MG	Homeo	Homeo_FRMD4A
M97856-1-TTACAGGAGACCGTTT-0	M97856	M	NPSAD-141-A1	1	MG	Homeo	Homeo_FRMD4A
M97856-1-TTACGTTCAGGTTCAT-0	M97856	M	NPSAD-141-A1	1	PVM	PVM	PVM_CD163
M97856-1-TTTAGTCAGGAACTCG-0	M97856	M	NPSAD-141-A1	1	MG	Homeo	Homeo_FRMD4A
M97856-2-AAAGAACAGTTGCCTA-1	M97856	M	NPSAD-141-A2	2	MG	Homeo	Homeo_FRMD4A
M97856-2-AACAAGAAGCAGGCTA-1	M97856	M	NPSAD-141-A2	2	MG	Homeo	Homeo_FRMD4A
M97856-2-AACAAGAGTTAAGGAT-1	M97856	M	NPSAD-141-A2	2	MG	Homeo	Homeo_FRMD4A
M97856-2-AACACACTCTTCCCGA-1	M97856	M	NPSAD-141-A2	2	MG	Homeo	Homeo_FRMD4A
M97856-2-AACGAAACATCCCACT-1	M97856	M	NPSAD-141-A2	2	MG	Homeo	Homeo_FRMD4A
M97856-2-AACGGGAAGGAACATT-1	M97856	M	NPSAD-141-A2	2	MG	Homeo	Homeo_FRMD4A
M97856-2-AAGGTAACAGGCGATA-1	M97856	M	NPSAD-141-A2	2	MG	Adapt	Adapt_HIF1A
M97856-2-AATGGAACACATCATG-1	M97856	M	NPSAD-141-A2	2	MG	Homeo	Homeo_FRMD4A
M97856-2-ACAAGCTAGACAGCTG-1	M97856	M	NPSAD-141-A2	2	MG	Homeo	Homeo_FRMD4A
M97856-2-ACCAAACCATGGGTCC-1	M97856	M	NPSAD-141-A2	2	MG	Homeo	Homeo_FRMD4A
M97856-2-ACGTCCTTCGCCGAGT-1	M97856	M	NPSAD-141-A2	2	MG	Homeo	Homeo_FRMD4A
M97856-2-ACTATGGCACAAGTTC-1	M97856	M	NPSAD-141-A2	2	MG	Homeo	Homeo_FRMD4A
M97856-2-AGACAGGCACCACATA-1	M97856	M	NPSAD-141-A2	2	MG	Homeo	Homeo_FRMD4A
M97856-2-AGAGCCCTCTCCAAGA-1	M97856	M	NPSAD-141-A2	2	MG	Homeo	Homeo_FRMD4A
M97856-2-AGGTGTTGTTGTTGTG-1	M97856	M	NPSAD-141-A2	2	MG	Adapt	Adapt_HIF1A
M97856-2-AGTGCCGGTTTACTGG-1	M97856	M	NPSAD-141-A2	2	MG	Homeo	Homeo_FRMD4A
M97856-2-ATGAGTCAGCTCGACC-1	M97856	M	NPSAD-141-A2	2	MG	Homeo	Homeo_FRMD4A
M97856-2-ATGCCTCAGTAGTCCT-1	M97856	M	NPSAD-141-A2	2	MG	Homeo	Homeo_FRMD4A
M97856-2-ATTACCTCAGATGCGA-1	M97856	M	NPSAD-141-A2	2	MG	Homeo	Homeo_FRMD4A
M97856-2-CAATGACCAGAGGGTT-1	M97856	M	NPSAD-141-A2	2	MG	Homeo	Homeo_PICALM
M97856-2-CACAGATTCTTCACAT-1	M97856	M	NPSAD-141-A2	2	MG	Homeo	Homeo_FRMD4A
M97856-2-CAGCGTGGTGACTAAA-1	M97856	M	NPSAD-141-A2	2	MG	Homeo	Homeo_FRMD4A
M97856-2-CATCAAGCAGCGTTTA-1	M97856	M	NPSAD-141-A2	2	MG	Adapt	Adapt_AIF1
M97856-2-CATCCGTAGTCACACT-1	M97856	M	NPSAD-141-A2	2	MG	Homeo	Homeo_FRMD4A
M97856-2-CCACGTTGTGAAGCGT-1	M97856	M	NPSAD-141-A2	2	MG	Homeo	Homeo_FRMD4A
M97856-2-CCGATCTAGTTTGTCG-1	M97856	M	NPSAD-141-A2	2	MG	Homeo	Homeo_FRMD4A
M97856-2-CCGTGAGGTCGTTCAA-1	M97856	M	NPSAD-141-A2	2	MG	Adapt	Adapt_HIF1A
M97856-2-CCGTTCATCGCCAGAC-1	M97856	M	NPSAD-141-A2	2	MG	Homeo	Homeo_FRMD4A
M97856-2-CGAAGGACACAGAAGC-1	M97856	M	NPSAD-141-A2	2	MG	Homeo	Homeo_FRMD4A
M97856-2-CGAAGTTAGTTCACTG-1	M97856	M	NPSAD-141-A2	2	MG	Homeo	Homeo_FRMD4A
M97856-2-CGACAGCAGTTACTCG-1	M97856	M	NPSAD-141-A2	2	MG	Homeo	Homeo_FRMD4A
M97856-2-CGCATGGAGCTGACAG-1	M97856	M	NPSAD-141-A2	2	MG	Homeo	Homeo_FRMD4A
M97856-2-CGGGTCACAGACCAGA-1	M97856	M	NPSAD-141-A2	2	MG	Adapt	Adapt_HIST
M97856-2-CGTAATGGTATGCTTG-1	M97856	M	NPSAD-141-A2	2	MG	Homeo	Homeo_FRMD4A
M97856-2-CGTAATGTCCGTAATG-1	M97856	M	NPSAD-141-A2	2	MG	Adapt	Adapt_TMEM163
M97856-2-CGTGAATGTGGCTGCT-1	M97856	M	NPSAD-141-A2	2	MG	Homeo	Homeo_FRMD4A
M97856-2-CTACCTGGTAGCGTCC-1	M97856	M	NPSAD-141-A2	2	MG	Homeo	Homeo_FRMD4A
M97856-2-CTATCTAAGGCGTCCT-1	M97856	M	NPSAD-141-A2	2	MG	Homeo	Homeo_FRMD4A
M97856-2-CTCATCGCATATGGCT-1	M97856	M	NPSAD-141-A2	2	MG	Homeo	Homeo_FRMD4A
M97856-2-GAGATGGAGCAATAGT-1	M97856	M	NPSAD-141-A2	2	MG	Homeo	Homeo_FRMD4A
M97856-2-GAGTTGTAGCTAGCCC-1	M97856	M	NPSAD-141-A2	2	MG	Homeo	Homeo_FRMD4A
M97856-2-GATCACATCCATTGCC-1	M97856	M	NPSAD-141-A2	2	MG	Homeo	Homeo_FRMD4A
M97856-2-GATTCTTTCTGTAACG-1	M97856	M	NPSAD-141-A2	2	MG	Homeo	Homeo_FRMD4A
M97856-2-GCACGGTCAATCTGCA-1	M97856	M	NPSAD-141-A2	2	MG	Homeo	Homeo_FRMD4A
M97856-2-GCACGGTTCCTCTAAT-1	M97856	M	NPSAD-141-A2	2	MG	Homeo	Homeo_FRMD4A
M97856-2-GCGATCGGTGGTATGG-1	M97856	M	NPSAD-141-A2	2	MG	Homeo	Homeo_FRMD4A
M97856-2-GTCCACTGTGTTCAGT-1	M97856	M	NPSAD-141-A2	2	MG	Homeo	Homeo_FRMD4A
M97856-2-TAACACGTCTAAGAAG-1	M97856	M	NPSAD-141-A2	2	MG	Homeo	Homeo_FRMD4A
M97856-2-TAAGCCAGTAGGTCAG-1	M97856	M	NPSAD-141-A2	2	MG	Homeo	Homeo_FRMD4A
M97856-2-TAAGTCGTCCTCTAAT-1	M97856	M	NPSAD-141-A2	2	MG	Homeo	Homeo_FRMD4A
M97856-2-TACTGCCAGTTGAATG-1	M97856	M	NPSAD-141-A2	2	MG	Homeo	Homeo_FRMD4A
M97856-2-TAGCACACATCTCATT-1	M97856	M	NPSAD-141-A2	2	MG	Homeo	Homeo_FRMD4A
M97856-2-TCACTATAGCTGGTGA-1	M97856	M	NPSAD-141-A2	2	MG	Homeo	Homeo_FRMD4A
M97856-2-TCACTATCACAGGATG-1	M97856	M	NPSAD-141-A2	2	MG	Adapt	Adapt_HIF1A
M97856-2-TCATTGTGTACTCCCT-1	M97856	M	NPSAD-141-A2	2	MG	Homeo	Homeo_FRMD4A
M97856-2-TCATTGTTCGTAGAGG-1	M97856	M	NPSAD-141-A2	2	MG	Homeo	Homeo_FRMD4A
M97856-2-TCCTCGACAACCCGCA-1	M97856	M	NPSAD-141-A2	2	MG	Homeo	Homeo_FRMD4A
M97856-2-TCGCACTGTCGGCTAC-1	M97856	M	NPSAD-141-A2	2	MG	Homeo	Homeo_FRMD4A
M97856-2-TCGCTTGGTAACACCT-1	M97856	M	NPSAD-141-A2	2	MG	Homeo	Homeo_FRMD4A
M97856-2-TCGGGTGGTTGGTAGG-1	M97856	M	NPSAD-141-A2	2	MG	Homeo	Homeo_FRMD4A
M97856-2-TCTATACAGCGCCTAC-1	M97856	M	NPSAD-141-A2	2	MG	Homeo	Homeo_FRMD4A
M97856-2-TCTTCCTTCCCGATCT-1	M97856	M	NPSAD-141-A2	2	MG	Homeo	Homeo_FRMD4A
M97856-2-TGAATGCCAGAGAGGG-1	M97856	M	NPSAD-141-A2	2	MG	Homeo	Homeo_FRMD4A
M97856-2-TGGGAAGGTGCCGTTG-1	M97856	M	NPSAD-141-A2	2	MG	Homeo	Homeo_FRMD4A
M97856-2-TGTAGACCAACGATTC-1	M97856	M	NPSAD-141-A2	2	MG	Homeo	Homeo_FRMD4A
M97856-2-TGTGAGTAGAATAGTC-1	M97856	M	NPSAD-141-A2	2	MG	Homeo	Homeo_FRMD4A
M97856-2-TTACTGTTCTTCGATT-1	M97856	M	NPSAD-141-A2	2	MG	Homeo	Homeo_FRMD4A
M97856-2-TTCAATCGTGTGTGGA-1	M97856	M	NPSAD-141-A2	2	MG	Homeo	Homeo_FRMD4A
M97856-2-TTCACGCCAACCAGAG-1	M97856	M	NPSAD-141-A2	2	MG	Homeo	Homeo_FRMD4A
M97856-2-TTGAGTGCAAGCTCTA-1	M97856	M	NPSAD-141-A2	2	MG	Adapt	Adapt_CCL3
M97856-2-TTGGTTTCAAGTGGAC-1	M97856	M	NPSAD-141-A2	2	MG	Homeo	Homeo_FRMD4A
M97856-2-TTGTTGTGTCGCCACA-1	M97856	M	NPSAD-141-A2	2	MG	Adapt	Adapt_AIF1
M97856-2-TTTACGTCACGTCATA-1	M97856	M	NPSAD-141-A2	2	MG	Homeo	Homeo_FRMD4A
M97856-2-TTTCAGTTCGGATACT-1	M97856	M	NPSAD-141-A2	2	MG	Homeo	Homeo_FRMD4A
M97954-1-AAACCCAAGTTAGTAG-0	M97954	M	NPSAD-20210113-A1	1	MG	Adapt	Adapt_HSPA1A
M97954-1-AAAGGATGTCTCAGAT-0	M97954	M	NPSAD-20210113-A1	1	MG	Adapt	Adapt_HIST
M97954-1-AAAGGATTCCGTGGGT-0	M97954	M	NPSAD-20210113-A1	1	MG	Homeo	Homeo_PICALM
M97954-1-AAAGGGCCACCTCTGT-0	M97954	M	NPSAD-20210113-A1	1	MG	Adapt	Adapt_HIST
M97954-1-AAAGTGAAGGCTCACC-0	M97954	M	NPSAD-20210113-A1	1	MG	Adapt	Adapt_HIF1A
M97954-1-AACACACAGTCCGCGT-0	M97954	M	NPSAD-20210113-A1	1	MG	Adapt	Adapt_HIF1A
M97954-1-AACACACTCGCTTTAT-0	M97954	M	NPSAD-20210113-A1	1	MG	Homeo	Homeo_PICALM
M97954-1-AACAGGGCAACGATCT-0	M97954	M	NPSAD-20210113-A1	1	MG	Adapt	Adapt_HIF1A
M97954-1-AACCACACACATGTTG-0	M97954	M	NPSAD-20210113-A1	1	MG	Homeo	Homeo_PICALM
M97954-1-AACCACAGTCACCTTC-0	M97954	M	NPSAD-20210113-A1	1	MG	Homeo	Homeo_PICALM
M97954-1-AACCATGCAGCTGTAT-0	M97954	M	NPSAD-20210113-A1	1	MG	Homeo	Homeo_FRMD4A
M97954-1-AACCTGACACCTGCAG-0	M97954	M	NPSAD-20210113-A1	1	MG	Adapt	Adapt_HSPA1A
M97954-1-AACCTTTCATATAGCC-0	M97954	M	NPSAD-20210113-A1	1	MG	Adapt	Adapt_HSPA1A
M97954-1-AACTTCTTCCACCCTA-0	M97954	M	NPSAD-20210113-A1	1	MG	Adapt	Adapt_HIST
M97954-1-AAGCCATGTCATCTAG-0	M97954	M	NPSAD-20210113-A1	1	MG	Homeo	Homeo_PICALM
M97954-1-AAGCCATTCGCACTCT-0	M97954	M	NPSAD-20210113-A1	1	MG	Adapt	Adapt_HIF1A
M97954-1-AAGGAATGTTGCGTAT-0	M97954	M	NPSAD-20210113-A1	1	MG	Homeo	Homeo_PICALM
M97954-1-AAGTACCGTTAAGGGC-0	M97954	M	NPSAD-20210113-A1	1	MG	Homeo	Homeo_PICALM
M97954-1-AAGTCGTCAAGATCCT-0	M97954	M	NPSAD-20210113-A1	1	MG	Adapt	Adapt_HSPA1A
M97954-1-AATCACGCATCTTTCA-0	M97954	M	NPSAD-20210113-A1	1	MG	Homeo	Homeo_PICALM
M97954-1-AATCGACTCTCTGACC-0	M97954	M	NPSAD-20210113-A1	1	MG	Adapt	Adapt_HIST
M97954-1-AATTTCCTCGACATTG-0	M97954	M	NPSAD-20210113-A1	1	PVM	PVM	PVM_CD163
M97954-1-ACAACCAGTGAGATTA-0	M97954	M	NPSAD-20210113-A1	1	MG	Homeo	Homeo_FRMD4A
M97954-1-ACACTGACAGGACGAT-0	M97954	M	NPSAD-20210113-A1	1	MG	Homeo	Homeo_PICALM
M97954-1-ACAGAAAGTTAGGACG-0	M97954	M	NPSAD-20210113-A1	1	MG	Homeo	Homeo_PICALM
M97954-1-ACATGCACAGTTTCAG-0	M97954	M	NPSAD-20210113-A1	1	MG	Homeo	Homeo_FRMD4A
M97954-1-ACCAACACACGCAAAG-0	M97954	M	NPSAD-20210113-A1	1	MG	Homeo	Homeo_PICALM
M97954-1-ACCACAAAGTACTGTC-0	M97954	M	NPSAD-20210113-A1	1	MG	Homeo	Homeo_PICALM
M97954-1-ACCTGAATCAGACATC-0	M97954	M	NPSAD-20210113-A1	1	MG	Adapt	Adapt_HIF1A
M97954-1-ACCTGTCGTCGCTCGA-0	M97954	M	NPSAD-20210113-A1	1	PVM	PVM	PVM_CD163
M97954-1-ACCTGTCTCGGCAGTC-0	M97954	M	NPSAD-20210113-A1	1	MG	Homeo	Homeo_PICALM
M97954-1-ACGATGTCAATACCTG-0	M97954	M	NPSAD-20210113-A1	1	MG	Adapt	Adapt_HSPA1A
M97954-1-ACGGAAGCACCAAATC-0	M97954	M	NPSAD-20210113-A1	1	MG	Adapt	Adapt_HIF1A
M97954-1-ACGGAAGTCACTCCGT-0	M97954	M	NPSAD-20210113-A1	1	PVM	PVM	PVM_CD163
M97954-1-ACGGTTACAAATGGTA-0	M97954	M	NPSAD-20210113-A1	1	MG	Homeo	Homeo_PICALM
M97954-1-ACGTACAAGTGCAGCA-0	M97954	M	NPSAD-20210113-A1	1	MG	Adapt	Adapt_HSPA1A
M97954-1-ACGTACATCAGTGTCA-0	M97954	M	NPSAD-20210113-A1	1	MG	Adapt	Adapt_HSPA1A
M97954-1-ACTATGGTCGCCGATG-0	M97954	M	NPSAD-20210113-A1	1	MG	Homeo	Homeo_PICALM
M97954-1-ACTCCCAGTGATCGTT-0	M97954	M	NPSAD-20210113-A1	1	PVM	PVM	PVM_CD163
M97954-1-ACTGTGAGTGCCGAAA-0	M97954	M	NPSAD-20210113-A1	1	MG	Homeo	Homeo_PICALM
M97954-1-ACTGTGATCCGCAGTG-0	M97954	M	NPSAD-20210113-A1	1	MG	Adapt	Adapt_HIF1A
M97954-1-AGAACCTAGGTCGTAG-0	M97954	M	NPSAD-20210113-A1	1	MG	Homeo	Homeo_PICALM
M97954-1-AGAACCTAGGTTCATC-0	M97954	M	NPSAD-20210113-A1	1	MG	Homeo	Homeo_PICALM
M97954-1-AGACAAACAGATCCAT-0	M97954	M	NPSAD-20210113-A1	1	MG	Adapt	Adapt_HIST
M97954-1-AGACTCACATTGGCAT-0	M97954	M	NPSAD-20210113-A1	1	MG	Adapt	Adapt_HIST
M97954-1-AGAGAATGTGGCTGCT-0	M97954	M	NPSAD-20210113-A1	1	MG	Homeo	Homeo_PICALM
M97954-1-AGAGCCCCAAATTAGG-0	M97954	M	NPSAD-20210113-A1	1	MG	Adapt	Adapt_HIF1A
M97954-1-AGATAGAAGGACACTG-0	M97954	M	NPSAD-20210113-A1	1	MG	Adapt	Adapt_HIF1A
M97954-1-AGATCCATCTCCACTG-0	M97954	M	NPSAD-20210113-A1	1	MG	Homeo	Homeo_PICALM
M97954-1-AGATCGTGTGGCATCC-0	M97954	M	NPSAD-20210113-A1	1	MG	Adapt	Adapt_HSPA1A
M97954-1-AGATGCTAGTGACCTT-0	M97954	M	NPSAD-20210113-A1	1	MG	Homeo	Homeo_PICALM
M97954-1-AGCCAGCTCTATGCCC-0	M97954	M	NPSAD-20210113-A1	1	MG	Homeo	Homeo_PICALM
M97954-1-AGCTACAAGACGCATG-0	M97954	M	NPSAD-20210113-A1	1	PVM	PVM	PVM_CD163
M97954-1-AGCTTCCGTATGGTTC-0	M97954	M	NPSAD-20210113-A1	1	MG	Adapt	Adapt_HIF1A
M97954-1-AGGAAATGTCCACGCA-0	M97954	M	NPSAD-20210113-A1	1	PVM	PVM	PVM_CD163
M97954-1-AGGAAATTCGCATTAG-0	M97954	M	NPSAD-20210113-A1	1	MG	Adapt	Adapt_HIF1A
M97954-1-AGGATAACACTACAGT-0	M97954	M	NPSAD-20210113-A1	1	MG	Homeo	Homeo_PICALM
M97954-1-AGGATCTGTTCCACGG-0	M97954	M	NPSAD-20210113-A1	1	MG	Adapt	Adapt_HIF1A
M97954-1-AGGGCTCAGAAGCCAC-0	M97954	M	NPSAD-20210113-A1	1	MG	Adapt	Adapt_HIF1A
M97954-1-AGGGTGACAAGTCGTT-0	M97954	M	NPSAD-20210113-A1	1	MG	Adapt	Adapt_HSPA1A
M97954-1-AGGTGTTTCCGAACGC-0	M97954	M	NPSAD-20210113-A1	1	MG	Adapt	Adapt_HIF1A
M97954-1-AGGTTACGTCACTACA-0	M97954	M	NPSAD-20210113-A1	1	MG	Homeo	Homeo_PICALM
M97954-1-AGTAACCGTTCAAGGG-0	M97954	M	NPSAD-20210113-A1	1	PVM	PVM	PVM_CD163
M97954-1-AGTACCAAGGCGCTCT-0	M97954	M	NPSAD-20210113-A1	1	MG	Adapt	Adapt_HIF1A
M97954-1-AGTACTGTCGATCCCT-0	M97954	M	NPSAD-20210113-A1	1	MG	Homeo	Homeo_PICALM
M97954-1-AGTAGCTTCCGTATGA-0	M97954	M	NPSAD-20210113-A1	1	PVM	PVM	PVM_CD163
M97954-1-AGTCAACAGATCGACG-0	M97954	M	NPSAD-20210113-A1	1	PVM	PVM	PVM_CD163
M97954-1-AGTCACACAAACCGGA-0	M97954	M	NPSAD-20210113-A1	1	MG	Homeo	Homeo_PICALM
M97954-1-AGTCACAGTGTGAGCA-0	M97954	M	NPSAD-20210113-A1	1	MG	Adapt	Adapt_HIST
M97954-1-AGTCACATCGACGCTG-0	M97954	M	NPSAD-20210113-A1	1	MG	Homeo	Homeo_PICALM
M97954-1-AGTCTCCCAGTTGTTG-0	M97954	M	NPSAD-20210113-A1	1	PVM	PVM	PVM_CD163
M97954-1-AGTCTCCTCACGGGAA-0	M97954	M	NPSAD-20210113-A1	1	MG	Adapt	Adapt_HSPA1A
M97954-1-AGTGACTTCAAGCCAT-0	M97954	M	NPSAD-20210113-A1	1	MG	Adapt	Adapt_HIST
M97954-1-AGTTCCCGTAACCAGG-0	M97954	M	NPSAD-20210113-A1	1	MG	Homeo	Homeo_PICALM
M97954-1-ATACCGAGTACGCTTA-0	M97954	M	NPSAD-20210113-A1	1	MG	Homeo	Homeo_PICALM
M97954-1-ATACCGAGTATGCGGA-0	M97954	M	NPSAD-20210113-A1	1	MG	Adapt	Adapt_HIST
M97954-1-ATACTTCAGTTAGTGA-0	M97954	M	NPSAD-20210113-A1	1	MG	Adapt	Adapt_HIF1A
M97954-1-ATAGACCTCACCTGTC-0	M97954	M	NPSAD-20210113-A1	1	MG	Adapt	Adapt_HSPA1A
M97954-1-ATCACAGAGATGTTAG-0	M97954	M	NPSAD-20210113-A1	1	MG	Homeo	Homeo_PICALM
M97954-1-ATCACAGCATGCGTGC-0	M97954	M	NPSAD-20210113-A1	1	PVM	PVM	PVM_CD163
M97954-1-ATCACGATCACTACGA-0	M97954	M	NPSAD-20210113-A1	1	MG	Homeo	Homeo_PICALM
M97954-1-ATCACTTGTCCCTGTT-0	M97954	M	NPSAD-20210113-A1	1	MG	Adapt	Adapt_HIF1A
M97954-1-ATCACTTGTCCGACGT-0	M97954	M	NPSAD-20210113-A1	1	MG	Adapt	Adapt_TMEM163
M97954-1-ATCATTCAGAGGCGGA-0	M97954	M	NPSAD-20210113-A1	1	PVM	PVM	PVM_CD163
M97954-1-ATCCATTCAGCTACCG-0	M97954	M	NPSAD-20210113-A1	1	MG	Adapt	Adapt_HSPA1A
M97954-1-ATCGCCTGTTAGAGAT-0	M97954	M	NPSAD-20210113-A1	1	MG	ADAM	ADAM_GPNMB
M97954-1-ATCGCCTGTTTGAACC-0	M97954	M	NPSAD-20210113-A1	1	MG	Homeo	Homeo_PICALM
M97954-1-ATCGGCGAGCGCTGCT-0	M97954	M	NPSAD-20210113-A1	1	MG	Adapt	Adapt_HIF1A
M97954-1-ATCGGCGCAATTGCGT-0	M97954	M	NPSAD-20210113-A1	1	MG	Homeo	Homeo_PICALM
M97954-1-ATGAAAGTCAACCCGG-0	M97954	M	NPSAD-20210113-A1	1	MG	Homeo	Homeo_PICALM
M97954-1-ATGAGGGAGGAGTCTG-0	M97954	M	NPSAD-20210113-A1	1	MG	Homeo	Homeo_PICALM
M97954-1-ATGAGTCAGCAAACAT-0	M97954	M	NPSAD-20210113-A1	1	MG	Adapt	Adapt_HIST
M97954-1-ATGAGTCGTAGATGTA-0	M97954	M	NPSAD-20210113-A1	1	MG	Adapt	Adapt_HSPA1A
M97954-1-ATGCGATAGAGTCTTC-0	M97954	M	NPSAD-20210113-A1	1	MG	Adapt	Adapt_HIST
M97954-1-ATGTCTTAGGTAAAGG-0	M97954	M	NPSAD-20210113-A1	1	PVM	PVM	PVM_CD163
M97954-1-ATTACCTTCGTTCTGC-0	M97954	M	NPSAD-20210113-A1	1	MG	Adapt	Adapt_HIF1A
M97954-1-ATTACTCAGGGTAATT-0	M97954	M	NPSAD-20210113-A1	1	PVM	PVM	PVM_CD163
M97954-1-ATTACTCGTCCATAGT-0	M97954	M	NPSAD-20210113-A1	1	MG	Homeo	Homeo_PICALM
M97954-1-ATTATCCCAATTTCGG-0	M97954	M	NPSAD-20210113-A1	1	MG	Adapt	Adapt_HSPA1A
M97954-1-ATTCACTAGGATCACG-0	M97954	M	NPSAD-20210113-A1	1	MG	Homeo	Homeo_PICALM
M97954-1-ATTCTTGTCGTCGCTT-0	M97954	M	NPSAD-20210113-A1	1	MG	Adapt	Adapt_HIST
M97954-1-ATTTCACAGCCTTGAT-0	M97954	M	NPSAD-20210113-A1	1	MG	Adapt	Adapt_HIST
M97954-1-CAACAACGTTAGGCCC-0	M97954	M	NPSAD-20210113-A1	1	MG	Homeo	Homeo_PICALM
M97954-1-CAACCTCCACATAGCT-0	M97954	M	NPSAD-20210113-A1	1	MG	Adapt	Adapt_HIST
M97954-1-CAAGCTAAGCGTTACT-0	M97954	M	NPSAD-20210113-A1	1	PVM	PVM	PVM_CD163
M97954-1-CAAGGGAGTTTCTATC-0	M97954	M	NPSAD-20210113-A1	1	PVM	PVM	PVM_CD163
M97954-1-CACCAAAAGGTCGTGA-0	M97954	M	NPSAD-20210113-A1	1	MG	Adapt	Adapt_HIF1A
M97954-1-CACGTTCTCGGACCAC-0	M97954	M	NPSAD-20210113-A1	1	MG	Homeo	Homeo_PICALM
M97954-1-CACTAAGCAGCCTTCT-0	M97954	M	NPSAD-20210113-A1	1	MG	Adapt	Adapt_CCL3
M97954-1-CACTAAGGTACAGAAT-0	M97954	M	NPSAD-20210113-A1	1	MG	Adapt	Adapt_HSPA1A
M97954-1-CACTGAAAGCTCTTCC-0	M97954	M	NPSAD-20210113-A1	1	MG	Homeo	Homeo_PICALM
M97954-1-CACTGAACACCACTGG-0	M97954	M	NPSAD-20210113-A1	1	PVM	PVM	PVM_CD163
M97954-1-CACTGGGGTTCGTGCG-0	M97954	M	NPSAD-20210113-A1	1	MG	Homeo	Homeo_PICALM
M97954-1-CAGATACCAGTTCCAA-0	M97954	M	NPSAD-20210113-A1	1	MG	Adapt	Adapt_HIST
M97954-1-CAGCAATCACAACGAG-0	M97954	M	NPSAD-20210113-A1	1	MG	Adapt	Adapt_HSPA1A
M97954-1-CAGCCAGAGCGATTCT-0	M97954	M	NPSAD-20210113-A1	1	MG	Adapt	Adapt_HIST
M97954-1-CAGCGTGTCTTCGACC-0	M97954	M	NPSAD-20210113-A1	1	MG	Homeo	Homeo_PICALM
M97954-1-CAGGGCTGTGAATGAT-0	M97954	M	NPSAD-20210113-A1	1	MG	Prolif	Prolif_MKI67
M97954-1-CAGTTCCGTGTTTACG-0	M97954	M	NPSAD-20210113-A1	1	MG	Adapt	Adapt_HIF1A
M97954-1-CATAAGCGTACAGTCT-0	M97954	M	NPSAD-20210113-A1	1	MG	Adapt	Adapt_HSPA1A
M97954-1-CATACTTGTCAGTCTA-0	M97954	M	NPSAD-20210113-A1	1	PVM	PVM	PVM_CD163
M97954-1-CATAGACAGACCGTTT-0	M97954	M	NPSAD-20210113-A1	1	MG	Adapt	Adapt_HIF1A
M97954-1-CATCAAGCACTGGAAG-0	M97954	M	NPSAD-20210113-A1	1	PVM	PVM	PVM_CD163
M97954-1-CATCCACGTCATAACC-0	M97954	M	NPSAD-20210113-A1	1	MG	Homeo	Homeo_FRMD4A
M97954-1-CATCCCATCATCGACA-0	M97954	M	NPSAD-20210113-A1	1	MG	Homeo	Homeo_FRMD4A
M97954-1-CATCGGGAGCTCATAC-0	M97954	M	NPSAD-20210113-A1	1	MG	Homeo	Homeo_PICALM
M97954-1-CATCGTCTCGCCTAGG-0	M97954	M	NPSAD-20210113-A1	1	MG	Adapt	Adapt_HIF1A
M97954-1-CATGGATCATGCACTA-0	M97954	M	NPSAD-20210113-A1	1	MG	Adapt	Adapt_HIF1A
M97954-1-CATGGATGTAGACAGC-0	M97954	M	NPSAD-20210113-A1	1	MG	Homeo	Homeo_PICALM
M97954-1-CATGGTAAGATTAGAC-0	M97954	M	NPSAD-20210113-A1	1	PVM	PVM	PVM_CD163
M97954-1-CATGGTACAAGACGAC-0	M97954	M	NPSAD-20210113-A1	1	MG	Homeo	Homeo_PICALM
M97954-1-CATGGTAGTTGTGCAT-0	M97954	M	NPSAD-20210113-A1	1	MG	Homeo	Homeo_PICALM
M97954-1-CATTCATCACAAGCAG-0	M97954	M	NPSAD-20210113-A1	1	PVM	PVM	PVM_CD163
M97954-1-CATTCATTCGCTCTCA-0	M97954	M	NPSAD-20210113-A1	1	MG	Homeo	Homeo_FRMD4A
M97954-1-CATTCCGTCCGAGAAG-0	M97954	M	NPSAD-20210113-A1	1	MG	Homeo	Homeo_PICALM
M97954-1-CCAAGCGGTTGCTGAT-0	M97954	M	NPSAD-20210113-A1	1	MG	Homeo	Homeo_PICALM
M97954-1-CCCTCAAAGACGAGCT-0	M97954	M	NPSAD-20210113-A1	1	MG	Homeo	Homeo_PICALM
M97954-1-CCCTCTCGTACCAATC-0	M97954	M	NPSAD-20210113-A1	1	MG	Homeo	Homeo_PICALM
M97954-1-CCCTTAGGTAAGGCTG-0	M97954	M	NPSAD-20210113-A1	1	MG	Homeo	Homeo_FRMD4A
M97954-1-CCGTAGGGTTCCTTGC-0	M97954	M	NPSAD-20210113-A1	1	MG	Adapt	Adapt_HIF1A
M97954-1-CCGTTCACAGAAGTTA-0	M97954	M	NPSAD-20210113-A1	1	MG	Homeo	Homeo_FRMD4A
M97954-1-CCTCAGTGTGGGTCAA-0	M97954	M	NPSAD-20210113-A1	1	MG	Adapt	Adapt_HIST
M97954-1-CCTCCAAAGGTGTGAC-0	M97954	M	NPSAD-20210113-A1	1	MG	Homeo	Homeo_PICALM
M97954-1-CCTCTAGTCAGGAACG-0	M97954	M	NPSAD-20210113-A1	1	MG	Adapt	Adapt_HIF1A
M97954-1-CCTCTCCCAGTAGATA-0	M97954	M	NPSAD-20210113-A1	1	MG	Adapt	Adapt_HIST
M97954-1-CCTTTGGCATCGGCCA-0	M97954	M	NPSAD-20210113-A1	1	MG	Adapt	Adapt_HIST
M97954-1-CCTTTGGTCGAAGCAG-0	M97954	M	NPSAD-20210113-A1	1	MG	Adapt	Adapt_HIST
M97954-1-CGAAGGAAGCTGAAAT-0	M97954	M	NPSAD-20210113-A1	1	MG	Homeo	Homeo_PICALM
M97954-1-CGAAGTTAGTGGCGAT-0	M97954	M	NPSAD-20210113-A1	1	PVM	PVM	PVM_CD163
M97954-1-CGAATTGAGGCTAAAT-0	M97954	M	NPSAD-20210113-A1	1	MG	Homeo	Homeo_PICALM
M97954-1-CGAATTGGTAACAGGC-0	M97954	M	NPSAD-20210113-A1	1	MG	Homeo	Homeo_PICALM
M97954-1-CGACAGCAGTTGCATC-0	M97954	M	NPSAD-20210113-A1	1	PVM	PVM	PVM_CD163
M97954-1-CGAGAAGGTCGCACGT-0	M97954	M	NPSAD-20210113-A1	1	MG	Adapt	Adapt_HIST
M97954-1-CGAGAAGTCCCTTGTG-0	M97954	M	NPSAD-20210113-A1	1	MG	Homeo	Homeo_FRMD4A
M97954-1-CGAGGAAGTGACTCTA-0	M97954	M	NPSAD-20210113-A1	1	MG	Adapt	Adapt_HSPA1A
M97954-1-CGAGGCTTCTCCTGTG-0	M97954	M	NPSAD-20210113-A1	1	MG	Adapt	Adapt_HSPA1A
M97954-1-CGAGTTATCGTCAACA-0	M97954	M	NPSAD-20210113-A1	1	MG	Homeo	Homeo_PICALM
M97954-1-CGATCGGCATCCTAAG-0	M97954	M	NPSAD-20210113-A1	1	MG	Adapt	Adapt_HIF1A
M97954-1-CGATGCGCAATAAGGT-0	M97954	M	NPSAD-20210113-A1	1	MG	Homeo	Homeo_FRMD4A
M97954-1-CGATGCGGTCTCAGGC-0	M97954	M	NPSAD-20210113-A1	1	MG	Homeo	Homeo_PICALM
M97954-1-CGCCAGAAGAGTCAAT-0	M97954	M	NPSAD-20210113-A1	1	PVM	PVM	PVM_CD163
M97954-1-CGCCAGAAGTTCTCTT-0	M97954	M	NPSAD-20210113-A1	1	MG	Homeo	Homeo_PICALM
M97954-1-CGCCAGATCATGACAC-0	M97954	M	NPSAD-20210113-A1	1	MG	Adapt	Adapt_HIF1A
M97954-1-CGCGTGATCGGCGATC-0	M97954	M	NPSAD-20210113-A1	1	MG	Prolif	Prolif_MKI67
M97954-1-CGGAACCGTTGTTGAC-0	M97954	M	NPSAD-20210113-A1	1	MG	Adapt	Adapt_HSPA1A
M97954-1-CGGCAGTGTGAACGGT-0	M97954	M	NPSAD-20210113-A1	1	MG	Homeo	Homeo_PICALM
M97954-1-CGGGCATCAGTCGGTC-0	M97954	M	NPSAD-20210113-A1	1	PVM	PVM	PVM_CD163
M97954-1-CGGTCAGAGCCGTAAG-0	M97954	M	NPSAD-20210113-A1	1	MG	Adapt	Adapt_HIST
M97954-1-CGGTCAGAGGACAAGA-0	M97954	M	NPSAD-20210113-A1	1	MG	Adapt	Adapt_CCL3
M97954-1-CGGTCAGTCTTGAACG-0	M97954	M	NPSAD-20210113-A1	1	MG	Adapt	Adapt_HIF1A
M97954-1-CGTAATGCATCTCATT-0	M97954	M	NPSAD-20210113-A1	1	MG	Adapt	Adapt_HIF1A
M97954-1-CGTAATGTCCTCACTG-0	M97954	M	NPSAD-20210113-A1	1	MG	Homeo	Homeo_FRMD4A
M97954-1-CGTAATGTCTTACCAT-0	M97954	M	NPSAD-20210113-A1	1	MG	Adapt	Adapt_HIST
M97954-1-CGTCAAAAGTTCCGGC-0	M97954	M	NPSAD-20210113-A1	1	MG	Homeo	Homeo_FRMD4A
M97954-1-CGTCAAAGTTGTTGAC-0	M97954	M	NPSAD-20210113-A1	1	MG	Homeo	Homeo_PICALM
M97954-1-CGTCCATGTATCGATC-0	M97954	M	NPSAD-20210113-A1	1	MG	Adapt	Adapt_CCL3
M97954-1-CGTGAATTCCGAAATC-0	M97954	M	NPSAD-20210113-A1	1	MG	Adapt	Adapt_HIST
M97954-1-CGTGCTTGTCTGTCCT-0	M97954	M	NPSAD-20210113-A1	1	MG	Homeo	Homeo_PICALM
M97954-1-CTAAGTGTCATGAGTC-0	M97954	M	NPSAD-20210113-A1	1	PVM	PVM	PVM_CD163
M97954-1-CTAAGTGTCCGCGATG-0	M97954	M	NPSAD-20210113-A1	1	MG	Homeo	Homeo_FRMD4A
M97954-1-CTACCTGTCGGCACTG-0	M97954	M	NPSAD-20210113-A1	1	MG	Homeo	Homeo_PICALM
M97954-1-CTAGACATCACCACAA-0	M97954	M	NPSAD-20210113-A1	1	MG	Adapt	Adapt_HIF1A
M97954-1-CTATAGGTCGTTCATT-0	M97954	M	NPSAD-20210113-A1	1	MG	Homeo	Homeo_PICALM
M97954-1-CTATCTAGTAGCGCTC-0	M97954	M	NPSAD-20210113-A1	1	PVM	PVM	PVM_CD163
M97954-1-CTATCTATCTTACGTT-0	M97954	M	NPSAD-20210113-A1	1	MG	Adapt	Adapt_HIF1A
M97954-1-CTCAACCGTTTGAAAG-0	M97954	M	NPSAD-20210113-A1	1	MG	Adapt	Adapt_HIST
M97954-1-CTCAAGAAGGACTGGT-0	M97954	M	NPSAD-20210113-A1	1	MG	Homeo	Homeo_PICALM
M97954-1-CTCACTGCACGCGCTA-0	M97954	M	NPSAD-20210113-A1	1	MG	Adapt	Adapt_HIF1A
M97954-1-CTCAGTCTCCGATGCG-0	M97954	M	NPSAD-20210113-A1	1	MG	Homeo	Homeo_PICALM
M97954-1-CTCATCGTCGAAACAA-0	M97954	M	NPSAD-20210113-A1	1	MG	Adapt	Adapt_HSPA1A
M97954-1-CTCATTATCTCACGAA-0	M97954	M	NPSAD-20210113-A1	1	MG	Adapt	Adapt_HIF1A
M97954-1-CTCCAACAGCACTTTG-0	M97954	M	NPSAD-20210113-A1	1	PVM	PVM	PVM_CD163
M97954-1-CTCCATGGTCCTGGGT-0	M97954	M	NPSAD-20210113-A1	1	MG	Adapt	Adapt_HIST
M97954-1-CTCCCAACACTGGAAG-0	M97954	M	NPSAD-20210113-A1	1	MG	Adapt	Adapt_HSPA1A
M97954-1-CTCGAGGGTCTTTCAT-0	M97954	M	NPSAD-20210113-A1	1	MG	Adapt	Adapt_HIF1A
M97954-1-CTCTGGTCAGCTCGGT-0	M97954	M	NPSAD-20210113-A1	1	PVM	PVM	PVM_CD163
M97954-1-CTGAGGCTCAGGACGA-0	M97954	M	NPSAD-20210113-A1	1	MG	Adapt	Adapt_TMEM163
M97954-1-CTGCGAGAGCACTCGC-0	M97954	M	NPSAD-20210113-A1	1	MG	Homeo	Homeo_PICALM
M97954-1-CTGCTCACAAGACGAC-0	M97954	M	NPSAD-20210113-A1	1	PVM	PVM	PVM_CD163
M97954-1-CTTCAATCATGGATCT-0	M97954	M	NPSAD-20210113-A1	1	MG	Adapt	Adapt_HIF1A
M97954-1-CTTCTCTTCCACTAGA-0	M97954	M	NPSAD-20210113-A1	1	MG	Adapt	Adapt_HSPA1A
M97954-1-CTTTCAAGTCACAATC-0	M97954	M	NPSAD-20210113-A1	1	MG	Adapt	Adapt_HIST
M97954-1-GAAACCTTCCAACTAG-0	M97954	M	NPSAD-20210113-A1	1	MG	Adapt	Adapt_HIST
M97954-1-GAACTGTGTTTGCAGT-0	M97954	M	NPSAD-20210113-A1	1	PVM	PVM	PVM_CD163
M97954-1-GAAGCCCTCCAAGAGG-0	M97954	M	NPSAD-20210113-A1	1	PVM	PVM	PVM_CD163
M97954-1-GAAGGACCAGGTATGG-0	M97954	M	NPSAD-20210113-A1	1	MG	Adapt	Adapt_HIF1A
M97954-1-GACACGCTCCATCGTC-0	M97954	M	NPSAD-20210113-A1	1	MG	Adapt	Adapt_HIST
M97954-1-GACCAATCACCTTCGT-0	M97954	M	NPSAD-20210113-A1	1	MG	Homeo	Homeo_FRMD4A
M97954-1-GACCAATGTATGTCCA-0	M97954	M	NPSAD-20210113-A1	1	MG	Adapt	Adapt_HIST
M97954-1-GACTTCCCATCTGTTT-0	M97954	M	NPSAD-20210113-A1	1	PVM	PVM	PVM_CD163
M97954-1-GAGACCCCAGCTACAT-0	M97954	M	NPSAD-20210113-A1	1	MG	Adapt	Adapt_HIST
M97954-1-GAGGGATGTGCCAAGA-0	M97954	M	NPSAD-20210113-A1	1	MG	Adapt	Adapt_HIF1A
M97954-1-GAGGGATGTGTGTCCG-0	M97954	M	NPSAD-20210113-A1	1	MG	Adapt	Adapt_HSPA1A
M97954-1-GAGGGTACATTGCAAC-0	M97954	M	NPSAD-20210113-A1	1	MG	Homeo	Homeo_PICALM
M97954-1-GAGTCATGTGTTAGCT-0	M97954	M	NPSAD-20210113-A1	1	MG	Homeo	Homeo_PICALM
M97954-1-GAGTCATTCATTTACC-0	M97954	M	NPSAD-20210113-A1	1	MG	Homeo	Homeo_PICALM
M97954-1-GAGTGAGTCAGACTGT-0	M97954	M	NPSAD-20210113-A1	1	MG	Adapt	Adapt_HIF1A
M97954-1-GAGTGTTTCATCGTAG-0	M97954	M	NPSAD-20210113-A1	1	MG	Adapt	Adapt_HIF1A
M97954-1-GATAGAACACGCTTAA-0	M97954	M	NPSAD-20210113-A1	1	MG	Adapt	Adapt_HIF1A
M97954-1-GATCACAAGCATCTTG-0	M97954	M	NPSAD-20210113-A1	1	PVM	PVM	PVM_CD163
M97954-1-GATCGTAAGGTCGTAG-0	M97954	M	NPSAD-20210113-A1	1	MG	Adapt	Adapt_HIST
M97954-1-GATGAGGGTAACGTTC-0	M97954	M	NPSAD-20210113-A1	1	MG	Adapt	Adapt_HIF1A
M97954-1-GATGATCCACGCTGTG-0	M97954	M	NPSAD-20210113-A1	1	MG	Homeo	Homeo_PICALM
M97954-1-GATGATCCATGTCTAG-0	M97954	M	NPSAD-20210113-A1	1	MG	Adapt	Adapt_HSPA1A
M97954-1-GCAACATAGGCCACTC-0	M97954	M	NPSAD-20210113-A1	1	MG	Adapt	Adapt_HIF1A
M97954-1-GCAGCCACACGGAAGT-0	M97954	M	NPSAD-20210113-A1	1	MG	Homeo	Homeo_FRMD4A
M97954-1-GCAGCCATCGGCATTA-0	M97954	M	NPSAD-20210113-A1	1	MG	Homeo	Homeo_PICALM
M97954-1-GCATCGGTCACAGTGT-0	M97954	M	NPSAD-20210113-A1	1	PVM	PVM	PVM_CD163
M97954-1-GCATGATGTTTCACTT-0	M97954	M	NPSAD-20210113-A1	1	MG	Adapt	Adapt_HIST
M97954-1-GCATTAGGTGGAGGTT-0	M97954	M	NPSAD-20210113-A1	1	MG	Homeo	Homeo_PICALM
M97954-1-GCCAGCATCTTCTAAC-0	M97954	M	NPSAD-20210113-A1	1	MG	Adapt	Adapt_HIST
M97954-1-GCCATTCTCAACTGAC-0	M97954	M	NPSAD-20210113-A1	1	MG	Adapt	Adapt_HIF1A
M97954-1-GCTCAAAAGCGGGTTA-0	M97954	M	NPSAD-20210113-A1	1	MG	Adapt	Adapt_HSPA1A
M97954-1-GCTCAAATCCGACAGC-0	M97954	M	NPSAD-20210113-A1	1	PVM	PVM	PVM_CD163
M97954-1-GCTTGGGCACACCTGG-0	M97954	M	NPSAD-20210113-A1	1	MG	Adapt	Adapt_HIST
M97954-1-GGAACCCCAGAACTAA-0	M97954	M	NPSAD-20210113-A1	1	MG	Homeo	Homeo_PICALM
M97954-1-GGAATCTAGCCTCTCT-0	M97954	M	NPSAD-20210113-A1	1	MG	Homeo	Homeo_PICALM
M97954-1-GGAATGGTCTCCGATC-0	M97954	M	NPSAD-20210113-A1	1	MG	Homeo	Homeo_PICALM
M97954-1-GGAGAACAGCTACGTT-0	M97954	M	NPSAD-20210113-A1	1	MG	Adapt	Adapt_HIST
M97954-1-GGAGCAACACTAGGCC-0	M97954	M	NPSAD-20210113-A1	1	PVM	PVM	PVM_CD163
M97954-1-GGCACGTTCGCGTAGC-0	M97954	M	NPSAD-20210113-A1	1	MG	Adapt	Adapt_HSPA1A
M97954-1-GGCTTGGCAGCATACT-0	M97954	M	NPSAD-20210113-A1	1	MG	Adapt	Adapt_HIF1A
M97954-1-GGGACAACAAGAATAC-0	M97954	M	NPSAD-20210113-A1	1	MG	Homeo	Homeo_PICALM
M97954-1-GGGACCTCAGTCAGAG-0	M97954	M	NPSAD-20210113-A1	1	MG	Homeo	Homeo_PICALM
M97954-1-GGGACCTGTAAGGTCG-0	M97954	M	NPSAD-20210113-A1	1	MG	Adapt	Adapt_HSPA1A
M97954-1-GGGACTCCAGCCTACG-0	M97954	M	NPSAD-20210113-A1	1	MG	Homeo	Homeo_PICALM
M97954-1-GGGAGTAAGAAGCGGG-0	M97954	M	NPSAD-20210113-A1	1	MG	Adapt	Adapt_HIST
M97954-1-GGGCTCACATAGATGA-0	M97954	M	NPSAD-20210113-A1	1	MG	Adapt	Adapt_HIST
M97954-1-GGGTAGAAGCATACTC-0	M97954	M	NPSAD-20210113-A1	1	MG	Homeo	Homeo_PICALM
M97954-1-GGGTATTTCCTCTCGA-0	M97954	M	NPSAD-20210113-A1	1	MG	Homeo	Homeo_FRMD4A
M97954-1-GGGTGTCTCGCATGAT-0	M97954	M	NPSAD-20210113-A1	1	MG	Adapt	Adapt_HIF1A
M97954-1-GGTAACTAGGGCTGAT-0	M97954	M	NPSAD-20210113-A1	1	MG	Adapt	Adapt_HIST
M97954-1-GGTAATCTCGCACGAC-0	M97954	M	NPSAD-20210113-A1	1	MG	Adapt	Adapt_HIF1A
M97954-1-GGTAGAGCAGGTGTTT-0	M97954	M	NPSAD-20210113-A1	1	PVM	PVM	PVM_CD163
M97954-1-GGTCACGCAGGACAGT-0	M97954	M	NPSAD-20210113-A1	1	MG	Adapt	Adapt_HIF1A
M97954-1-GGTCTGGAGAGTCACG-0	M97954	M	NPSAD-20210113-A1	1	MG	Homeo	Homeo_PICALM
M97954-1-GGTGTTAAGGATACGC-0	M97954	M	NPSAD-20210113-A1	1	MG	Homeo	Homeo_PICALM
M97954-1-GGTTCTCCATGAAGCG-0	M97954	M	NPSAD-20210113-A1	1	MG	Adapt	Adapt_HIF1A
M97954-1-GTAGAGGCAGTAGATA-0	M97954	M	NPSAD-20210113-A1	1	MG	Adapt	Adapt_HSPA1A
M97954-1-GTAGCTATCATCGCCT-0	M97954	M	NPSAD-20210113-A1	1	MG	ADAM	ADAM_GPNMB
M97954-1-GTAGGTTAGGTACAAT-0	M97954	M	NPSAD-20210113-A1	1	MG	Homeo	Homeo_PICALM
M97954-1-GTATTTCTCATCACTT-0	M97954	M	NPSAD-20210113-A1	1	MG	Adapt	Adapt_HIST
M97954-1-GTCAAACAGTTTAGGA-0	M97954	M	NPSAD-20210113-A1	1	MG	Adapt	Adapt_HIF1A
M97954-1-GTCATTTTCCATCGTC-0	M97954	M	NPSAD-20210113-A1	1	MG	Adapt	Adapt_HIF1A
M97954-1-GTCCCATAGGGTTAAT-0	M97954	M	NPSAD-20210113-A1	1	MG	Adapt	Adapt_HIF1A
M97954-1-GTCCTCATCCAGGACC-0	M97954	M	NPSAD-20210113-A1	1	MG	Homeo	Homeo_PICALM
M97954-1-GTCGTAACATCCGGTG-0	M97954	M	NPSAD-20210113-A1	1	MG	Adapt	Adapt_HSPA1A
M97954-1-GTCTAGATCGTAGGGA-0	M97954	M	NPSAD-20210113-A1	1	MG	Prolif	Prolif_MKI67
M97954-1-GTCTCACTCGCGTCGA-0	M97954	M	NPSAD-20210113-A1	1	MG	Homeo	Homeo_PICALM
M97954-1-GTGAGGAAGTGCACTT-0	M97954	M	NPSAD-20210113-A1	1	MG	Homeo	Homeo_PICALM
M97954-1-GTGAGGATCGTTGTTT-0	M97954	M	NPSAD-20210113-A1	1	MG	Adapt	Adapt_HSPA1A
M97954-1-GTGCGTGCACTCAGAT-0	M97954	M	NPSAD-20210113-A1	1	MG	Homeo	Homeo_PICALM
M97954-1-GTGGAAGCAGGTACGA-0	M97954	M	NPSAD-20210113-A1	1	PVM	PVM	PVM_CD163
M97954-1-GTGGCGTTCATTGCCC-0	M97954	M	NPSAD-20210113-A1	1	MG	Adapt	Adapt_HIST
M97954-1-GTGTCCTGTGGACTGA-0	M97954	M	NPSAD-20210113-A1	1	MG	Adapt	Adapt_HIF1A
M97954-1-GTGTTAGGTAGCGAGT-0	M97954	M	NPSAD-20210113-A1	1	PVM	PVM	PVM_CD163
M97954-1-GTTACAGAGTATGGCG-0	M97954	M	NPSAD-20210113-A1	1	MG	Adapt	Adapt_HSPA1A
M97954-1-GTTACAGCATTATGCG-0	M97954	M	NPSAD-20210113-A1	1	MG	Homeo	Homeo_PICALM
M97954-1-GTTACCCAGAGAGCCT-0	M97954	M	NPSAD-20210113-A1	1	MG	Homeo	Homeo_PICALM
M97954-1-GTTACCCAGGATGCGT-0	M97954	M	NPSAD-20210113-A1	1	MG	Homeo	Homeo_PICALM
M97954-1-GTTAGTGGTGGATACG-0	M97954	M	NPSAD-20210113-A1	1	MG	Homeo	Homeo_PICALM
M97954-1-GTTATGGTCTCGCTTG-0	M97954	M	NPSAD-20210113-A1	1	MG	Adapt	Adapt_HSPA1A
M97954-1-GTTCATTCAGCCTTCT-0	M97954	M	NPSAD-20210113-A1	1	MG	Homeo	Homeo_PICALM
M97954-1-GTTGCGGCAGTAACGG-0	M97954	M	NPSAD-20210113-A1	1	MG	Homeo	Homeo_PICALM
M97954-1-GTTGTGAGTAGACGTG-0	M97954	M	NPSAD-20210113-A1	1	MG	Homeo	Homeo_PICALM
M97954-1-GTTTACTAGAGCATCG-0	M97954	M	NPSAD-20210113-A1	1	PVM	PVM	PVM_CD163
M97954-1-TAACACGAGCAGGCAT-0	M97954	M	NPSAD-20210113-A1	1	MG	Adapt	Adapt_HIF1A
M97954-1-TAACCAGGTTGGTAGG-0	M97954	M	NPSAD-20210113-A1	1	MG	Homeo	Homeo_PICALM
M97954-1-TAACTTCCACTCCTTG-0	M97954	M	NPSAD-20210113-A1	1	MG	Adapt	Adapt_HSPA1A
M97954-1-TAAGTCGTCGGCATAT-0	M97954	M	NPSAD-20210113-A1	1	MG	Adapt	Adapt_HIF1A
M97954-1-TACAACGGTCCACGCA-0	M97954	M	NPSAD-20210113-A1	1	MG	Homeo	Homeo_FRMD4A
M97954-1-TACCCACAGTAAATGC-0	M97954	M	NPSAD-20210113-A1	1	MG	Adapt	Adapt_HSPA1A
M97954-1-TACCGAATCGTAGCCG-0	M97954	M	NPSAD-20210113-A1	1	MG	Homeo	Homeo_PICALM
M97954-1-TACCTGCCAATGTCAC-0	M97954	M	NPSAD-20210113-A1	1	PVM	PVM	PVM_CD163
M97954-1-TACGCTCAGATAGTGT-0	M97954	M	NPSAD-20210113-A1	1	PVM	PVM	PVM_CD163
M97954-1-TACGGGCAGGGTTTCT-0	M97954	M	NPSAD-20210113-A1	1	MG	Adapt	Adapt_HIF1A
M97954-1-TACGGGCGTTGGGCCT-0	M97954	M	NPSAD-20210113-A1	1	MG	Homeo	Homeo_FRMD4A
M97954-1-TACGGGCTCTTGGTCC-0	M97954	M	NPSAD-20210113-A1	1	MG	Homeo	Homeo_PICALM
M97954-1-TACTTACAGCAAGCCA-0	M97954	M	NPSAD-20210113-A1	1	PVM	PVM	PVM_CD163
M97954-1-TACTTGTGTGCTCTTC-0	M97954	M	NPSAD-20210113-A1	1	MG	Adapt	Adapt_HIF1A
M97954-1-TAGACCAAGTATGACA-0	M97954	M	NPSAD-20210113-A1	1	MG	Homeo	Homeo_PICALM
M97954-1-TAGACCACAGTACTAC-0	M97954	M	NPSAD-20210113-A1	1	PVM	PVM	PVM_CD163
M97954-1-TAGGAGGAGGTTATAG-0	M97954	M	NPSAD-20210113-A1	1	MG	Homeo	Homeo_PICALM
M97954-1-TAGGTACAGTTGAATG-0	M97954	M	NPSAD-20210113-A1	1	MG	Homeo	Homeo_FRMD4A
M97954-1-TAGTGCAGTATGGAAT-0	M97954	M	NPSAD-20210113-A1	1	MG	Adapt	Adapt_HIST
M97954-1-TATACCTAGCAGAAAG-0	M97954	M	NPSAD-20210113-A1	1	MG	Homeo	Homeo_PICALM
M97954-1-TATCGCCCAGCGACCT-0	M97954	M	NPSAD-20210113-A1	1	PVM	PVM	PVM_CD163
M97954-1-TATGTTCCAAAGGGTC-0	M97954	M	NPSAD-20210113-A1	1	MG	Adapt	Adapt_HIST
M97954-1-TATTGCTCAAGACAAT-0	M97954	M	NPSAD-20210113-A1	1	MG	Adapt	Adapt_HIST
M97954-1-TATTGCTTCCTCATAT-0	M97954	M	NPSAD-20210113-A1	1	PVM	PVM	PVM_CD163
M97954-1-TATTGGGTCAGTGGGA-0	M97954	M	NPSAD-20210113-A1	1	MG	Adapt	Adapt_HSPA1A
M97954-1-TCAAGCAGTTTGTGGT-0	M97954	M	NPSAD-20210113-A1	1	MG	Homeo	Homeo_PICALM
M97954-1-TCAAGTGTCCCAGGAC-0	M97954	M	NPSAD-20210113-A1	1	MG	Adapt	Adapt_HIF1A
M97954-1-TCAATTCGTATTCTCT-0	M97954	M	NPSAD-20210113-A1	1	MG	Homeo	Homeo_PICALM
M97954-1-TCAATTCTCTACACTT-0	M97954	M	NPSAD-20210113-A1	1	MG	Homeo	Homeo_PICALM
M97954-1-TCACGCTGTAACCAGG-0	M97954	M	NPSAD-20210113-A1	1	PVM	PVM	PVM_CD163
M97954-1-TCACGCTTCAACCCGG-0	M97954	M	NPSAD-20210113-A1	1	MG	ADAM	ADAM_GPNMB
M97954-1-TCACGGGCAACGCATT-0	M97954	M	NPSAD-20210113-A1	1	MG	Homeo	Homeo_PICALM
M97954-1-TCACTATAGATGCTGG-0	M97954	M	NPSAD-20210113-A1	1	MG	Adapt	Adapt_HIF1A
M97954-1-TCAGCAAAGGCACTAG-0	M97954	M	NPSAD-20210113-A1	1	PVM	PVM	PVM_CD163
M97954-1-TCAGCAAGTTTACCAG-0	M97954	M	NPSAD-20210113-A1	1	MG	Adapt	Adapt_HIF1A
M97954-1-TCAGCCTGTATCGTGT-0	M97954	M	NPSAD-20210113-A1	1	MG	Homeo	Homeo_PICALM
M97954-1-TCAGGGCCAGCAGTGA-0	M97954	M	NPSAD-20210113-A1	1	MG	Adapt	Adapt_HIF1A
M97954-1-TCAGGGCGTAGATTAG-0	M97954	M	NPSAD-20210113-A1	1	MG	Homeo	Homeo_PICALM
M97954-1-TCAGGTATCGGTGTTA-0	M97954	M	NPSAD-20210113-A1	1	MG	Homeo	Homeo_PICALM
M97954-1-TCATATCCAGACCCGT-0	M97954	M	NPSAD-20210113-A1	1	MG	Homeo	Homeo_FRMD4A
M97954-1-TCATCATCACTGCATA-0	M97954	M	NPSAD-20210113-A1	1	MG	Homeo	Homeo_PICALM
M97954-1-TCATGCCTCAAGCTGT-0	M97954	M	NPSAD-20210113-A1	1	MG	Homeo	Homeo_PICALM
M97954-1-TCATGTTGTCCACGCA-0	M97954	M	NPSAD-20210113-A1	1	MG	Adapt	Adapt_HIF1A
M97954-1-TCATTACAGGCTAGCA-0	M97954	M	NPSAD-20210113-A1	1	MG	Homeo	Homeo_PICALM
M97954-1-TCATTGTAGTACCGGA-0	M97954	M	NPSAD-20210113-A1	1	MG	Adapt	Adapt_HIF1A
M97954-1-TCATTGTCAGAGGTAC-0	M97954	M	NPSAD-20210113-A1	1	PVM	PVM	PVM_CD163
M97954-1-TCATTTGTCCGTATAG-0	M97954	M	NPSAD-20210113-A1	1	MG	Adapt	Adapt_HIST
M97954-1-TCCACCAGTACGTTCA-0	M97954	M	NPSAD-20210113-A1	1	MG	Homeo	Homeo_PICALM
M97954-1-TCCAGAATCCGAGGCT-0	M97954	M	NPSAD-20210113-A1	1	PVM	PVM	PVM_CD163
M97954-1-TCCCAGTTCTGGCCAG-0	M97954	M	NPSAD-20210113-A1	1	PVM	PVM	PVM_CD163
M97954-1-TCCGATCGTAACCCTA-0	M97954	M	NPSAD-20210113-A1	1	MG	Adapt	Adapt_HSPA1A
M97954-1-TCGACCTAGTCCGTCG-0	M97954	M	NPSAD-20210113-A1	1	MG	Homeo	Homeo_PICALM
M97954-1-TCGATTTTCTTGCAGA-0	M97954	M	NPSAD-20210113-A1	1	MG	Homeo	Homeo_PICALM
M97954-1-TCGCACTGTTGCATGT-0	M97954	M	NPSAD-20210113-A1	1	MG	Adapt	Adapt_HIST
M97954-1-TCGCTCACAACAAGTA-0	M97954	M	NPSAD-20210113-A1	1	MG	Adapt	Adapt_HIST
M97954-1-TCGCTTGAGAGTATAC-0	M97954	M	NPSAD-20210113-A1	1	PVM	PVM	PVM_CD163
M97954-1-TCGGGCAAGATACATG-0	M97954	M	NPSAD-20210113-A1	1	PVM	PVM	PVM_CD163
M97954-1-TCGGGTGCAGTCGTTA-0	M97954	M	NPSAD-20210113-A1	1	MG	Adapt	Adapt_HIST
M97954-1-TCGGTCTAGCACTCTA-0	M97954	M	NPSAD-20210113-A1	1	MG	Homeo	Homeo_FRMD4A
M97954-1-TCGTGCTAGATAGGGA-0	M97954	M	NPSAD-20210113-A1	1	MG	Adapt	Adapt_AIF1
M97954-1-TCTACCGCACCTGAAT-0	M97954	M	NPSAD-20210113-A1	1	MG	Prolif	Prolif_MKI67
M97954-1-TCTACCGGTAGTAAGT-0	M97954	M	NPSAD-20210113-A1	1	MG	Adapt	Adapt_HIST
M97954-1-TCTCTGGCAATAGAGT-0	M97954	M	NPSAD-20210113-A1	1	MG	Adapt	Adapt_HIF1A
M97954-1-TCTTTGATCCGATGCG-0	M97954	M	NPSAD-20210113-A1	1	MG	Homeo	Homeo_PICALM
M97954-1-TGAACGTGTATGGTAA-0	M97954	M	NPSAD-20210113-A1	1	PVM	PVM	PVM_CD163
M97954-1-TGAATGCAGTTGGAAT-0	M97954	M	NPSAD-20210113-A1	1	MG	Homeo	Homeo_PICALM
M97954-1-TGACAGTAGAGCAAGA-0	M97954	M	NPSAD-20210113-A1	1	PVM	PVM	PVM_CD163
M97954-1-TGACTCCCAAGACCTT-0	M97954	M	NPSAD-20210113-A1	1	MG	Homeo	Homeo_PICALM
M97954-1-TGAGGTTAGCCATCCG-0	M97954	M	NPSAD-20210113-A1	1	MG	Adapt	Adapt_HSPA1A
M97954-1-TGAGTCATCTATTTCG-0	M97954	M	NPSAD-20210113-A1	1	MG	Homeo	Homeo_FRMD4A
M97954-1-TGATGGTAGGCACCAA-0	M97954	M	NPSAD-20210113-A1	1	MG	Homeo	Homeo_PICALM
M97954-1-TGATTCTAGCCGTCGT-0	M97954	M	NPSAD-20210113-A1	1	MG	Homeo	Homeo_PICALM
M97954-1-TGCACGGAGAGTTCGG-0	M97954	M	NPSAD-20210113-A1	1	MG	Adapt	Adapt_HIF1A
M97954-1-TGCAGTATCGAACACT-0	M97954	M	NPSAD-20210113-A1	1	MG	Homeo	Homeo_PICALM
M97954-1-TGCATGAGTGCCGAAA-0	M97954	M	NPSAD-20210113-A1	1	PVM	PVM	PVM_CD163
M97954-1-TGCGACGGTAGAGTTA-0	M97954	M	NPSAD-20210113-A1	1	PVM	PVM	PVM_CD163
M97954-1-TGCGACGTCAAAGACA-0	M97954	M	NPSAD-20210113-A1	1	MG	Homeo	Homeo_PICALM
M97954-1-TGCGATAAGGAACTCG-0	M97954	M	NPSAD-20210113-A1	1	PVM	PVM	PVM_CD163
M97954-1-TGCGATACAAATTAGG-0	M97954	M	NPSAD-20210113-A1	1	MG	Homeo	Homeo_PICALM
M97954-1-TGCTCGTAGGGTCTTT-0	M97954	M	NPSAD-20210113-A1	1	MG	Homeo	Homeo_PICALM
M97954-1-TGCTCGTTCCATACAG-0	M97954	M	NPSAD-20210113-A1	1	MG	Adapt	Adapt_HIF1A
M97954-1-TGCTTGCGTAGAATGT-0	M97954	M	NPSAD-20210113-A1	1	MG	Adapt	Adapt_HSPA1A
M97954-1-TGGAACTCAAAGCACG-0	M97954	M	NPSAD-20210113-A1	1	MG	Adapt	Adapt_HIF1A
M97954-1-TGGAGAGGTCAGATTC-0	M97954	M	NPSAD-20210113-A1	1	MG	Adapt	Adapt_HIST
M97954-1-TGGATGTCATGTGGTT-0	M97954	M	NPSAD-20210113-A1	1	MG	Homeo	Homeo_PICALM
M97954-1-TGGCGTGGTCGAGTTT-0	M97954	M	NPSAD-20210113-A1	1	MG	Adapt	Adapt_HIF1A
M97954-1-TGGGCTGCATCTCGTC-0	M97954	M	NPSAD-20210113-A1	1	PVM	PVM	PVM_CD163
M97954-1-TGGGTTAAGGGCAAGG-0	M97954	M	NPSAD-20210113-A1	1	MG	Adapt	Adapt_HIF1A
M97954-1-TGGGTTAAGGGTAGCT-0	M97954	M	NPSAD-20210113-A1	1	MG	Adapt	Adapt_HIST
M97954-1-TGGGTTACAAGACCGA-0	M97954	M	NPSAD-20210113-A1	1	MG	Adapt	Adapt_HIST
M97954-1-TGGTAGTCACAGTACT-0	M97954	M	NPSAD-20210113-A1	1	MG	Homeo	Homeo_PICALM
M97954-1-TGTAACGGTCACAGAG-0	M97954	M	NPSAD-20210113-A1	1	PVM	PVM	PVM_CD163
M97954-1-TGTAAGCAGAGCAAGA-0	M97954	M	NPSAD-20210113-A1	1	MG	Adapt	Adapt_HIST
M97954-1-TGTACAGAGATACGAT-0	M97954	M	NPSAD-20210113-A1	1	MG	Homeo	Homeo_PICALM
M97954-1-TGTCAGAGTTCGGTTA-0	M97954	M	NPSAD-20210113-A1	1	PVM	PVM	PVM_CD163
M97954-1-TGTCAGATCCATACAG-0	M97954	M	NPSAD-20210113-A1	1	MG	Homeo	Homeo_PICALM
M97954-1-TGTCCCACAGGAATCG-0	M97954	M	NPSAD-20210113-A1	1	MG	Adapt	Adapt_HSPA1A
M97954-1-TGTCCTGAGCGTATAA-0	M97954	M	NPSAD-20210113-A1	1	PVM	PVM	PVM_CD163
M97954-1-TGTCCTGGTTCATCGA-0	M97954	M	NPSAD-20210113-A1	1	MG	Homeo	Homeo_PICALM
M97954-1-TGTGGCGTCGCTCTAC-0	M97954	M	NPSAD-20210113-A1	1	MG	Homeo	Homeo_PICALM
M97954-1-TGTTACTCAGCTACTA-0	M97954	M	NPSAD-20210113-A1	1	MG	Homeo	Homeo_PICALM
M97954-1-TGTTCATAGCCTCTTC-0	M97954	M	NPSAD-20210113-A1	1	MG	Adapt	Adapt_HIF1A
M97954-1-TGTTCCGGTTCCTAGA-0	M97954	M	NPSAD-20210113-A1	1	MG	Homeo	Homeo_PICALM
M97954-1-TGTTGAGAGGTCTACT-0	M97954	M	NPSAD-20210113-A1	1	MG	Adapt	Adapt_HIF1A
M97954-1-TGTTGAGCATCCGATA-0	M97954	M	NPSAD-20210113-A1	1	MG	Adapt	Adapt_HSPA1A
M97954-1-TGTTGAGTCAACTCTT-0	M97954	M	NPSAD-20210113-A1	1	MG	Adapt	Adapt_HIST
M97954-1-TTAATCCAGAGTGTTA-0	M97954	M	NPSAD-20210113-A1	1	MG	Adapt	Adapt_HIST
M97954-1-TTACTGTAGATTAGAC-0	M97954	M	NPSAD-20210113-A1	1	MG	Adapt	Adapt_HIST
M97954-1-TTAGGCAAGACTAAGT-0	M97954	M	NPSAD-20210113-A1	1	MG	Adapt	Adapt_HIST
M97954-1-TTATTGCCAACGGCTC-0	M97954	M	NPSAD-20210113-A1	1	MG	Adapt	Adapt_HSPA1A
M97954-1-TTATTGCGTGGCCACT-0	M97954	M	NPSAD-20210113-A1	1	PVM	PVM	PVM_CD163
M97954-1-TTCAATCCATACTGAC-0	M97954	M	NPSAD-20210113-A1	1	MG	Homeo	Homeo_PICALM
M97954-1-TTCCGTGGTGGGAGAG-0	M97954	M	NPSAD-20210113-A1	1	MG	Homeo	Homeo_PICALM
M97954-1-TTCCTAAAGGATATGT-0	M97954	M	NPSAD-20210113-A1	1	MG	Homeo	Homeo_PICALM
M97954-1-TTCCTAACACACGGTC-0	M97954	M	NPSAD-20210113-A1	1	MG	Adapt	Adapt_HIST
M97954-1-TTCCTCTTCGCCGAGT-0	M97954	M	NPSAD-20210113-A1	1	MG	Homeo	Homeo_PICALM
M97954-1-TTCCTTCAGTCGGCCT-0	M97954	M	NPSAD-20210113-A1	1	MG	Adapt	Adapt_HIST
M97954-1-TTCCTTCTCTTCACAT-0	M97954	M	NPSAD-20210113-A1	1	PVM	PVM	PVM_CD163
M97954-1-TTCGCTGAGGGTCTTT-0	M97954	M	NPSAD-20210113-A1	1	MG	Adapt	Adapt_HIF1A
M97954-1-TTCGCTGAGTGTTCCA-0	M97954	M	NPSAD-20210113-A1	1	MG	Homeo	Homeo_FRMD4A
M97954-1-TTCTAACAGCAGCAGT-0	M97954	M	NPSAD-20210113-A1	1	MG	Adapt	Adapt_HIST
M97954-1-TTCTAGTCACATGGTT-0	M97954	M	NPSAD-20210113-A1	1	PVM	PVM	PVM_CD163
M97954-1-TTCTCTCAGATAGCAT-0	M97954	M	NPSAD-20210113-A1	1	MG	Adapt	Adapt_HIF1A
M97954-1-TTCTCTCTCCTTGGAA-0	M97954	M	NPSAD-20210113-A1	1	MG	Adapt	Adapt_HIST
M97954-1-TTCTCTCTCTGCTCTG-0	M97954	M	NPSAD-20210113-A1	1	MG	Homeo	Homeo_PICALM
M97954-1-TTCTGTAGTGGACCAA-0	M97954	M	NPSAD-20210113-A1	1	MG	Homeo	Homeo_PICALM
M97954-1-TTCTTCCTCGTAGGGA-0	M97954	M	NPSAD-20210113-A1	1	PVM	PVM	PVM_CD163
M97954-1-TTGAGTGGTGTAGTGG-0	M97954	M	NPSAD-20210113-A1	1	MG	Homeo	Homeo_PICALM
M97954-1-TTGGATGTCTGTTGGA-0	M97954	M	NPSAD-20210113-A1	1	MG	Homeo	Homeo_PICALM
M97954-1-TTGGGCGAGCGCCGTT-0	M97954	M	NPSAD-20210113-A1	1	MG	Adapt	Adapt_HIST
M97954-1-TTGGGTATCTGTGCAA-0	M97954	M	NPSAD-20210113-A1	1	MG	Homeo	Homeo_PICALM
M97954-1-TTGTTCATCTGCGGAC-0	M97954	M	NPSAD-20210113-A1	1	MG	Adapt	Adapt_HSPA1A
M97954-1-TTGTTTGTCCTCTAGC-0	M97954	M	NPSAD-20210113-A1	1	MG	Adapt	Adapt_HIST
M97954-1-TTTACTGCACCCGTAG-0	M97954	M	NPSAD-20210113-A1	1	MG	Prolif	Prolif_MKI67
M97954-1-TTTAGTCGTTTACGTG-0	M97954	M	NPSAD-20210113-A1	1	MG	Homeo	Homeo_PICALM
M97954-1-TTTATGCTCGGATTAC-0	M97954	M	NPSAD-20210113-A1	1	MG	Homeo	Homeo_PICALM
M97954-1-TTTCACAAGTATGAAC-0	M97954	M	NPSAD-20210113-A1	1	MG	Homeo	Homeo_FRMD4A
M97954-1-TTTCACACAGCCCAGT-0	M97954	M	NPSAD-20210113-A1	1	MG	Homeo	Homeo_PICALM
M97954-1-TTTCATGAGCAAATCA-0	M97954	M	NPSAD-20210113-A1	1	MG	Adapt	Adapt_HSPA1A
M97954-1-TTTCCTCAGTATGAGT-0	M97954	M	NPSAD-20210113-A1	1	MG	Homeo	Homeo_PICALM
M97954-1-TTTCCTCTCGCAGTCG-0	M97954	M	NPSAD-20210113-A1	1	PVM	PVM	PVM_CD163
M97954-1-TTTCCTCTCTGCGGGT-0	M97954	M	NPSAD-20210113-A1	1	MG	Adapt	Adapt_HIF1A
M97954-2-AAACCCACATACCATG-1	M97954	M	NPSAD-20210113-A2	2	MG	Prolif	Prolif_MKI67
M97954-2-AAACCCAGTATCTTCT-1	M97954	M	NPSAD-20210113-A2	2	PVM	PVM	PVM_CD163
M97954-2-AAACGCTTCTTCCACG-1	M97954	M	NPSAD-20210113-A2	2	MG	Homeo	Homeo_PICALM
M97954-2-AAAGGTACATACTGAC-1	M97954	M	NPSAD-20210113-A2	2	MG	Adapt	Adapt_HIF1A
M97954-2-AAAGTGATCGCTGATA-1	M97954	M	NPSAD-20210113-A2	2	MG	Homeo	Homeo_PICALM
M97954-2-AACAACCCAAGTGGAC-1	M97954	M	NPSAD-20210113-A2	2	MG	Homeo	Homeo_FRMD4A
M97954-2-AACAAGATCTTTACAC-1	M97954	M	NPSAD-20210113-A2	2	MG	Adapt	Adapt_HIF1A
M97954-2-AACCACAGTCACTTCC-1	M97954	M	NPSAD-20210113-A2	2	MG	Homeo	Homeo_PICALM
M97954-2-AACCCAAGTACCGGCT-1	M97954	M	NPSAD-20210113-A2	2	MG	Homeo	Homeo_PICALM
M97954-2-AACCCAAGTTCGTAAC-1	M97954	M	NPSAD-20210113-A2	2	MG	Adapt	Adapt_HIST
M97954-2-AACCTTTCAGTCGCTG-1	M97954	M	NPSAD-20210113-A2	2	PVM	PVM	PVM_CD163
M97954-2-AACGTCACAAGCTGTT-1	M97954	M	NPSAD-20210113-A2	2	PVM	PVM	PVM_CD163
M97954-2-AACTTCTGTTCTTGCC-1	M97954	M	NPSAD-20210113-A2	2	MG	Adapt	Adapt_HIF1A
M97954-2-AAGCGAGAGTGCTACT-1	M97954	M	NPSAD-20210113-A2	2	MG	Homeo	Homeo_PICALM
M97954-2-AAGTACCCATCTCAAG-1	M97954	M	NPSAD-20210113-A2	2	MG	Adapt	Adapt_HIST
M97954-2-AAGTCGTTCCTCAGAA-1	M97954	M	NPSAD-20210113-A2	2	MG	Adapt	Adapt_HIF1A
M97954-2-AATCACGAGGTCGACA-1	M97954	M	NPSAD-20210113-A2	2	MG	Adapt	Adapt_HIF1A
M97954-2-AATCGACGTGCAGGAT-1	M97954	M	NPSAD-20210113-A2	2	PVM	PVM	PVM_CD163
M97954-2-AATGACCAGACCAGCA-1	M97954	M	NPSAD-20210113-A2	2	MG	Homeo	Homeo_PICALM
M97954-2-AATGGAACACCGTCGA-1	M97954	M	NPSAD-20210113-A2	2	PVM	PVM	PVM_CD163
M97954-2-ACAAAGAGTCTTTCAT-1	M97954	M	NPSAD-20210113-A2	2	MG	Homeo	Homeo_PICALM
M97954-2-ACAAGCTCACAGAAGC-1	M97954	M	NPSAD-20210113-A2	2	MG	Homeo	Homeo_PICALM
M97954-2-ACAGAAAAGGCATTTC-1	M97954	M	NPSAD-20210113-A2	2	MG	Homeo	Homeo_PICALM
M97954-2-ACATCCCAGAAAGTCT-1	M97954	M	NPSAD-20210113-A2	2	MG	Homeo	Homeo_PICALM
M97954-2-ACATCCCCAAAGGGTC-1	M97954	M	NPSAD-20210113-A2	2	MG	Adapt	Adapt_HIST
M97954-2-ACATGCATCCTCTGCA-1	M97954	M	NPSAD-20210113-A2	2	MG	Homeo	Homeo_PICALM
M97954-2-ACCCTCACATGCACTA-1	M97954	M	NPSAD-20210113-A2	2	MG	Adapt	Adapt_HIF1A
M97954-2-ACCCTCATCACAGAGG-1	M97954	M	NPSAD-20210113-A2	2	MG	Prolif	Prolif_MKI67
M97954-2-ACCCTTGAGACCGCCT-1	M97954	M	NPSAD-20210113-A2	2	PVM	PVM	PVM_CD163
M97954-2-ACCCTTGCACTGCACG-1	M97954	M	NPSAD-20210113-A2	2	PVM	PVM	PVM_CD163
M97954-2-ACCTGTCGTACTGCCG-1	M97954	M	NPSAD-20210113-A2	2	MG	Homeo	Homeo_PICALM
M97954-2-ACGGAAGGTCCATAGT-1	M97954	M	NPSAD-20210113-A2	2	MG	Homeo	Homeo_PICALM
M97954-2-ACGGGTCAGGCACCAA-1	M97954	M	NPSAD-20210113-A2	2	MG	Adapt	Adapt_HIF1A
M97954-2-ACGGTCGAGTCGCCCA-1	M97954	M	NPSAD-20210113-A2	2	MG	Adapt	Adapt_HIF1A
M97954-2-ACGTAGTAGATACAGT-1	M97954	M	NPSAD-20210113-A2	2	MG	Homeo	Homeo_FRMD4A
M97954-2-ACTATTCGTATACCCA-1	M97954	M	NPSAD-20210113-A2	2	MG	Adapt	Adapt_HIST
M97954-2-ACTATTCGTTAAAGTG-1	M97954	M	NPSAD-20210113-A2	2	MG	Adapt	Adapt_HSPA1A
M97954-2-ACTGATGGTGGTCAAG-1	M97954	M	NPSAD-20210113-A2	2	MG	Homeo	Homeo_PICALM
M97954-2-ACTGATGTCTAACACG-1	M97954	M	NPSAD-20210113-A2	2	PVM	PVM	PVM_CD163
M97954-2-ACTTAGGAGGATAATC-1	M97954	M	NPSAD-20210113-A2	2	MG	Homeo	Homeo_PICALM
M97954-2-ACTTCCGCATCGGAAG-1	M97954	M	NPSAD-20210113-A2	2	MG	Homeo	Homeo_PICALM
M97954-2-AGAACCTCATATCTGG-1	M97954	M	NPSAD-20210113-A2	2	MG	Adapt	Adapt_HSPA1A
M97954-2-AGACAAAGTTAGCTAC-1	M97954	M	NPSAD-20210113-A2	2	MG	Homeo	Homeo_PICALM
M97954-2-AGACCATAGTGAGGCT-1	M97954	M	NPSAD-20210113-A2	2	MG	Homeo	Homeo_FRMD4A
M97954-2-AGACCATCATGACGAG-1	M97954	M	NPSAD-20210113-A2	2	PVM	PVM	PVM_CD163
M97954-2-AGACTCACATACGCAT-1	M97954	M	NPSAD-20210113-A2	2	MG	Adapt	Adapt_HSPA1A
M97954-2-AGAGAATAGCTGAGTG-1	M97954	M	NPSAD-20210113-A2	2	MG	Homeo	Homeo_PICALM
M97954-2-AGAGAATTCGCGCCAA-1	M97954	M	NPSAD-20210113-A2	2	PVM	PVM	PVM_CD163
M97954-2-AGAGAGCAGCCTCAGC-1	M97954	M	NPSAD-20210113-A2	2	MG	Homeo	Homeo_PICALM
M97954-2-AGAGCAGCATCATGAC-1	M97954	M	NPSAD-20210113-A2	2	MG	Homeo	Homeo_PICALM
M97954-2-AGATCCAAGACATCCT-1	M97954	M	NPSAD-20210113-A2	2	MG	Homeo	Homeo_PICALM
M97954-2-AGATGCTAGCACTCTA-1	M97954	M	NPSAD-20210113-A2	2	MG	Adapt	Adapt_HIST
M97954-2-AGCCAATTCCCACAGG-1	M97954	M	NPSAD-20210113-A2	2	MG	Adapt	Adapt_HIF1A
M97954-2-AGCGATTCACAGCTGC-1	M97954	M	NPSAD-20210113-A2	2	MG	Homeo	Homeo_PICALM
M97954-2-AGCGCTGCAATAGTAG-1	M97954	M	NPSAD-20210113-A2	2	MG	Homeo	Homeo_PICALM
M97954-2-AGCTCAAGTGAGATAT-1	M97954	M	NPSAD-20210113-A2	2	MG	Homeo	Homeo_PICALM
M97954-2-AGCTTCCGTTTCTATC-1	M97954	M	NPSAD-20210113-A2	2	PVM	PVM	PVM_CD163
M97954-2-AGGAAATCAGGAATCG-1	M97954	M	NPSAD-20210113-A2	2	PVM	PVM	PVM_CD163
M97954-2-AGGAAATGTGGTCCCA-1	M97954	M	NPSAD-20210113-A2	2	MG	Homeo	Homeo_PICALM
M97954-2-AGGAATAGTTGGGACA-1	M97954	M	NPSAD-20210113-A2	2	MG	Adapt	Adapt_HIF1A
M97954-2-AGGAATATCAATCTCT-1	M97954	M	NPSAD-20210113-A2	2	MG	Adapt	Adapt_HIF1A
M97954-2-AGGACTTAGATAGTGT-1	M97954	M	NPSAD-20210113-A2	2	MG	Adapt	Adapt_HIST
M97954-2-AGGAGGTCACATACTG-1	M97954	M	NPSAD-20210113-A2	2	PVM	PVM	PVM_CD163
M97954-2-AGGAGGTCAGGCATGA-1	M97954	M	NPSAD-20210113-A2	2	MG	Adapt	Adapt_HIF1A
M97954-2-AGGATAAAGCGGACAT-1	M97954	M	NPSAD-20210113-A2	2	PVM	PVM	PVM_CD163
M97954-2-AGGATAACATGACGGA-1	M97954	M	NPSAD-20210113-A2	2	MG	Adapt	Adapt_HSPA1A
M97954-2-AGGATCTCAGCTTTCC-1	M97954	M	NPSAD-20210113-A2	2	MG	Homeo	Homeo_PICALM
M97954-2-AGGGAGTGTCGATTTG-1	M97954	M	NPSAD-20210113-A2	2	MG	Homeo	Homeo_PICALM
M97954-2-AGGGTGAAGCGCCCAT-1	M97954	M	NPSAD-20210113-A2	2	MG	Homeo	Homeo_PICALM
M97954-2-AGTACTGCAAGAAACT-1	M97954	M	NPSAD-20210113-A2	2	MG	Homeo	Homeo_FRMD4A
M97954-2-AGTACTGTCTACTGAG-1	M97954	M	NPSAD-20210113-A2	2	PVM	PVM	PVM_CD163
M97954-2-AGTCTCCGTTACCCAA-1	M97954	M	NPSAD-20210113-A2	2	MG	Homeo	Homeo_FRMD4A
M97954-2-AGTGACTCAGTTGTCA-1	M97954	M	NPSAD-20210113-A2	2	MG	Adapt	Adapt_HSPA1A
M97954-2-AGTGACTTCTCCCAAC-1	M97954	M	NPSAD-20210113-A2	2	MG	ADAM	ADAM_GPNMB
M97954-2-AGTGCCGAGCTGAGTG-1	M97954	M	NPSAD-20210113-A2	2	PVM	PVM	PVM_CD163
M97954-2-AGTTAGCGTGTCACAT-1	M97954	M	NPSAD-20210113-A2	2	MG	Homeo	Homeo_PICALM
M97954-2-AGTTCCCCAGTGTGCC-1	M97954	M	NPSAD-20210113-A2	2	MG	Homeo	Homeo_PICALM
M97954-2-ATAGAGAGTAACATGA-1	M97954	M	NPSAD-20210113-A2	2	MG	Adapt	Adapt_HIF1A
M97954-2-ATAGAGATCTAACGCA-1	M97954	M	NPSAD-20210113-A2	2	MG	Homeo	Homeo_PICALM
M97954-2-ATCACAGTCCCGGTAG-1	M97954	M	NPSAD-20210113-A2	2	PVM	PVM	PVM_CD163
M97954-2-ATCATTCCAACGACAG-1	M97954	M	NPSAD-20210113-A2	2	MG	Adapt	Adapt_HIF1A
M97954-2-ATCCATTAGTCACTCA-1	M97954	M	NPSAD-20210113-A2	2	PVM	PVM	PVM_CD163
M97954-2-ATCCTATGTGTCCAAT-1	M97954	M	NPSAD-20210113-A2	2	MG	Adapt	Adapt_HIST
M97954-2-ATCGCCTAGAATAACC-1	M97954	M	NPSAD-20210113-A2	2	MG	Homeo	Homeo_PICALM
M97954-2-ATCGGCGTCGACGACC-1	M97954	M	NPSAD-20210113-A2	2	MG	ADAM	ADAM_GPNMB
M97954-2-ATCGTAGTCCACATAG-1	M97954	M	NPSAD-20210113-A2	2	MG	Adapt	Adapt_HIF1A
M97954-2-ATCTCTAGTCCCTGTT-1	M97954	M	NPSAD-20210113-A2	2	PVM	PVM	PVM_CD163
M97954-2-ATGAGTCAGCCTGTCG-1	M97954	M	NPSAD-20210113-A2	2	MG	Adapt	Adapt_HIF1A
M97954-2-ATGATCGCATCATCCC-1	M97954	M	NPSAD-20210113-A2	2	MG	Homeo	Homeo_PICALM
M97954-2-ATGCCTCAGGCAGCTA-1	M97954	M	NPSAD-20210113-A2	2	PVM	PVM	PVM_CD163
M97954-2-ATGGATCAGACTGTTC-1	M97954	M	NPSAD-20210113-A2	2	MG	Adapt	Adapt_HSPA1A
M97954-2-ATGGGAGGTATCAGCT-1	M97954	M	NPSAD-20210113-A2	2	MG	Adapt	Adapt_HIF1A
M97954-2-ATTACTCCAGACTCTA-1	M97954	M	NPSAD-20210113-A2	2	MG	Adapt	Adapt_HSPA1A
M97954-2-ATTATCCCAAAGCAAT-1	M97954	M	NPSAD-20210113-A2	2	MG	Adapt	Adapt_HIST
M97954-2-ATTCCCGGTCGCAACC-1	M97954	M	NPSAD-20210113-A2	2	MG	Adapt	Adapt_HIF1A
M97954-2-ATTTACCGTATGAAGT-1	M97954	M	NPSAD-20210113-A2	2	MG	Homeo	Homeo_PICALM
M97954-2-CAACAGTAGCCTGACC-1	M97954	M	NPSAD-20210113-A2	2	MG	Adapt	Adapt_HIST
M97954-2-CAAGACTGTGGGAGAG-1	M97954	M	NPSAD-20210113-A2	2	PVM	PVM	PVM_CD163
M97954-2-CAAGAGGCACACCTAA-1	M97954	M	NPSAD-20210113-A2	2	MG	Homeo	Homeo_FRMD4A
M97954-2-CAAGCTAGTCGTTGGC-1	M97954	M	NPSAD-20210113-A2	2	PVM	PVM	PVM_CD163
M97954-2-CAAGGGATCTACCACC-1	M97954	M	NPSAD-20210113-A2	2	MG	Homeo	Homeo_FRMD4A
M97954-2-CAATACGAGCATCCCG-1	M97954	M	NPSAD-20210113-A2	2	MG	Adapt	Adapt_HSPA1A
M97954-2-CAATACGCAATCTGCA-1	M97954	M	NPSAD-20210113-A2	2	PVM	PVM	PVM_CD163
M97954-2-CACTAAGCACGCCACA-1	M97954	M	NPSAD-20210113-A2	2	PVM	PVM	PVM_CD163
M97954-2-CACTGAATCCCATAGA-1	M97954	M	NPSAD-20210113-A2	2	MG	Adapt	Adapt_HIST
M97954-2-CACTTCGGTGGATTTC-1	M97954	M	NPSAD-20210113-A2	2	MG	Homeo	Homeo_PICALM
M97954-2-CAGAGCCGTTTAGTCG-1	M97954	M	NPSAD-20210113-A2	2	MG	Homeo	Homeo_PICALM
M97954-2-CAGAGCCTCCATTTCA-1	M97954	M	NPSAD-20210113-A2	2	MG	Homeo	Homeo_FRMD4A
M97954-2-CAGCACGCACTCTAGA-1	M97954	M	NPSAD-20210113-A2	2	MG	Homeo	Homeo_FRMD4A
M97954-2-CAGCACGTCGGAAACG-1	M97954	M	NPSAD-20210113-A2	2	MG	Homeo	Homeo_PICALM
M97954-2-CAGCAGCAGCAGGCAT-1	M97954	M	NPSAD-20210113-A2	2	MG	Adapt	Adapt_HIST
M97954-2-CAGCCAGGTATGGAGC-1	M97954	M	NPSAD-20210113-A2	2	MG	Adapt	Adapt_HIF1A
M97954-2-CAGGCCACACAAGTGG-1	M97954	M	NPSAD-20210113-A2	2	MG	Homeo	Homeo_PICALM
M97954-2-CAGGGCTGTTACCCTC-1	M97954	M	NPSAD-20210113-A2	2	MG	Homeo	Homeo_PICALM
M97954-2-CAGTGCGCATGTTCGA-1	M97954	M	NPSAD-20210113-A2	2	MG	ADAM	ADAM_GPNMB
M97954-2-CAGTTCCTCCAAGCTA-1	M97954	M	NPSAD-20210113-A2	2	MG	Homeo	Homeo_PICALM
M97954-2-CATAAGCAGGCTGAAC-1	M97954	M	NPSAD-20210113-A2	2	PVM	PVM	PVM_CD163
M97954-2-CATAAGCCAACACGTT-1	M97954	M	NPSAD-20210113-A2	2	MG	Adapt	Adapt_HSPA1A
M97954-2-CATCAAGAGTCAATCC-1	M97954	M	NPSAD-20210113-A2	2	MG	Adapt	Adapt_HSPA1A
M97954-2-CATCGGGCAGCAGAAC-1	M97954	M	NPSAD-20210113-A2	2	MG	Homeo	Homeo_PICALM
M97954-2-CATCGTCCAACACAGG-1	M97954	M	NPSAD-20210113-A2	2	MG	Homeo	Homeo_PICALM
M97954-2-CATCGTCCAACAGTGG-1	M97954	M	NPSAD-20210113-A2	2	MG	Prolif	Prolif_MKI67
M97954-2-CATCGTCGTTATCCAG-1	M97954	M	NPSAD-20210113-A2	2	MG	Adapt	Adapt_HIF1A
M97954-2-CATGCGGGTCTGTGGC-1	M97954	M	NPSAD-20210113-A2	2	MG	Adapt	Adapt_HIST
M97954-2-CATGGTATCTTGAACG-1	M97954	M	NPSAD-20210113-A2	2	MG	Adapt	Adapt_HIF1A
M97954-2-CATTCCGGTATCGAGG-1	M97954	M	NPSAD-20210113-A2	2	MG	Adapt	Adapt_HIST
M97954-2-CATTCTAAGTAAGGGA-1	M97954	M	NPSAD-20210113-A2	2	MG	Adapt	Adapt_HIF1A
M97954-2-CATTGAGCATGGAGAC-1	M97954	M	NPSAD-20210113-A2	2	MG	Adapt	Adapt_HIST
M97954-2-CATTGCCCACCTGCGA-1	M97954	M	NPSAD-20210113-A2	2	MG	Adapt	Adapt_HIF1A
M97954-2-CATTGCCTCAGGACGA-1	M97954	M	NPSAD-20210113-A2	2	MG	Homeo	Homeo_FRMD4A
M97954-2-CATTGTTCAAGACTGG-1	M97954	M	NPSAD-20210113-A2	2	MG	Homeo	Homeo_PICALM
M97954-2-CATTGTTGTAGTAAGT-1	M97954	M	NPSAD-20210113-A2	2	MG	Adapt	Adapt_HIST
M97954-2-CATTTCATCTTCCCAG-1	M97954	M	NPSAD-20210113-A2	2	MG	Homeo	Homeo_PICALM
M97954-2-CCAAGCGGTAAGTAGT-1	M97954	M	NPSAD-20210113-A2	2	MG	Adapt	Adapt_HIF1A
M97954-2-CCATCACAGGGAGGTG-1	M97954	M	NPSAD-20210113-A2	2	MG	Adapt	Adapt_HSPA1A
M97954-2-CCCGGAAGTCACCACG-1	M97954	M	NPSAD-20210113-A2	2	MG	Adapt	Adapt_HIF1A
M97954-2-CCCGGAATCCGGACTG-1	M97954	M	NPSAD-20210113-A2	2	MG	Adapt	Adapt_HIST
M97954-2-CCCTAACAGAGTCCGA-1	M97954	M	NPSAD-20210113-A2	2	MG	Homeo	Homeo_PICALM
M97954-2-CCGCAAGGTGAAGCTG-1	M97954	M	NPSAD-20210113-A2	2	MG	Adapt	Adapt_HSPA1A
M97954-2-CCGGACATCTGTGCGG-1	M97954	M	NPSAD-20210113-A2	2	MG	Adapt	Adapt_HIF1A
M97954-2-CCGTAGGAGCAGGCAT-1	M97954	M	NPSAD-20210113-A2	2	MG	Adapt	Adapt_HIF1A
M97954-2-CCTATCGGTGGCTTGC-1	M97954	M	NPSAD-20210113-A2	2	PVM	PVM	PVM_CD163
M97954-2-CCTCAACTCTCCATAT-1	M97954	M	NPSAD-20210113-A2	2	PVM	PVM	PVM_CD163
M97954-2-CCTCAGTAGGTTCCAT-1	M97954	M	NPSAD-20210113-A2	2	MG	Homeo	Homeo_PICALM
M97954-2-CCTCCAAAGTGGACGT-1	M97954	M	NPSAD-20210113-A2	2	MG	Homeo	Homeo_PICALM
M97954-2-CCTGTTGGTTTCACAG-1	M97954	M	NPSAD-20210113-A2	2	MG	Homeo	Homeo_PICALM
M97954-2-CGAAGTTCAAGCCCAC-1	M97954	M	NPSAD-20210113-A2	2	MG	Adapt	Adapt_HIF1A
M97954-2-CGACAGCAGATCGACG-1	M97954	M	NPSAD-20210113-A2	2	MG	Adapt	Adapt_HIST
M97954-2-CGACAGCTCTCTAGGA-1	M97954	M	NPSAD-20210113-A2	2	MG	Adapt	Adapt_HSPA1A
M97954-2-CGAGGCTTCCAATGCA-1	M97954	M	NPSAD-20210113-A2	2	MG	Adapt	Adapt_HIF1A
M97954-2-CGAGGCTTCTATGTGG-1	M97954	M	NPSAD-20210113-A2	2	MG	Homeo	Homeo_FRMD4A
M97954-2-CGATGGCAGACTCTTG-1	M97954	M	NPSAD-20210113-A2	2	MG	Adapt	Adapt_HSPA1A
M97954-2-CGCAGGTTCTGTCGCT-1	M97954	M	NPSAD-20210113-A2	2	PVM	PVM	PVM_CD163
M97954-2-CGCATAAAGCAACTTC-1	M97954	M	NPSAD-20210113-A2	2	MG	Homeo	Homeo_FRMD4A
M97954-2-CGCATGGAGGATACGC-1	M97954	M	NPSAD-20210113-A2	2	PVM	PVM	PVM_CD163
M97954-2-CGCATGGGTTGCGGAA-1	M97954	M	NPSAD-20210113-A2	2	MG	Homeo	Homeo_PICALM
M97954-2-CGGAGAATCGAACCTA-1	M97954	M	NPSAD-20210113-A2	2	PVM	PVM	PVM_CD163
M97954-2-CGGGCATCACCCTAAA-1	M97954	M	NPSAD-20210113-A2	2	PVM	PVM	PVM_CD163
M97954-2-CGGTCAGGTATCACCA-1	M97954	M	NPSAD-20210113-A2	2	MG	Homeo	Homeo_PICALM
M97954-2-CGTCCATCATGAGTAA-1	M97954	M	NPSAD-20210113-A2	2	PVM	PVM	PVM_CD163
M97954-2-CGTTCTGAGGCCTAGA-1	M97954	M	NPSAD-20210113-A2	2	MG	Adapt	Adapt_HIF1A
M97954-2-CTAACTTTCCTGTTGC-1	M97954	M	NPSAD-20210113-A2	2	MG	Adapt	Adapt_HIF1A
M97954-2-CTACATTAGAAGCTCG-1	M97954	M	NPSAD-20210113-A2	2	PVM	PVM	PVM_CD163
M97954-2-CTATAGGCATGGGTCC-1	M97954	M	NPSAD-20210113-A2	2	MG	Adapt	Adapt_HSPA1A
M97954-2-CTATCTATCACAAGGG-1	M97954	M	NPSAD-20210113-A2	2	MG	Adapt	Adapt_HIST
M97954-2-CTCAACCTCACCGGTG-1	M97954	M	NPSAD-20210113-A2	2	MG	Adapt	Adapt_HSPA1A
M97954-2-CTCAAGATCTACTATC-1	M97954	M	NPSAD-20210113-A2	2	MG	Homeo	Homeo_PICALM
M97954-2-CTCATGCAGAGCTTTC-1	M97954	M	NPSAD-20210113-A2	2	MG	Adapt	Adapt_HIF1A
M97954-2-CTCCCAAAGAATCGAT-1	M97954	M	NPSAD-20210113-A2	2	MG	Adapt	Adapt_HIST
M97954-2-CTCCCTCTCACCGCTT-1	M97954	M	NPSAD-20210113-A2	2	MG	Homeo	Homeo_PICALM
M97954-2-CTCGAGGCATATGGCT-1	M97954	M	NPSAD-20210113-A2	2	MG	Homeo	Homeo_PICALM
M97954-2-CTCGAGGCATTGTAGC-1	M97954	M	NPSAD-20210113-A2	2	MG	Adapt	Adapt_HIST
M97954-2-CTCTCAGTCCCAGCGA-1	M97954	M	NPSAD-20210113-A2	2	MG	Homeo	Homeo_FRMD4A
M97954-2-CTGAATGTCTCCTGCA-1	M97954	M	NPSAD-20210113-A2	2	MG	Homeo	Homeo_PICALM
M97954-2-CTGAGCGGTTGTCTAG-1	M97954	M	NPSAD-20210113-A2	2	MG	Adapt	Adapt_HIF1A
M97954-2-CTGATCCAGCTCATAC-1	M97954	M	NPSAD-20210113-A2	2	MG	Homeo	Homeo_PICALM
M97954-2-CTGCTCAGTATCGATC-1	M97954	M	NPSAD-20210113-A2	2	PVM	PVM	PVM_CD163
M97954-2-CTGGACGAGTAGGATT-1	M97954	M	NPSAD-20210113-A2	2	PVM	PVM	PVM_CD163
M97954-2-CTGTGAAGTCGAGCTC-1	M97954	M	NPSAD-20210113-A2	2	PVM	PVM	PVM_CD163
M97954-2-CTTAGGAGTAGAATAC-1	M97954	M	NPSAD-20210113-A2	2	MG	Adapt	Adapt_HSPA1A
M97954-2-CTTCAATAGCACCCAC-1	M97954	M	NPSAD-20210113-A2	2	MG	Adapt	Adapt_HIST
M97954-2-CTTCCTTGTTGCTCGG-1	M97954	M	NPSAD-20210113-A2	2	PVM	PVM	PVM_CD163
M97954-2-CTTCCTTTCCGCGATG-1	M97954	M	NPSAD-20210113-A2	2	PVM	PVM	PVM_CD163
M97954-2-GAACGTTTCATCGGGC-1	M97954	M	NPSAD-20210113-A2	2	MG	Adapt	Adapt_HIST
M97954-2-GAAGAATAGAAACCAT-1	M97954	M	NPSAD-20210113-A2	2	MG	Adapt	Adapt_HIST
M97954-2-GAAGAATCAGAGTTGG-1	M97954	M	NPSAD-20210113-A2	2	MG	Homeo	Homeo_PICALM
M97954-2-GAAGAATGTGAGCGAT-1	M97954	M	NPSAD-20210113-A2	2	MG	Adapt	Adapt_HIF1A
M97954-2-GAAGGACAGAGGTATT-1	M97954	M	NPSAD-20210113-A2	2	MG	Adapt	Adapt_HIST
M97954-2-GAAGGGTGTTGGGCCT-1	M97954	M	NPSAD-20210113-A2	2	MG	Adapt	Adapt_HSPA1A
M97954-2-GAATCACGTCAGACGA-1	M97954	M	NPSAD-20210113-A2	2	MG	Adapt	Adapt_HIST
M97954-2-GACCAATTCGGTCATA-1	M97954	M	NPSAD-20210113-A2	2	MG	Homeo	Homeo_PICALM
M97954-2-GACCCTTCATCGCTAA-1	M97954	M	NPSAD-20210113-A2	2	MG	Adapt	Adapt_HIF1A
M97954-2-GACGCTGAGTACGTCT-1	M97954	M	NPSAD-20210113-A2	2	MG	Adapt	Adapt_HIST
M97954-2-GACGCTGCATAAGCAA-1	M97954	M	NPSAD-20210113-A2	2	MG	Adapt	Adapt_HSPA1A
M97954-2-GACGCTGGTCAGTCTA-1	M97954	M	NPSAD-20210113-A2	2	MG	Homeo	Homeo_PICALM
M97954-2-GACGCTGTCAAACGTC-1	M97954	M	NPSAD-20210113-A2	2	MG	Homeo	Homeo_PICALM
M97954-2-GACGTTAAGACTTCGT-1	M97954	M	NPSAD-20210113-A2	2	MG	Adapt	Adapt_HSPA1A
M97954-2-GACTCAAAGACCATAA-1	M97954	M	NPSAD-20210113-A2	2	MG	Adapt	Adapt_HIST
M97954-2-GACTCAAGTCGCCACA-1	M97954	M	NPSAD-20210113-A2	2	MG	Homeo	Homeo_PICALM
M97954-2-GACTCTCTCGACATCA-1	M97954	M	NPSAD-20210113-A2	2	PVM	PVM	PVM_CD163
M97954-2-GACTGATGTCACTCAA-1	M97954	M	NPSAD-20210113-A2	2	MG	Adapt	Adapt_HIF1A
M97954-2-GACTGATTCTTCTGTA-1	M97954	M	NPSAD-20210113-A2	2	MG	Adapt	Adapt_HIF1A
M97954-2-GACTTCCTCGGCGATC-1	M97954	M	NPSAD-20210113-A2	2	MG	Adapt	Adapt_HIF1A
M97954-2-GAGGCAATCCATTTCA-1	M97954	M	NPSAD-20210113-A2	2	MG	Adapt	Adapt_HSPA1A
M97954-2-GAGTCTATCGATAACC-1	M97954	M	NPSAD-20210113-A2	2	MG	Homeo	Homeo_PICALM
M97954-2-GAGTTTGCACATTCTT-1	M97954	M	NPSAD-20210113-A2	2	MG	Adapt	Adapt_HIST
M97954-2-GAGTTTGCAGAATTCC-1	M97954	M	NPSAD-20210113-A2	2	MG	Adapt	Adapt_HIF1A
M97954-2-GATCACACACTGCGTG-1	M97954	M	NPSAD-20210113-A2	2	MG	Adapt	Adapt_HIF1A
M97954-2-GATCACAGTCTTGCGG-1	M97954	M	NPSAD-20210113-A2	2	MG	Homeo	Homeo_FRMD4A
M97954-2-GATCAGTAGCTAGATA-1	M97954	M	NPSAD-20210113-A2	2	MG	Homeo	Homeo_PICALM
M97954-2-GATGACTAGTGCTCAT-1	M97954	M	NPSAD-20210113-A2	2	MG	Adapt	Adapt_HSPA1A
M97954-2-GATGACTTCCGATGTA-1	M97954	M	NPSAD-20210113-A2	2	MG	Adapt	Adapt_HIF1A
M97954-2-GATGGAGGTTGTCATG-1	M97954	M	NPSAD-20210113-A2	2	MG	Adapt	Adapt_HIF1A
M97954-2-GATTCGACACTTTATC-1	M97954	M	NPSAD-20210113-A2	2	PVM	PVM	PVM_CD163
M97954-2-GATTGGTTCATACAGC-1	M97954	M	NPSAD-20210113-A2	2	MG	Adapt	Adapt_HIST
M97954-2-GCAACATCATGGCTGC-1	M97954	M	NPSAD-20210113-A2	2	MG	Adapt	Adapt_HIF1A
M97954-2-GCACATAGTCCATACA-1	M97954	M	NPSAD-20210113-A2	2	PVM	PVM	PVM_CD163
M97954-2-GCACTAACAGCTGAAG-1	M97954	M	NPSAD-20210113-A2	2	PVM	PVM	PVM_CD163
M97954-2-GCAGTTAGTGGTCTTA-1	M97954	M	NPSAD-20210113-A2	2	MG	Adapt	Adapt_HIST
M97954-2-GCCAGTGGTCGGTGTC-1	M97954	M	NPSAD-20210113-A2	2	MG	Homeo	Homeo_PICALM
M97954-2-GCCATGGCAAATGCTC-1	M97954	M	NPSAD-20210113-A2	2	PVM	PVM	PVM_CD163
M97954-2-GCCATTCTCGGCTATA-1	M97954	M	NPSAD-20210113-A2	2	MG	Homeo	Homeo_PICALM
M97954-2-GCCCAGAAGGGTCAAC-1	M97954	M	NPSAD-20210113-A2	2	MG	Adapt	Adapt_HIF1A
M97954-2-GCCCGAAAGACAACAT-1	M97954	M	NPSAD-20210113-A2	2	MG	Homeo	Homeo_PICALM
M97954-2-GCCGATGCACTGCTTC-1	M97954	M	NPSAD-20210113-A2	2	MG	Adapt	Adapt_HSPA1A
M97954-2-GCCTGTTAGGTGGCTA-1	M97954	M	NPSAD-20210113-A2	2	PVM	PVM	PVM_CD163
M97954-2-GCGTGCAGTCAATGGG-1	M97954	M	NPSAD-20210113-A2	2	MG	Adapt	Adapt_HIST
M97954-2-GCTACCTAGTGGTTAA-1	M97954	M	NPSAD-20210113-A2	2	MG	Homeo	Homeo_PICALM
M97954-2-GCTGCAGTCTACGCAA-1	M97954	M	NPSAD-20210113-A2	2	MG	Homeo	Homeo_PICALM
M97954-2-GGAACCCAGTAACGAT-1	M97954	M	NPSAD-20210113-A2	2	MG	Adapt	Adapt_HSPA1A
M97954-2-GGAAGTGCAACTCCAA-1	M97954	M	NPSAD-20210113-A2	2	MG	Adapt	Adapt_HIF1A
M97954-2-GGAGATGTCTTACACT-1	M97954	M	NPSAD-20210113-A2	2	MG	Adapt	Adapt_HIF1A
M97954-2-GGAGGATCACATCCCT-1	M97954	M	NPSAD-20210113-A2	2	MG	Adapt	Adapt_HSPA1A
M97954-2-GGAGGATGTCTAGGTT-1	M97954	M	NPSAD-20210113-A2	2	MG	Homeo	Homeo_PICALM
M97954-2-GGCACGTGTGATATAG-1	M97954	M	NPSAD-20210113-A2	2	MG	Homeo	Homeo_PICALM
M97954-2-GGCGTCAGTTCCGTTC-1	M97954	M	NPSAD-20210113-A2	2	PVM	PVM	PVM_CD163
M97954-2-GGCTTGGGTATGACAA-1	M97954	M	NPSAD-20210113-A2	2	PVM	PVM	PVM_CD163
M97954-2-GGGACAACACAACGCC-1	M97954	M	NPSAD-20210113-A2	2	MG	Prolif	Prolif_MKI67
M97954-2-GGGTAGACAACCGACC-1	M97954	M	NPSAD-20210113-A2	2	MG	Adapt	Adapt_HIF1A
M97954-2-GGGTCTGGTGATGGCA-1	M97954	M	NPSAD-20210113-A2	2	MG	Adapt	Adapt_HIST
M97954-2-GGGTCTGTCAGCTGAT-1	M97954	M	NPSAD-20210113-A2	2	MG	Adapt	Adapt_HSPA1A
M97954-2-GGTAGAGCAAGTAGTA-1	M97954	M	NPSAD-20210113-A2	2	MG	Homeo	Homeo_PICALM
M97954-2-GGTGGCTGTATTGAGA-1	M97954	M	NPSAD-20210113-A2	2	PVM	PVM	PVM_CD163
M97954-2-GTAACACAGTGCGACA-1	M97954	M	NPSAD-20210113-A2	2	MG	Homeo	Homeo_PICALM
M97954-2-GTAAGTCCAGGTTACT-1	M97954	M	NPSAD-20210113-A2	2	MG	Adapt	Adapt_HIF1A
M97954-2-GTAATGCAGTCGAGGT-1	M97954	M	NPSAD-20210113-A2	2	MG	Homeo	Homeo_PICALM
M97954-2-GTAATGCGTCGAATGG-1	M97954	M	NPSAD-20210113-A2	2	MG	Homeo	Homeo_PICALM
M97954-2-GTAGTACTCGACGATT-1	M97954	M	NPSAD-20210113-A2	2	MG	Adapt	Adapt_HIF1A
M97954-2-GTATTGGAGTTCCGTA-1	M97954	M	NPSAD-20210113-A2	2	MG	Adapt	Adapt_HIF1A
M97954-2-GTATTGGCAACAGTGG-1	M97954	M	NPSAD-20210113-A2	2	MG	Homeo	Homeo_FRMD4A
M97954-2-GTCCCATAGGGATCGT-1	M97954	M	NPSAD-20210113-A2	2	PVM	PVM	PVM_CD163
M97954-2-GTCGAATCACCCTAAA-1	M97954	M	NPSAD-20210113-A2	2	MG	Adapt	Adapt_HIF1A
M97954-2-GTCTTTAGTCGGCCTA-1	M97954	M	NPSAD-20210113-A2	2	MG	Homeo	Homeo_PICALM
M97954-2-GTGAGTTAGGAGGTTC-1	M97954	M	NPSAD-20210113-A2	2	MG	Adapt	Adapt_HIST
M97954-2-GTGAGTTGTTCGAACT-1	M97954	M	NPSAD-20210113-A2	2	MG	Homeo	Homeo_PICALM
M97954-2-GTGATGTAGTGATAAC-1	M97954	M	NPSAD-20210113-A2	2	MG	Homeo	Homeo_PICALM
M97954-2-GTGCACGTCGGCTATA-1	M97954	M	NPSAD-20210113-A2	2	MG	Homeo	Homeo_PICALM
M97954-2-GTGGTTATCGAGTGGA-1	M97954	M	NPSAD-20210113-A2	2	MG	Adapt	Adapt_HSPA1A
M97954-2-GTGTCCTGTACGCTAT-1	M97954	M	NPSAD-20210113-A2	2	MG	Prolif	Prolif_MKI67
M97954-2-GTGTGATAGACGAAGA-1	M97954	M	NPSAD-20210113-A2	2	MG	Homeo	Homeo_PICALM
M97954-2-GTGTGGCCACCGGAAA-1	M97954	M	NPSAD-20210113-A2	2	MG	Adapt	Adapt_HIST
M97954-2-GTTAGTGTCAGAGTGG-1	M97954	M	NPSAD-20210113-A2	2	MG	Prolif	Prolif_MKI67
M97954-2-GTTCCGTTCATCCCGT-1	M97954	M	NPSAD-20210113-A2	2	MG	Homeo	Homeo_PICALM
M97954-2-GTTCTATAGATAGCAT-1	M97954	M	NPSAD-20210113-A2	2	MG	Adapt	Adapt_HIF1A
M97954-2-GTTGCGGCAGACACCC-1	M97954	M	NPSAD-20210113-A2	2	MG	Homeo	Homeo_PICALM
M97954-2-GTTGTGACACATACGT-1	M97954	M	NPSAD-20210113-A2	2	MG	Homeo	Homeo_PICALM
M97954-2-TAACGACTCATGCAGT-1	M97954	M	NPSAD-20210113-A2	2	MG	Homeo	Homeo_FRMD4A
M97954-2-TACAACGAGCGAGTCA-1	M97954	M	NPSAD-20210113-A2	2	MG	Adapt	Adapt_HIF1A
M97954-2-TACACCCCAATGGCCC-1	M97954	M	NPSAD-20210113-A2	2	PVM	PVM	PVM_CD163
M97954-2-TACCCACCATAGAAAC-1	M97954	M	NPSAD-20210113-A2	2	MG	Adapt	Adapt_HIF1A
M97954-2-TACCCGTCAACCACGC-1	M97954	M	NPSAD-20210113-A2	2	PVM	PVM	PVM_CD163
M97954-2-TACCGAACAGGCACAA-1	M97954	M	NPSAD-20210113-A2	2	MG	Adapt	Adapt_HIF1A
M97954-2-TACCGGGTCCCAGGCA-1	M97954	M	NPSAD-20210113-A2	2	PVM	PVM	PVM_CD163
M97954-2-TACCTCGCACCTCAGG-1	M97954	M	NPSAD-20210113-A2	2	MG	Adapt	Adapt_HIF1A
M97954-2-TACGGGCGTACGATCT-1	M97954	M	NPSAD-20210113-A2	2	MG	Adapt	Adapt_HIF1A
M97954-2-TACGGTAAGTCGAGGT-1	M97954	M	NPSAD-20210113-A2	2	MG	Homeo	Homeo_PICALM
M97954-2-TACTGCCTCAGACCCG-1	M97954	M	NPSAD-20210113-A2	2	MG	Homeo	Homeo_PICALM
M97954-2-TAGAGTCCATGGATCT-1	M97954	M	NPSAD-20210113-A2	2	MG	Adapt	Adapt_AIF1
M97954-2-TAGATCGTCTTCGTGC-1	M97954	M	NPSAD-20210113-A2	2	MG	Adapt	Adapt_HSPA1A
M97954-2-TAGGGTTAGGACGGAG-1	M97954	M	NPSAD-20210113-A2	2	MG	Homeo	Homeo_PICALM
M97954-2-TATCCTACAGGAACCA-1	M97954	M	NPSAD-20210113-A2	2	MG	Adapt	Adapt_HIF1A
M97954-2-TATGTTCAGGCAGGTT-1	M97954	M	NPSAD-20210113-A2	2	PVM	PVM	PVM_CD163
M97954-2-TATTGGGAGGCACGAT-1	M97954	M	NPSAD-20210113-A2	2	MG	Homeo	Homeo_PICALM
M97954-2-TCAAGTGGTCAACCTA-1	M97954	M	NPSAD-20210113-A2	2	MG	Adapt	Adapt_HIF1A
M97954-2-TCACAAGAGTGAATAC-1	M97954	M	NPSAD-20210113-A2	2	PVM	PVM	PVM_CD163
M97954-2-TCACATTGTACGAGCA-1	M97954	M	NPSAD-20210113-A2	2	MG	Adapt	Adapt_HSPA1A
M97954-2-TCACGCTAGAATTGTG-1	M97954	M	NPSAD-20210113-A2	2	MG	Adapt	Adapt_HIF1A
M97954-2-TCACGCTTCTTACGGA-1	M97954	M	NPSAD-20210113-A2	2	MG	Adapt	Adapt_HIST
M97954-2-TCACGGGAGAGCACTG-1	M97954	M	NPSAD-20210113-A2	2	MG	Adapt	Adapt_HIF1A
M97954-2-TCACTCGAGCGCCTCA-1	M97954	M	NPSAD-20210113-A2	2	MG	Adapt	Adapt_HSPA1A
M97954-2-TCACTCGTCGACACCG-1	M97954	M	NPSAD-20210113-A2	2	PVM	PVM	PVM_CD163
M97954-2-TCAGGGCGTCCAGCAC-1	M97954	M	NPSAD-20210113-A2	2	MG	Adapt	Adapt_HIST
M97954-2-TCAGTGAGTTTAAGGA-1	M97954	M	NPSAD-20210113-A2	2	PVM	PVM	PVM_CD163
M97954-2-TCATCATAGGTAAACT-1	M97954	M	NPSAD-20210113-A2	2	MG	Adapt	Adapt_HSPA1A
M97954-2-TCATGTTGTGAGGAAA-1	M97954	M	NPSAD-20210113-A2	2	PVM	PVM	PVM_CD163
M97954-2-TCATGTTTCAGACAAA-1	M97954	M	NPSAD-20210113-A2	2	PVM	PVM	PVM_CD163
M97954-2-TCCACCAGTTGTCAGT-1	M97954	M	NPSAD-20210113-A2	2	MG	Homeo	Homeo_PICALM
M97954-2-TCCCAGTCAATTGCTG-1	M97954	M	NPSAD-20210113-A2	2	MG	Adapt	Adapt_HIF1A
M97954-2-TCCCATGGTGTCATGT-1	M97954	M	NPSAD-20210113-A2	2	MG	Homeo	Homeo_PICALM
M97954-2-TCCGGGAAGGCATCAG-1	M97954	M	NPSAD-20210113-A2	2	MG	Homeo	Homeo_PICALM
M97954-2-TCCTCCCGTAGACACG-1	M97954	M	NPSAD-20210113-A2	2	PVM	PVM	PVM_CD163
M97954-2-TCCTCCCGTCTCAAGT-1	M97954	M	NPSAD-20210113-A2	2	MG	Adapt	Adapt_HIST
M97954-2-TCCTCTTGTAGCTCGC-1	M97954	M	NPSAD-20210113-A2	2	MG	Homeo	Homeo_PICALM
M97954-2-TCCTGCAGTACGGATG-1	M97954	M	NPSAD-20210113-A2	2	MG	Homeo	Homeo_PICALM
M97954-2-TCCTTCTGTTAAGACA-1	M97954	M	NPSAD-20210113-A2	2	MG	Homeo	Homeo_FRMD4A
M97954-2-TCGACCTTCCAACACA-1	M97954	M	NPSAD-20210113-A2	2	MG	Adapt	Adapt_HIF1A
M97954-2-TCGACGGAGAACAGGA-1	M97954	M	NPSAD-20210113-A2	2	MG	Homeo	Homeo_PICALM
M97954-2-TCGTAGACACCTGCAG-1	M97954	M	NPSAD-20210113-A2	2	PVM	PVM	PVM_CD163
M97954-2-TCTAACTTCCACCCTA-1	M97954	M	NPSAD-20210113-A2	2	MG	ADAM	ADAM_GPNMB
M97954-2-TCTATCACACGACGCT-1	M97954	M	NPSAD-20210113-A2	2	PVM	PVM	PVM_CD163
M97954-2-TCTATCAGTAGCTTAC-1	M97954	M	NPSAD-20210113-A2	2	MG	Adapt	Adapt_HSPA1A
M97954-2-TCTCACGTCGTGCATA-1	M97954	M	NPSAD-20210113-A2	2	MG	Adapt	Adapt_HSPA1A
M97954-2-TCTCTGGAGAGCTGAC-1	M97954	M	NPSAD-20210113-A2	2	MG	Adapt	Adapt_HIF1A
M97954-2-TCTGGCTGTAGACACG-1	M97954	M	NPSAD-20210113-A2	2	MG	Homeo	Homeo_PICALM
M97954-2-TCTTAGTTCTTAGTTC-1	M97954	M	NPSAD-20210113-A2	2	MG	Adapt	Adapt_HIST
M97954-2-TGAATCGGTAGCTTGT-1	M97954	M	NPSAD-20210113-A2	2	MG	Homeo	Homeo_PICALM
M97954-2-TGACTCCGTGGCACTC-1	M97954	M	NPSAD-20210113-A2	2	MG	Homeo	Homeo_PICALM
M97954-2-TGAGACTAGGTTCCGC-1	M97954	M	NPSAD-20210113-A2	2	MG	Homeo	Homeo_PICALM
M97954-2-TGAGCGCGTTGCATAC-1	M97954	M	NPSAD-20210113-A2	2	MG	Homeo	Homeo_PICALM
M97954-2-TGATGCAAGTCTACCA-1	M97954	M	NPSAD-20210113-A2	2	MG	Homeo	Homeo_PICALM
M97954-2-TGATGCACACCGGTCA-1	M97954	M	NPSAD-20210113-A2	2	MG	Homeo	Homeo_PICALM
M97954-2-TGATGGTGTTTGGCTA-1	M97954	M	NPSAD-20210113-A2	2	MG	Adapt	Adapt_HIST
M97954-2-TGATTCTCACTTCTCG-1	M97954	M	NPSAD-20210113-A2	2	MG	Adapt	Adapt_HSPA1A
M97954-2-TGATTTCCACGTACAT-1	M97954	M	NPSAD-20210113-A2	2	MG	Adapt	Adapt_HIF1A
M97954-2-TGCGACGCAGGGAATC-1	M97954	M	NPSAD-20210113-A2	2	MG	Homeo	Homeo_PICALM
M97954-2-TGCGGCACAGAATTCC-1	M97954	M	NPSAD-20210113-A2	2	MG	Adapt	Adapt_HSPA1A
M97954-2-TGCGGGTAGTGGCCTC-1	M97954	M	NPSAD-20210113-A2	2	MG	Adapt	Adapt_HIF1A
M97954-2-TGCTCCATCACGAGGA-1	M97954	M	NPSAD-20210113-A2	2	PVM	PVM	PVM_CD163
M97954-2-TGCTCGTCAGGTGAGT-1	M97954	M	NPSAD-20210113-A2	2	MG	Homeo	Homeo_FRMD4A
M97954-2-TGCTGAAAGCACTCCG-1	M97954	M	NPSAD-20210113-A2	2	MG	Homeo	Homeo_PICALM
M97954-2-TGCTGAACAAATGCTC-1	M97954	M	NPSAD-20210113-A2	2	MG	Homeo	Homeo_PICALM
M97954-2-TGGAGAGCAACTCGTA-1	M97954	M	NPSAD-20210113-A2	2	MG	Adapt	Adapt_HSPA1A
M97954-2-TGGATCAGTGCAATAA-1	M97954	M	NPSAD-20210113-A2	2	MG	Adapt	Adapt_HSPA1A
M97954-2-TGGCGTGCAGACGCTC-1	M97954	M	NPSAD-20210113-A2	2	MG	Homeo	Homeo_PICALM
M97954-2-TGGCGTGGTTGTACGT-1	M97954	M	NPSAD-20210113-A2	2	MG	Homeo	Homeo_PICALM
M97954-2-TGGGAGAAGTGGAAAG-1	M97954	M	NPSAD-20210113-A2	2	MG	Adapt	Adapt_HIST
M97954-2-TGGGAGAGTTCGGGTC-1	M97954	M	NPSAD-20210113-A2	2	MG	Homeo	Homeo_PICALM
M97954-2-TGGGCGTAGGTCGAGT-1	M97954	M	NPSAD-20210113-A2	2	MG	Homeo	Homeo_FRMD4A
M97954-2-TGGTGATTCACGGGCT-1	M97954	M	NPSAD-20210113-A2	2	MG	Homeo	Homeo_PICALM
M97954-2-TGGTTAGGTAATGTGA-1	M97954	M	NPSAD-20210113-A2	2	MG	Adapt	Adapt_HIST
M97954-2-TGTAAGCTCAAGTTGC-1	M97954	M	NPSAD-20210113-A2	2	MG	Adapt	Adapt_HIST
M97954-2-TGTACAGCAAGCGAAC-1	M97954	M	NPSAD-20210113-A2	2	MG	Adapt	Adapt_HIST
M97954-2-TGTGAGTCAAATTGCC-1	M97954	M	NPSAD-20210113-A2	2	MG	Homeo	Homeo_PICALM
M97954-2-TGTGATGAGAAATCCA-1	M97954	M	NPSAD-20210113-A2	2	MG	Adapt	Adapt_HIST
M97954-2-TGTGATGAGCCTAACT-1	M97954	M	NPSAD-20210113-A2	2	PVM	PVM	PVM_CD163
M97954-2-TGTGTGATCTGTGCAA-1	M97954	M	NPSAD-20210113-A2	2	MG	Homeo	Homeo_PICALM
M97954-2-TGTTCCGAGTTTAGGA-1	M97954	M	NPSAD-20210113-A2	2	MG	Adapt	Adapt_HIF1A
M97954-2-TGTTCCGGTCATGGCC-1	M97954	M	NPSAD-20210113-A2	2	PVM	PVM	PVM_CD163
M97954-2-TTACCGCAGACGATAT-1	M97954	M	NPSAD-20210113-A2	2	PVM	PVM	PVM_CD163
M97954-2-TTACGCCGTTAAGAAC-1	M97954	M	NPSAD-20210113-A2	2	PVM	PVM	PVM_CD163
M97954-2-TTACGCCTCCTAGCTC-1	M97954	M	NPSAD-20210113-A2	2	MG	Homeo	Homeo_PICALM
M97954-2-TTACGTTTCCGTGGCA-1	M97954	M	NPSAD-20210113-A2	2	MG	Adapt	Adapt_HSPA1A
M97954-2-TTAGGCAAGCCAAGGT-1	M97954	M	NPSAD-20210113-A2	2	MG	Adapt	Adapt_HIF1A
M97954-2-TTAGGCAGTCTACGTA-1	M97954	M	NPSAD-20210113-A2	2	PVM	PVM	PVM_CD163
M97954-2-TTCATTGGTGACAACG-1	M97954	M	NPSAD-20210113-A2	2	MG	Adapt	Adapt_HIF1A
M97954-2-TTCCACGAGTGACACG-1	M97954	M	NPSAD-20210113-A2	2	MG	Adapt	Adapt_HIF1A
M97954-2-TTCGATTAGCAAATGT-1	M97954	M	NPSAD-20210113-A2	2	MG	Adapt	Adapt_HIF1A
M97954-2-TTCGCTGAGTGAGTTA-1	M97954	M	NPSAD-20210113-A2	2	MG	Homeo	Homeo_PICALM
M97954-2-TTCTAACTCCGTGACG-1	M97954	M	NPSAD-20210113-A2	2	MG	Homeo	Homeo_PICALM
M97954-2-TTCTAGTAGAGTTCGG-1	M97954	M	NPSAD-20210113-A2	2	PVM	PVM	PVM_CD163
M97954-2-TTCTCTCAGGCCTAAG-1	M97954	M	NPSAD-20210113-A2	2	MG	Adapt	Adapt_HIST
M97954-2-TTCTTGAAGAGAGCGG-1	M97954	M	NPSAD-20210113-A2	2	MG	Homeo	Homeo_PICALM
M97954-2-TTGACCCAGATCCTAC-1	M97954	M	NPSAD-20210113-A2	2	MG	Homeo	Homeo_PICALM
M97954-2-TTGACCCTCGCATGAT-1	M97954	M	NPSAD-20210113-A2	2	PVM	PVM	PVM_CD163
M97954-2-TTGAGTGAGGTTTACC-1	M97954	M	NPSAD-20210113-A2	2	MG	Prolif	Prolif_MKI67
M97954-2-TTGCATTCAAGGTCTT-1	M97954	M	NPSAD-20210113-A2	2	MG	Prolif	Prolif_MKI67
M97954-2-TTGGATGCACGCAAAG-1	M97954	M	NPSAD-20210113-A2	2	PVM	PVM	PVM_CD163
M97954-2-TTGGATGGTGGACCAA-1	M97954	M	NPSAD-20210113-A2	2	MG	Adapt	Adapt_HSPA1A
M97954-2-TTGGGTAGTTGAGAGC-1	M97954	M	NPSAD-20210113-A2	2	MG	Homeo	Homeo_PICALM
M97954-2-TTGTGGAAGTGAGTGC-1	M97954	M	NPSAD-20210113-A2	2	MG	Adapt	Adapt_HIST
M97954-2-TTTACCAGTGGCTTAT-1	M97954	M	NPSAD-20210113-A2	2	MG	Adapt	Adapt_HIF1A
M97954-2-TTTAGTCGTTTCGGCG-1	M97954	M	NPSAD-20210113-A2	2	MG	Adapt	Adapt_HSPA1A
M97954-2-TTTCACAGTGGGCTTC-1	M97954	M	NPSAD-20210113-A2	2	MG	Homeo	Homeo_PICALM
M97954-2-TTTCATGAGAGATGCC-1	M97954	M	NPSAD-20210113-A2	2	MG	Homeo	Homeo_PICALM
M97977-1-AAATGGATCTCGTGAA-0	M97977	M	NPSAD-149-A1	1	MG	ADAM	ADAM_GPNMB
M97977-1-AAGATAGTCATTGTGG-0	M97977	M	NPSAD-149-A1	1	MG	Homeo	Homeo_FRMD4A
M97977-1-AAGCATCTCTGGGCCA-0	M97977	M	NPSAD-149-A1	1	MG	Adapt	Adapt_HIF1A
M97977-1-AAGGAATCAACGGTAG-0	M97977	M	NPSAD-149-A1	1	MG	Homeo	Homeo_PICALM
M97977-1-AAGGTAAAGTGGATAT-0	M97977	M	NPSAD-149-A1	1	MG	Homeo	Homeo_PICALM
M97977-1-AAGTACCAGGTGGTTG-0	M97977	M	NPSAD-149-A1	1	MG	Adapt	Adapt_HIST
M97977-1-AATAGAGAGGCACCAA-0	M97977	M	NPSAD-149-A1	1	MG	Adapt	Adapt_HIF1A
M97977-1-AATTCCTAGTGGTGGT-0	M97977	M	NPSAD-149-A1	1	MG	Adapt	Adapt_HIST
M97977-1-AATTTCCCACTTCCTG-0	M97977	M	NPSAD-149-A1	1	MG	Adapt	Adapt_HIF1A
M97977-1-ACAAAGAGTCGAGTTT-0	M97977	M	NPSAD-149-A1	1	MG	ADAM	ADAM_GPNMB
M97977-1-ACCAACAAGGCGTCCT-0	M97977	M	NPSAD-149-A1	1	MG	Adapt	Adapt_HIF1A
M97977-1-ACCAACACATCTATCT-0	M97977	M	NPSAD-149-A1	1	MG	Homeo	Homeo_PICALM
M97977-1-ACCATTTTCTCGCGTT-0	M97977	M	NPSAD-149-A1	1	MG	Homeo	Homeo_PICALM
M97977-1-ACCCTTGAGCTGACTT-0	M97977	M	NPSAD-149-A1	1	MG	Adapt	Adapt_HIF1A
M97977-1-ACTCTCGCAATCAAGA-0	M97977	M	NPSAD-149-A1	1	MG	Adapt	Adapt_HIST
M97977-1-ACTTCCGTCGCGCCAA-0	M97977	M	NPSAD-149-A1	1	MG	Adapt	Adapt_IFI44L
M97977-1-AGAACCTGTCACAATC-0	M97977	M	NPSAD-149-A1	1	MG	Adapt	Adapt_HIF1A
M97977-1-AGAAGTAAGAGTCACG-0	M97977	M	NPSAD-149-A1	1	MG	Adapt	Adapt_HIF1A
M97977-1-AGACAAAAGATCACTC-0	M97977	M	NPSAD-149-A1	1	MG	Adapt	Adapt_HIST
M97977-1-AGACTCACAAACAGGC-0	M97977	M	NPSAD-149-A1	1	PVM	PVM	PVM_CD163
M97977-1-AGAGCAGTCATTTACC-0	M97977	M	NPSAD-149-A1	1	MG	Adapt	Adapt_HIF1A
M97977-1-AGGATCTCAACTGCTA-0	M97977	M	NPSAD-149-A1	1	MG	Homeo	Homeo_PICALM
M97977-1-AGGTTACTCCACAGGC-0	M97977	M	NPSAD-149-A1	1	MG	Adapt	Adapt_HSPA1A
M97977-1-AGTGATCCAATTCTTC-0	M97977	M	NPSAD-149-A1	1	MG	Adapt	Adapt_HIF1A
M97977-1-AGTGCCGTCGCCTTGT-0	M97977	M	NPSAD-149-A1	1	MG	Adapt	Adapt_HIF1A
M97977-1-ATCGCCTGTCAAGCGA-0	M97977	M	NPSAD-149-A1	1	MG	Homeo	Homeo_FRMD4A
M97977-1-ATCGGCGGTTTGGGTT-0	M97977	M	NPSAD-149-A1	1	MG	Adapt	Adapt_HSPA1A
M97977-1-ATGGAGGCAGGGAATC-0	M97977	M	NPSAD-149-A1	1	MG	Homeo	Homeo_PICALM
M97977-1-ATGTCTTGTCTTCGAA-0	M97977	M	NPSAD-149-A1	1	MG	Homeo	Homeo_PICALM
M97977-1-ATTCTTGCACGTAACT-0	M97977	M	NPSAD-149-A1	1	MG	Homeo	Homeo_PICALM
M97977-1-ATTGGGTAGACTACCT-0	M97977	M	NPSAD-149-A1	1	MG	Adapt	Adapt_HIF1A
M97977-1-ATTTACCAGGGAGGTG-0	M97977	M	NPSAD-149-A1	1	MG	Adapt	Adapt_HIST
M97977-1-CACAACATCATTGCCC-0	M97977	M	NPSAD-149-A1	1	MG	Homeo	Homeo_PICALM
M97977-1-CACAGATAGGTGCGAT-0	M97977	M	NPSAD-149-A1	1	MG	Adapt	Adapt_AIF1
M97977-1-CACCGTTGTTTACGAC-0	M97977	M	NPSAD-149-A1	1	MG	Adapt	Adapt_HIF1A
M97977-1-CACGTTCCATCTTAGG-0	M97977	M	NPSAD-149-A1	1	MG	Adapt	Adapt_HIF1A
M97977-1-CACTGAACACTAAACC-0	M97977	M	NPSAD-149-A1	1	MG	Adapt	Adapt_HIF1A
M97977-1-CAGCAGCTCTTGGCTC-0	M97977	M	NPSAD-149-A1	1	MG	Homeo	Homeo_FRMD4A
M97977-1-CAGCCAGGTGGTAACG-0	M97977	M	NPSAD-149-A1	1	MG	Homeo	Homeo_FRMD4A
M97977-1-CAGGCCACACCTCAGG-0	M97977	M	NPSAD-149-A1	1	MG	Homeo	Homeo_PICALM
M97977-1-CATAAGCAGCGGGTTA-0	M97977	M	NPSAD-149-A1	1	MG	Homeo	Homeo_PICALM
M97977-1-CATCCACAGGCCCACT-0	M97977	M	NPSAD-149-A1	1	MG	Homeo	Homeo_PICALM
M97977-1-CATCGGGCAGAATGTA-0	M97977	M	NPSAD-149-A1	1	MG	Adapt	Adapt_HIF1A
M97977-1-CATTCCGTCTACTGAG-0	M97977	M	NPSAD-149-A1	1	MG	Adapt	Adapt_HIF1A
M97977-1-CATTCCGTCTTACTGT-0	M97977	M	NPSAD-149-A1	1	MG	Homeo	Homeo_PICALM
M97977-1-CCATAAGAGTGCTACT-0	M97977	M	NPSAD-149-A1	1	MG	Homeo	Homeo_FRMD4A
M97977-1-CCATAAGCACAGCTTA-0	M97977	M	NPSAD-149-A1	1	MG	Adapt	Adapt_HIF1A
M97977-1-CCATCACGTTGTATGC-0	M97977	M	NPSAD-149-A1	1	MG	Adapt	Adapt_AIF1
M97977-1-CCGATGGGTAGTACGG-0	M97977	M	NPSAD-149-A1	1	MG	Homeo	Homeo_PICALM
M97977-1-CCTACGTAGAAACCAT-0	M97977	M	NPSAD-149-A1	1	MG	Adapt	Adapt_IFI44L
M97977-1-CCTCATGCAAGTGATA-0	M97977	M	NPSAD-149-A1	1	MG	Adapt	Adapt_HIF1A
M97977-1-CCTCTCCAGGTGTGAC-0	M97977	M	NPSAD-149-A1	1	MG	Adapt	Adapt_HIST
M97977-1-CCTTCAGGTGGCAACA-0	M97977	M	NPSAD-149-A1	1	MG	ADAM	ADAM_GPNMB
M97977-1-CGAAGGATCCTACTGC-0	M97977	M	NPSAD-149-A1	1	MG	Adapt	Adapt_IFI44L
M97977-1-CGATCGGGTCGACGCT-0	M97977	M	NPSAD-149-A1	1	MG	Adapt	Adapt_IFI44L
M97977-1-CGCATAAAGTCCGTCG-0	M97977	M	NPSAD-149-A1	1	MG	Homeo	Homeo_PICALM
M97977-1-CGCATAAGTAGCCAGA-0	M97977	M	NPSAD-149-A1	1	MG	Adapt	Adapt_HIST
M97977-1-CGCATGGCATCAGTCA-0	M97977	M	NPSAD-149-A1	1	MG	Adapt	Adapt_HIF1A
M97977-1-CGCCAGAGTAGAGACC-0	M97977	M	NPSAD-149-A1	1	MG	Homeo	Homeo_FRMD4A
M97977-1-CGCCAGATCGATTCCC-0	M97977	M	NPSAD-149-A1	1	MG	Adapt	Adapt_HIF1A
M97977-1-CGGGACTGTCACAGTT-0	M97977	M	NPSAD-149-A1	1	MG	Homeo	Homeo_PICALM
M97977-1-CGGGTCATCTTGGTCC-0	M97977	M	NPSAD-149-A1	1	MG	Adapt	Adapt_HIF1A
M97977-1-CTACGGGAGTGCGTCC-0	M97977	M	NPSAD-149-A1	1	MG	Homeo	Homeo_FRMD4A
M97977-1-CTATCCGCACGTCATA-0	M97977	M	NPSAD-149-A1	1	MG	Homeo	Homeo_FRMD4A
M97977-1-CTATCCGGTTCCTAGA-0	M97977	M	NPSAD-149-A1	1	MG	Adapt	Adapt_HIF1A
M97977-1-CTCACTGTCTTCCAGC-0	M97977	M	NPSAD-149-A1	1	MG	Homeo	Homeo_PICALM
M97977-1-CTCAGAACATGGTGGA-0	M97977	M	NPSAD-149-A1	1	MG	Homeo	Homeo_PICALM
M97977-1-CTCCATGAGACGGATC-0	M97977	M	NPSAD-149-A1	1	MG	Adapt	Adapt_HIST
M97977-1-CTCCCTCAGCTGACTT-0	M97977	M	NPSAD-149-A1	1	MG	Adapt	Adapt_HIF1A
M97977-1-CTCGAGGGTCAAATCC-0	M97977	M	NPSAD-149-A1	1	MG	Homeo	Homeo_FRMD4A
M97977-1-CTGCAGGCACTTGTCC-0	M97977	M	NPSAD-149-A1	1	MG	Adapt	Adapt_IFI44L
M97977-1-CTGTATTCAATACCTG-0	M97977	M	NPSAD-149-A1	1	MG	Homeo	Homeo_FRMD4A
M97977-1-CTGTATTCACTAGAGG-0	M97977	M	NPSAD-149-A1	1	MG	Homeo	Homeo_PICALM
M97977-1-CTGTCGTAGCGACTGA-0	M97977	M	NPSAD-149-A1	1	MG	ADAM	ADAM_GPNMB
M97977-1-CTGTGAAGTTCCGCAG-0	M97977	M	NPSAD-149-A1	1	MG	exAM	exAM_ERN1
M97977-1-CTTCCTTTCGGAGCAA-0	M97977	M	NPSAD-149-A1	1	MG	Adapt	Adapt_IFI44L
M97977-1-CTTCTCTCACGCGCAT-0	M97977	M	NPSAD-149-A1	1	MG	Adapt	Adapt_HIF1A
M97977-1-GAAATGAAGGAACGCT-0	M97977	M	NPSAD-149-A1	1	PVM	PVM	PVM_CD163
M97977-1-GAAGGACGTATCGCAT-0	M97977	M	NPSAD-149-A1	1	MG	exAM	exAM_ERN1
M97977-1-GACTCTCAGTTCGCAT-0	M97977	M	NPSAD-149-A1	1	MG	Homeo	Homeo_PICALM
M97977-1-GAGATGGGTGTTAACC-0	M97977	M	NPSAD-149-A1	1	MG	Adapt	Adapt_HIF1A
M97977-1-GAGGCAAGTCGTCAGC-0	M97977	M	NPSAD-149-A1	1	MG	Adapt	Adapt_IFI44L
M97977-1-GATGTTGGTGTGTTTG-0	M97977	M	NPSAD-149-A1	1	MG	Homeo	Homeo_PICALM
M97977-1-GCAGGCTAGGGTTAAT-0	M97977	M	NPSAD-149-A1	1	MG	Adapt	Adapt_HIST
M97977-1-GCGTTTCTCAAGTCGT-0	M97977	M	NPSAD-149-A1	1	MG	Homeo	Homeo_PICALM
M97977-1-GGAATCTTCTTTCCAA-0	M97977	M	NPSAD-149-A1	1	MG	Adapt	Adapt_IFI44L
M97977-1-GGACGTCTCAAACCCA-0	M97977	M	NPSAD-149-A1	1	MG	Adapt	Adapt_IFI44L
M97977-1-GGAGAACCAATACCTG-0	M97977	M	NPSAD-149-A1	1	MG	Homeo	Homeo_PICALM
M97977-1-GGAGATGCAGCTGGTC-0	M97977	M	NPSAD-149-A1	1	MG	Adapt	Adapt_HIST
M97977-1-GGATGTTGTTCACCGG-0	M97977	M	NPSAD-149-A1	1	PVM	PVM	PVM_CD163
M97977-1-GGGACCTTCACCATAG-0	M97977	M	NPSAD-149-A1	1	MG	Homeo	Homeo_FRMD4A
M97977-1-GGGCTCATCCAGGACC-0	M97977	M	NPSAD-149-A1	1	MG	Homeo	Homeo_PICALM
M97977-1-GGGTATTAGCTTCATG-0	M97977	M	NPSAD-149-A1	1	PVM	PVM	PVM_CD163
M97977-1-GGGTGAAAGTTTGTCG-0	M97977	M	NPSAD-149-A1	1	MG	Homeo	Homeo_PICALM
M97977-1-GGTGAAGCAGAGGTAC-0	M97977	M	NPSAD-149-A1	1	MG	Homeo	Homeo_PICALM
M97977-1-GGTGTCGTCAGTGGGA-0	M97977	M	NPSAD-149-A1	1	MG	Homeo	Homeo_FRMD4A
M97977-1-GGTTCTCGTTGGAGGT-0	M97977	M	NPSAD-149-A1	1	MG	Homeo	Homeo_FRMD4A
M97977-1-GTAACACGTGTTTCTT-0	M97977	M	NPSAD-149-A1	1	MG	Adapt	Adapt_HIF1A
M97977-1-GTAAGTCAGCTCGACC-0	M97977	M	NPSAD-149-A1	1	MG	Adapt	Adapt_IFI44L
M97977-1-GTAATCGGTCTTACTT-0	M97977	M	NPSAD-149-A1	1	MG	Adapt	Adapt_HIF1A
M97977-1-GTAGCTATCCATATGG-0	M97977	M	NPSAD-149-A1	1	MG	Homeo	Homeo_FRMD4A
M97977-1-GTATTGGTCATCCTGC-0	M97977	M	NPSAD-149-A1	1	MG	Homeo	Homeo_FRMD4A
M97977-1-GTATTTCTCTTTCGAT-0	M97977	M	NPSAD-149-A1	1	MG	Adapt	Adapt_HIF1A
M97977-1-GTCGCGAAGCTATCTG-0	M97977	M	NPSAD-149-A1	1	MG	Homeo	Homeo_FRMD4A
M97977-1-GTCGCGACATCAGCTA-0	M97977	M	NPSAD-149-A1	1	MG	ADAM	ADAM_GPNMB
M97977-1-GTGACGCTCGCTCCTA-0	M97977	M	NPSAD-149-A1	1	PVM	PVM	PVM_CD163
M97977-1-GTGCTGGTCGTAATGC-0	M97977	M	NPSAD-149-A1	1	MG	Homeo	Homeo_PICALM
M97977-1-GTGGCGTGTGAATAAC-0	M97977	M	NPSAD-149-A1	1	MG	Adapt	Adapt_IFI44L
M97977-1-GTGGGAACATCAGTCA-0	M97977	M	NPSAD-149-A1	1	PVM	PVM	PVM_CD163
M97977-1-GTGTTAGGTGAGGAAA-0	M97977	M	NPSAD-149-A1	1	MG	Adapt	Adapt_AIF1
M97977-1-GTTACGATCCGGACTG-0	M97977	M	NPSAD-149-A1	1	MG	ADAM	ADAM_GPNMB
M97977-1-GTTAGTGTCTATCACT-0	M97977	M	NPSAD-149-A1	1	MG	Homeo	Homeo_PICALM
M97977-1-GTTCATTGTTCGGACC-0	M97977	M	NPSAD-149-A1	1	MG	Homeo	Homeo_PICALM
M97977-1-GTTGTGAAGACCGCCT-0	M97977	M	NPSAD-149-A1	1	MG	Homeo	Homeo_PICALM
M97977-1-TAAGCCACATAGAGGC-0	M97977	M	NPSAD-149-A1	1	MG	Homeo	Homeo_FRMD4A
M97977-1-TAATCTCTCCCGAGTG-0	M97977	M	NPSAD-149-A1	1	MG	Homeo	Homeo_PICALM
M97977-1-TACAACGTCCATCTCG-0	M97977	M	NPSAD-149-A1	1	MG	Homeo	Homeo_PICALM
M97977-1-TACACCCAGAGTACCG-0	M97977	M	NPSAD-149-A1	1	MG	Adapt	Adapt_IFI44L
M97977-1-TACACCCTCCGGTTCT-0	M97977	M	NPSAD-149-A1	1	MG	Adapt	Adapt_HIST
M97977-1-TACCCACGTTGGACCC-0	M97977	M	NPSAD-149-A1	1	MG	Homeo	Homeo_PICALM
M97977-1-TACCCGTGTCGATTCA-0	M97977	M	NPSAD-149-A1	1	MG	Adapt	Adapt_HIF1A
M97977-1-TACCTGCTCTCAGAAC-0	M97977	M	NPSAD-149-A1	1	MG	Adapt	Adapt_HIF1A
M97977-1-TACGTCCAGCTGAAAT-0	M97977	M	NPSAD-149-A1	1	MG	Adapt	Adapt_HIF1A
M97977-1-TACTTACGTTTGAACC-0	M97977	M	NPSAD-149-A1	1	MG	Homeo	Homeo_PICALM
M97977-1-TATCTTGAGGTTGTTC-0	M97977	M	NPSAD-149-A1	1	MG	Homeo	Homeo_FRMD4A
M97977-1-TCACGGGGTCTGCAAT-0	M97977	M	NPSAD-149-A1	1	MG	Homeo	Homeo_PICALM
M97977-1-TCACTATCATTGTGCA-0	M97977	M	NPSAD-149-A1	1	MG	Adapt	Adapt_HIST
M97977-1-TCAGCAACACTTGGCG-0	M97977	M	NPSAD-149-A1	1	MG	Adapt	Adapt_HIF1A
M97977-1-TCAGTGAAGGCCTTCG-0	M97977	M	NPSAD-149-A1	1	MG	Adapt	Adapt_HIST
M97977-1-TCATATCGTCTCCTGT-0	M97977	M	NPSAD-149-A1	1	MG	Homeo	Homeo_PICALM
M97977-1-TCCCACATCAAACCTG-0	M97977	M	NPSAD-149-A1	1	MG	Adapt	Adapt_HIF1A
M97977-1-TCCCAGTCACCCATAA-0	M97977	M	NPSAD-149-A1	1	PVM	PVM	PVM_CD163
M97977-1-TCCTCTTGTGTTGACT-0	M97977	M	NPSAD-149-A1	1	MG	ADAM	ADAM_GPNMB
M97977-1-TCCTGCATCACGATAC-0	M97977	M	NPSAD-149-A1	1	MG	Adapt	Adapt_HIST
M97977-1-TCCTTTCGTCACGCTG-0	M97977	M	NPSAD-149-A1	1	MG	Adapt	Adapt_IFI44L
M97977-1-TCGACGGTCATAGCAC-0	M97977	M	NPSAD-149-A1	1	MG	Homeo	Homeo_PICALM
M97977-1-TCGCTCAGTTGAAGTA-0	M97977	M	NPSAD-149-A1	1	MG	Homeo	Homeo_PICALM
M97977-1-TCGCTCATCCCTCATG-0	M97977	M	NPSAD-149-A1	1	MG	Adapt	Adapt_HIST
M97977-1-TCGTAGAAGTGTCATC-0	M97977	M	NPSAD-149-A1	1	MG	ADAM	ADAM_GPNMB
M97977-1-TCTCTGGCACGAGGAT-0	M97977	M	NPSAD-149-A1	1	MG	Homeo	Homeo_PICALM
M97977-1-TCTTGCGGTCTAACTG-0	M97977	M	NPSAD-149-A1	1	MG	Adapt	Adapt_IFI44L
M97977-1-TGACAGTGTATCGTTG-0	M97977	M	NPSAD-149-A1	1	MG	Adapt	Adapt_HIF1A
M97977-1-TGACAGTTCCACAGCG-0	M97977	M	NPSAD-149-A1	1	MG	Adapt	Adapt_IFI44L
M97977-1-TGACGCGTCCAACCGG-0	M97977	M	NPSAD-149-A1	1	MG	Adapt	Adapt_IFI44L
M97977-1-TGAGCATAGTCTGGAG-0	M97977	M	NPSAD-149-A1	1	MG	Homeo	Homeo_PICALM
M97977-1-TGAGCGCAGCCAGACA-0	M97977	M	NPSAD-149-A1	1	MG	Adapt	Adapt_IFI44L
M97977-1-TGAGCGCCACTAGGTT-0	M97977	M	NPSAD-149-A1	1	MG	Homeo	Homeo_PICALM
M97977-1-TGCAGTAAGCGACTAG-0	M97977	M	NPSAD-149-A1	1	MG	Adapt	Adapt_HIF1A
M97977-1-TGCGATAAGCCAAGTG-0	M97977	M	NPSAD-149-A1	1	MG	Homeo	Homeo_FRMD4A
M97977-1-TGGAGGATCGAAGCAG-0	M97977	M	NPSAD-149-A1	1	MG	Homeo	Homeo_PICALM
M97977-1-TGGATCAAGAGTGACC-0	M97977	M	NPSAD-149-A1	1	MG	Adapt	Adapt_HIF1A
M97977-1-TGGATCAAGTAAACTG-0	M97977	M	NPSAD-149-A1	1	MG	Homeo	Homeo_PICALM
M97977-1-TGGTACAGTTACGGAG-0	M97977	M	NPSAD-149-A1	1	MG	Adapt	Adapt_HIF1A
M97977-1-TGTAAGCGTTCAAAGA-0	M97977	M	NPSAD-149-A1	1	MG	Homeo	Homeo_FRMD4A
M97977-1-TGTAAGCTCCACATAG-0	M97977	M	NPSAD-149-A1	1	MG	Adapt	Adapt_HIST
M97977-1-TGTCAGAAGATAGTCA-0	M97977	M	NPSAD-149-A1	1	MG	Adapt	Adapt_HIF1A
M97977-1-TGTTCTACATCTGCGG-0	M97977	M	NPSAD-149-A1	1	MG	Adapt	Adapt_IFI44L
M97977-1-TTAGGGTAGAGTTGAT-0	M97977	M	NPSAD-149-A1	1	MG	Adapt	Adapt_HIST
M97977-1-TTCCTAAGTCATGCAT-0	M97977	M	NPSAD-149-A1	1	MG	Adapt	Adapt_HIST
M97977-1-TTCCTTCAGTTTCTTC-0	M97977	M	NPSAD-149-A1	1	MG	Homeo	Homeo_PICALM
M97977-1-TTGACCCTCCTTCGAC-0	M97977	M	NPSAD-149-A1	1	MG	Adapt	Adapt_HIF1A
M97977-1-TTGCTGCGTATGGTAA-0	M97977	M	NPSAD-149-A1	1	MG	Homeo	Homeo_PICALM
M97977-1-TTGTGGATCGGAATTC-0	M97977	M	NPSAD-149-A1	1	MG	Homeo	Homeo_PICALM
M97977-1-TTGTGTTCATGTTTGG-0	M97977	M	NPSAD-149-A1	1	MG	Adapt	Adapt_IFI44L
M97977-1-TTTACGTTCTGATTCT-0	M97977	M	NPSAD-149-A1	1	MG	Homeo	Homeo_PICALM
M97977-1-TTTGTTGAGCTCGACC-0	M97977	M	NPSAD-149-A1	1	MG	Adapt	Adapt_IFI44L
M97977-2-AAACGAACATCAACCA-1	M97977	M	NPSAD-149-A2	2	MG	Adapt	Adapt_IFI44L
M97977-2-AAAGTGATCGCCGTGA-1	M97977	M	NPSAD-149-A2	2	MG	ADAM	ADAM_GPNMB
M97977-2-AACCATGCAGTCGCTG-1	M97977	M	NPSAD-149-A2	2	MG	Adapt	Adapt_IFI44L
M97977-2-AACCTTTTCCCGAGAC-1	M97977	M	NPSAD-149-A2	2	MG	Adapt	Adapt_HIF1A
M97977-2-AAGGTAAGTTCCAGGC-1	M97977	M	NPSAD-149-A2	2	MG	Adapt	Adapt_HIST
M97977-2-AAGTACCTCAGAGTTC-1	M97977	M	NPSAD-149-A2	2	MG	Adapt	Adapt_HIST
M97977-2-AATTCCTGTGAACGGT-1	M97977	M	NPSAD-149-A2	2	MG	Homeo	Homeo_PICALM
M97977-2-ACAAAGACATTGCAAC-1	M97977	M	NPSAD-149-A2	2	MG	Adapt	Adapt_HIF1A
M97977-2-ACAACCAAGGGAGAAT-1	M97977	M	NPSAD-149-A2	2	MG	Homeo	Homeo_PICALM
M97977-2-ACAAGCTTCCGCACGA-1	M97977	M	NPSAD-149-A2	2	MG	Homeo	Homeo_PICALM
M97977-2-ACATTTCAGGAGACCT-1	M97977	M	NPSAD-149-A2	2	MG	Homeo	Homeo_PICALM
M97977-2-ACCAACAAGGCTGGAT-1	M97977	M	NPSAD-149-A2	2	MG	Homeo	Homeo_PICALM
M97977-2-ACCACAATCTTACGGA-1	M97977	M	NPSAD-149-A2	2	MG	Adapt	Adapt_IFI44L
M97977-2-ACCCTCATCCAGTGTA-1	M97977	M	NPSAD-149-A2	2	MG	Homeo	Homeo_FRMD4A
M97977-2-ACCCTTGGTCCTTGTC-1	M97977	M	NPSAD-149-A2	2	MG	Adapt	Adapt_HIF1A
M97977-2-ACGATGTTCGCAGTTA-1	M97977	M	NPSAD-149-A2	2	MG	ADAM	ADAM_GPNMB
M97977-2-ACTACGAAGAGCCGAT-1	M97977	M	NPSAD-149-A2	2	PVM	PVM	PVM_CD163
M97977-2-ACTTTCAAGCTCTGTA-1	M97977	M	NPSAD-149-A2	2	MG	Homeo	Homeo_PICALM
M97977-2-ACTTTCAGTCCAGCAC-1	M97977	M	NPSAD-149-A2	2	MG	Adapt	Adapt_HIF1A
M97977-2-AGAACAAGTCCGCAGT-1	M97977	M	NPSAD-149-A2	2	MG	Homeo	Homeo_FRMD4A
M97977-2-AGACCATGTTCGGGTC-1	M97977	M	NPSAD-149-A2	2	MG	ADAM	ADAM_GPNMB
M97977-2-AGCGCCACAACAGTGG-1	M97977	M	NPSAD-149-A2	2	PVM	PVM	PVM_CD163
M97977-2-AGGGCTCTCCATTGCC-1	M97977	M	NPSAD-149-A2	2	PVM	PVM	PVM_CD163
M97977-2-AGTGCCGTCACTACGA-1	M97977	M	NPSAD-149-A2	2	MG	Adapt	Adapt_HIST
M97977-2-ATCACAGTCGTCCATC-1	M97977	M	NPSAD-149-A2	2	MG	Adapt	Adapt_IFI44L
M97977-2-ATCCATTAGTTTAGGA-1	M97977	M	NPSAD-149-A2	2	MG	Adapt	Adapt_HIF1A
M97977-2-ATCGGATTCGACACCG-1	M97977	M	NPSAD-149-A2	2	MG	Adapt	Adapt_HIF1A
M97977-2-ATGCGATAGATGACCG-1	M97977	M	NPSAD-149-A2	2	MG	Homeo	Homeo_PICALM
M97977-2-ATGTCTTTCAGGACAG-1	M97977	M	NPSAD-149-A2	2	MG	Homeo	Homeo_FRMD4A
M97977-2-ATTACTCAGTTGAATG-1	M97977	M	NPSAD-149-A2	2	MG	Homeo	Homeo_PICALM
M97977-2-ATTCAGGGTCCGGATC-1	M97977	M	NPSAD-149-A2	2	MG	Adapt	Adapt_IFI44L
M97977-2-ATTCCATGTTCCAGGC-1	M97977	M	NPSAD-149-A2	2	MG	ADAM	ADAM_GPNMB
M97977-2-ATTCCCGTCAGAACCT-1	M97977	M	NPSAD-149-A2	2	MG	Adapt	Adapt_IFI44L
M97977-2-ATTCCTAAGCTACAAA-1	M97977	M	NPSAD-149-A2	2	MG	Homeo	Homeo_FRMD4A
M97977-2-CAACCAAGTGAGTGAC-1	M97977	M	NPSAD-149-A2	2	MG	Homeo	Homeo_PICALM
M97977-2-CACACAACAGAACATA-1	M97977	M	NPSAD-149-A2	2	MG	Homeo	Homeo_PICALM
M97977-2-CACAGGCGTACCTGTA-1	M97977	M	NPSAD-149-A2	2	MG	Homeo	Homeo_FRMD4A
M97977-2-CACATGAGTCATTGCA-1	M97977	M	NPSAD-149-A2	2	MG	Homeo	Homeo_PICALM
M97977-2-CACCGTTTCGGCGATC-1	M97977	M	NPSAD-149-A2	2	MG	Adapt	Adapt_HIF1A
M97977-2-CACGAATAGCCGATAG-1	M97977	M	NPSAD-149-A2	2	MG	Homeo	Homeo_FRMD4A
M97977-2-CAGATACTCCGGTTCT-1	M97977	M	NPSAD-149-A2	2	MG	Homeo	Homeo_PICALM
M97977-2-CAGATCACATCTATCT-1	M97977	M	NPSAD-149-A2	2	PVM	PVM	PVM_CD163
M97977-2-CAGATTGTCGTCCTCA-1	M97977	M	NPSAD-149-A2	2	MG	Adapt	Adapt_HIF1A
M97977-2-CAGCAATAGACCAGCA-1	M97977	M	NPSAD-149-A2	2	MG	Homeo	Homeo_PICALM
M97977-2-CAGCAATCACGACAAG-1	M97977	M	NPSAD-149-A2	2	MG	Adapt	Adapt_AIF1
M97977-2-CAGCACGAGGGCAGGA-1	M97977	M	NPSAD-149-A2	2	MG	Adapt	Adapt_AIF1
M97977-2-CAGCACGCAGTAACAA-1	M97977	M	NPSAD-149-A2	2	MG	Prolif	Prolif_MKI67
M97977-2-CAGCGTGTCCGCGGAT-1	M97977	M	NPSAD-149-A2	2	MG	Adapt	Adapt_IFI44L
M97977-2-CAGGCCATCGGTGCAC-1	M97977	M	NPSAD-149-A2	2	MG	Adapt	Adapt_HIF1A
M97977-2-CATACAGTCTTACCGC-1	M97977	M	NPSAD-149-A2	2	MG	Homeo	Homeo_PICALM
M97977-2-CATACCCAGACAGTCG-1	M97977	M	NPSAD-149-A2	2	MG	ADAM	ADAM_GPNMB
M97977-2-CATCCACTCGTTATCT-1	M97977	M	NPSAD-149-A2	2	MG	ADAM	ADAM_GPNMB
M97977-2-CATCGCTAGTTGAAAC-1	M97977	M	NPSAD-149-A2	2	MG	Adapt	Adapt_HIF1A
M97977-2-CATCGGGCAATGGGTG-1	M97977	M	NPSAD-149-A2	2	MG	Homeo	Homeo_FRMD4A
M97977-2-CATGAGTGTGACAGCA-1	M97977	M	NPSAD-149-A2	2	MG	Adapt	Adapt_HIF1A
M97977-2-CATTCTAAGATGACCG-1	M97977	M	NPSAD-149-A2	2	MG	Homeo	Homeo_PICALM
M97977-2-CATTCTAAGGACGGAG-1	M97977	M	NPSAD-149-A2	2	MG	Homeo	Homeo_PICALM
M97977-2-CATTGTTTCGGTCACG-1	M97977	M	NPSAD-149-A2	2	MG	Adapt	Adapt_HIF1A
M97977-2-CCATCACAGTCAACAA-1	M97977	M	NPSAD-149-A2	2	PVM	PVM	PVM_CD163
M97977-2-CCCATTGCACCTGATA-1	M97977	M	NPSAD-149-A2	2	MG	Adapt	Adapt_HIF1A
M97977-2-CCCGAAGTCAGGAAAT-1	M97977	M	NPSAD-149-A2	2	MG	Adapt	Adapt_HIF1A
M97977-2-CCCTTAGAGTACTGGG-1	M97977	M	NPSAD-149-A2	2	MG	Homeo	Homeo_PICALM
M97977-2-CCGATCTTCATCCTGC-1	M97977	M	NPSAD-149-A2	2	MG	Adapt	Adapt_HIST
M97977-2-CCGGTGATCCACTGGG-1	M97977	M	NPSAD-149-A2	2	MG	Homeo	Homeo_PICALM
M97977-2-CCGTAGGTCGTGCTCT-1	M97977	M	NPSAD-149-A2	2	MG	Adapt	Adapt_HIST
M97977-2-CCTATCGTCCTTCTTC-1	M97977	M	NPSAD-149-A2	2	MG	Homeo	Homeo_PICALM
M97977-2-CCTCAACCAGCAGATG-1	M97977	M	NPSAD-149-A2	2	MG	Homeo	Homeo_PICALM
M97977-2-CCTCATGCACACCTAA-1	M97977	M	NPSAD-149-A2	2	MG	ADAM	ADAM_GPNMB
M97977-2-CCTTCAGTCTCCGCAT-1	M97977	M	NPSAD-149-A2	2	MG	Homeo	Homeo_FRMD4A
M97977-2-CGAAGGAAGGTCGTCC-1	M97977	M	NPSAD-149-A2	2	MG	Homeo	Homeo_FRMD4A
M97977-2-CGATCGGAGACGAGCT-1	M97977	M	NPSAD-149-A2	2	MG	exAM	exAM_ERN1
M97977-2-CGATCGGTCTTCACGC-1	M97977	M	NPSAD-149-A2	2	MG	Adapt	Adapt_HIF1A
M97977-2-CGCATGGTCGCAGATT-1	M97977	M	NPSAD-149-A2	2	MG	Adapt	Adapt_IFI44L
M97977-2-CGCCATTGTCCTTGTC-1	M97977	M	NPSAD-149-A2	2	MG	Homeo	Homeo_PICALM
M97977-2-CGTAGTAAGGCTTAGG-1	M97977	M	NPSAD-149-A2	2	PVM	PVM	PVM_CD163
M97977-2-CTACATTAGGTGCATG-1	M97977	M	NPSAD-149-A2	2	MG	Homeo	Homeo_PICALM
M97977-2-CTACCTGCAAATCAGA-1	M97977	M	NPSAD-149-A2	2	MG	Adapt	Adapt_HIST
M97977-2-CTATCCGGTGGCCACT-1	M97977	M	NPSAD-149-A2	2	PVM	PVM	PVM_CD163
M97977-2-CTATCTAGTTGCAAGG-1	M97977	M	NPSAD-149-A2	2	MG	Adapt	Adapt_HIF1A
M97977-2-CTCCGATGTGCAACAG-1	M97977	M	NPSAD-149-A2	2	MG	Homeo	Homeo_PICALM
M97977-2-CTCTCAGCAGGTATGG-1	M97977	M	NPSAD-149-A2	2	MG	Adapt	Adapt_HIF1A
M97977-2-CTCTCGATCCAAGCAT-1	M97977	M	NPSAD-149-A2	2	MG	Homeo	Homeo_PICALM
M97977-2-CTGCAGGGTATCGAAA-1	M97977	M	NPSAD-149-A2	2	MG	Homeo	Homeo_FRMD4A
M97977-2-CTGCTCAAGGAATGTT-1	M97977	M	NPSAD-149-A2	2	MG	Homeo	Homeo_PICALM
M97977-2-CTGTAGAGTCCATACA-1	M97977	M	NPSAD-149-A2	2	MG	Homeo	Homeo_FRMD4A
M97977-2-CTTCAATGTATCCTTT-1	M97977	M	NPSAD-149-A2	2	MG	Homeo	Homeo_FRMD4A
M97977-2-CTTCAATTCCTACCGT-1	M97977	M	NPSAD-149-A2	2	MG	Adapt	Adapt_HIF1A
M97977-2-GAAACCTTCTGAATCG-1	M97977	M	NPSAD-149-A2	2	MG	Homeo	Homeo_PICALM
M97977-2-GAACGTTGTTCGAAGG-1	M97977	M	NPSAD-149-A2	2	MG	Adapt	Adapt_IFI44L
M97977-2-GAACGTTTCCGAGTGC-1	M97977	M	NPSAD-149-A2	2	MG	Homeo	Homeo_PICALM
M97977-2-GAACTGTAGCATCAGG-1	M97977	M	NPSAD-149-A2	2	MG	Adapt	Adapt_HIF1A
M97977-2-GATAGAATCCGAGATT-1	M97977	M	NPSAD-149-A2	2	MG	Homeo	Homeo_PICALM
M97977-2-GATCGTAAGAAACTAC-1	M97977	M	NPSAD-149-A2	2	MG	ADAM	ADAM_GPNMB
M97977-2-GATGATCGTTCGGCCA-1	M97977	M	NPSAD-149-A2	2	MG	Homeo	Homeo_PICALM
M97977-2-GCACTAAGTTCGGGTC-1	M97977	M	NPSAD-149-A2	2	MG	Adapt	Adapt_IFI44L
M97977-2-GCACTAATCAAGGCTT-1	M97977	M	NPSAD-149-A2	2	MG	Adapt	Adapt_HIF1A
M97977-2-GCCCAGACACTTTATC-1	M97977	M	NPSAD-149-A2	2	MG	Homeo	Homeo_PICALM
M97977-2-GCCCGAAGTCCAAAGG-1	M97977	M	NPSAD-149-A2	2	MG	Homeo	Homeo_FRMD4A
M97977-2-GCCGATGTCCCGTAAA-1	M97977	M	NPSAD-149-A2	2	MG	Homeo	Homeo_PICALM
M97977-2-GCCGTGATCATTTGGG-1	M97977	M	NPSAD-149-A2	2	PVM	PVM	PVM_CD163
M97977-2-GCTGCAGAGTTGAAAC-1	M97977	M	NPSAD-149-A2	2	MG	Homeo	Homeo_PICALM
M97977-2-GGAATCTAGCTTTCTT-1	M97977	M	NPSAD-149-A2	2	MG	Homeo	Homeo_PICALM
M97977-2-GGAGAACCACCATTCC-1	M97977	M	NPSAD-149-A2	2	MG	Adapt	Adapt_HIST
M97977-2-GGCAGTCCAACACACT-1	M97977	M	NPSAD-149-A2	2	MG	Homeo	Homeo_PICALM
M97977-2-GGCTTTCAGACGAGCT-1	M97977	M	NPSAD-149-A2	2	MG	Homeo	Homeo_PICALM
M97977-2-GGGAGATCATTAAGCC-1	M97977	M	NPSAD-149-A2	2	MG	Adapt	Adapt_HSPA1A
M97977-2-GGGTGTCCATGCCGGT-1	M97977	M	NPSAD-149-A2	2	MG	Adapt	Adapt_HIF1A
M97977-2-GGTAACTAGGGCGAGA-1	M97977	M	NPSAD-149-A2	2	MG	Homeo	Homeo_FRMD4A
M97977-2-GTAGGAGCAAGCGAGT-1	M97977	M	NPSAD-149-A2	2	MG	ADAM	ADAM_GPNMB
M97977-2-GTAGGTTAGCTTCGTA-1	M97977	M	NPSAD-149-A2	2	MG	Adapt	Adapt_HIST
M97977-2-GTCAGCGCATGGCTGC-1	M97977	M	NPSAD-149-A2	2	MG	Homeo	Homeo_PICALM
M97977-2-GTCGCGACAACGCATT-1	M97977	M	NPSAD-149-A2	2	MG	Homeo	Homeo_FRMD4A
M97977-2-GTGCACGGTCGAATGG-1	M97977	M	NPSAD-149-A2	2	MG	Adapt	Adapt_HIF1A
M97977-2-GTGGCGTAGAAGCTGC-1	M97977	M	NPSAD-149-A2	2	MG	Homeo	Homeo_PICALM
M97977-2-GTTACAGGTTGTCAGT-1	M97977	M	NPSAD-149-A2	2	MG	Adapt	Adapt_HIF1A
M97977-2-GTTGCTCTCCGTATAG-1	M97977	M	NPSAD-149-A2	2	MG	ADAM	ADAM_GPNMB
M97977-2-TAAGCACGTTACCTGA-1	M97977	M	NPSAD-149-A2	2	MG	Adapt	Adapt_HIF1A
M97977-2-TAATCTCCAGTTTCAG-1	M97977	M	NPSAD-149-A2	2	MG	Adapt	Adapt_HIST
M97977-2-TAATCTCGTTTCACTT-1	M97977	M	NPSAD-149-A2	2	MG	Homeo	Homeo_PICALM
M97977-2-TACTGCCAGACAACTA-1	M97977	M	NPSAD-149-A2	2	MG	Adapt	Adapt_HIF1A
M97977-2-TAGACCATCCTGGGTG-1	M97977	M	NPSAD-149-A2	2	MG	Adapt	Adapt_HIST
M97977-2-TAGGAGGCAGCAGATG-1	M97977	M	NPSAD-149-A2	2	PVM	PVM	PVM_CD163
M97977-2-TAGGAGGTCTGAGAGG-1	M97977	M	NPSAD-149-A2	2	MG	Adapt	Adapt_HIST
M97977-2-TATACCTGTTAAAGTG-1	M97977	M	NPSAD-149-A2	2	MG	Homeo	Homeo_FRMD4A
M97977-2-TATATCCCACACCTGG-1	M97977	M	NPSAD-149-A2	2	MG	Homeo	Homeo_PICALM
M97977-2-TATCTGTCACTTCTCG-1	M97977	M	NPSAD-149-A2	2	MG	Adapt	Adapt_IFI44L
M97977-2-TATCTTGGTTAAACCC-1	M97977	M	NPSAD-149-A2	2	MG	Adapt	Adapt_IFI44L
M97977-2-TATTGGGGTTCGTGCG-1	M97977	M	NPSAD-149-A2	2	MG	Adapt	Adapt_IFI44L
M97977-2-TCAAGCAGTACGCTTA-1	M97977	M	NPSAD-149-A2	2	MG	Adapt	Adapt_HIST
M97977-2-TCACAAGAGGGATCGT-1	M97977	M	NPSAD-149-A2	2	MG	Adapt	Adapt_HIF1A
M97977-2-TCACATTCAGCAGGAT-1	M97977	M	NPSAD-149-A2	2	PVM	PVM	PVM_CD163
M97977-2-TCACTATCACTTCAAG-1	M97977	M	NPSAD-149-A2	2	MG	Adapt	Adapt_IFI44L
M97977-2-TCATTACCATAATGCC-1	M97977	M	NPSAD-149-A2	2	MG	Homeo	Homeo_PICALM
M97977-2-TCATTCATCGTCTACC-1	M97977	M	NPSAD-149-A2	2	MG	Adapt	Adapt_HIST
M97977-2-TCCACCACAGCTGTTA-1	M97977	M	NPSAD-149-A2	2	MG	Adapt	Adapt_HIF1A
M97977-2-TCCATCGAGATCACTC-1	M97977	M	NPSAD-149-A2	2	MG	Adapt	Adapt_IFI44L
M97977-2-TCCATCGCAAGCCTGC-1	M97977	M	NPSAD-149-A2	2	MG	Adapt	Adapt_IFI44L
M97977-2-TCGAACAAGATTCGCT-1	M97977	M	NPSAD-149-A2	2	MG	Adapt	Adapt_HIF1A
M97977-2-TCGATTTTCCCTCTCC-1	M97977	M	NPSAD-149-A2	2	MG	Adapt	Adapt_HIF1A
M97977-2-TCGGGCATCGTTAGAC-1	M97977	M	NPSAD-149-A2	2	MG	Homeo	Homeo_PICALM
M97977-2-TCTACATTCAAGGCTT-1	M97977	M	NPSAD-149-A2	2	PVM	PVM	PVM_CD163
M97977-2-TCTCTGGAGTCTAGCT-1	M97977	M	NPSAD-149-A2	2	MG	Adapt	Adapt_HIF1A
M97977-2-TCTGTCGTCCGATCGG-1	M97977	M	NPSAD-149-A2	2	MG	Homeo	Homeo_PICALM
M97977-2-TCTTTGAAGTCGCCCA-1	M97977	M	NPSAD-149-A2	2	MG	Homeo	Homeo_PICALM
M97977-2-TGAGCGCAGCACGTCC-1	M97977	M	NPSAD-149-A2	2	MG	Homeo	Homeo_FRMD4A
M97977-2-TGAGGGATCTCCATAT-1	M97977	M	NPSAD-149-A2	2	MG	Homeo	Homeo_PICALM
M97977-2-TGAGGTTTCTTGTTAC-1	M97977	M	NPSAD-149-A2	2	MG	Adapt	Adapt_HIF1A
M97977-2-TGATTTCTCGGATAAA-1	M97977	M	NPSAD-149-A2	2	MG	Adapt	Adapt_HIF1A
M97977-2-TGCGACGTCTTAGGAC-1	M97977	M	NPSAD-149-A2	2	MG	Homeo	Homeo_PICALM
M97977-2-TGGATGTGTTAACAGA-1	M97977	M	NPSAD-149-A2	2	MG	Adapt	Adapt_IFI44L
M97977-2-TGGCGTGTCACAGTGT-1	M97977	M	NPSAD-149-A2	2	MG	Adapt	Adapt_HIF1A
M97977-2-TGGGAGACACAAATCC-1	M97977	M	NPSAD-149-A2	2	MG	Adapt	Adapt_AIF1
M97977-2-TGGTACATCTTTGATC-1	M97977	M	NPSAD-149-A2	2	MG	Adapt	Adapt_HIF1A
M97977-2-TGGTGATTCGATGCAT-1	M97977	M	NPSAD-149-A2	2	MG	Homeo	Homeo_FRMD4A
M97977-2-TGTACAGTCGAACGGA-1	M97977	M	NPSAD-149-A2	2	MG	Homeo	Homeo_PICALM
M97977-2-TGTCAGACAAGGTCGA-1	M97977	M	NPSAD-149-A2	2	MG	Adapt	Adapt_HIF1A
M97977-2-TGTCCTGGTAGTCGTT-1	M97977	M	NPSAD-149-A2	2	MG	Homeo	Homeo_FRMD4A
M97977-2-TGTGAGTTCGTGCAGC-1	M97977	M	NPSAD-149-A2	2	MG	Adapt	Adapt_IFI44L
M97977-2-TGTGGCGCAACTGATC-1	M97977	M	NPSAD-149-A2	2	MG	Adapt	Adapt_HIST
M97977-2-TGTTCATTCATGCTAG-1	M97977	M	NPSAD-149-A2	2	MG	Adapt	Adapt_IFI44L
M97977-2-TGTTCCGAGTTGTCAC-1	M97977	M	NPSAD-149-A2	2	MG	Adapt	Adapt_HIF1A
M97977-2-TTACCGCCATGAGTAA-1	M97977	M	NPSAD-149-A2	2	MG	Adapt	Adapt_HIF1A
M97977-2-TTACGTTCACCAGTTA-1	M97977	M	NPSAD-149-A2	2	MG	Adapt	Adapt_HIF1A
M97977-2-TTAGGCACAGCTTCGG-1	M97977	M	NPSAD-149-A2	2	MG	Adapt	Adapt_HSPA1A
M97977-2-TTAGTCTCAAAGGATT-1	M97977	M	NPSAD-149-A2	2	MG	Homeo	Homeo_FRMD4A
M97977-2-TTCCAATTCGCCGATG-1	M97977	M	NPSAD-149-A2	2	MG	Homeo	Homeo_PICALM
M97977-2-TTCTAGTGTAGGTGCA-1	M97977	M	NPSAD-149-A2	2	PVM	PVM	PVM_CD163
M97977-2-TTGCATTGTGGCGCTT-1	M97977	M	NPSAD-149-A2	2	MG	Adapt	Adapt_AIF1
M97977-2-TTGTTGTTCCCGAGGT-1	M97977	M	NPSAD-149-A2	2	MG	Homeo	Homeo_FRMD4A
M97977-2-TTTATGCCAGTCGCTG-1	M97977	M	NPSAD-149-A2	2	MG	Adapt	Adapt_HSPA1A
M97977-2-TTTCGATTCACCTTGC-1	M97977	M	NPSAD-149-A2	2	MG	Homeo	Homeo_PICALM
M97977-2-TTTGACTGTGTTGAGG-1	M97977	M	NPSAD-149-A2	2	MG	Adapt	Adapt_AIF1
M980386-1-AGCGATTAGCGATTCT-0	M980386	M	NPSAD-153-A1	1	MG	Homeo	Homeo_PICALM
M980386-1-AGCTTCCCAGACCTAT-0	M980386	M	NPSAD-153-A1	1	MG	Homeo	Homeo_PICALM
M980386-1-AGGGTTTCAGCTAACT-0	M980386	M	NPSAD-153-A1	1	PVM	PVM	PVM_CD163
M980386-1-AGTAGTCTCGCTGTTC-0	M980386	M	NPSAD-153-A1	1	MG	exAM	exAM_ERN1
M980386-1-AGTCACACAATAAGGT-0	M980386	M	NPSAD-153-A1	1	MG	Homeo	Homeo_FRMD4A
M980386-1-CACTGGGGTTGTTGCA-0	M980386	M	NPSAD-153-A1	1	MG	Homeo	Homeo_FRMD4A
M980386-1-CAGATCACACACCTTC-0	M980386	M	NPSAD-153-A1	1	MG	Homeo	Homeo_FRMD4A
M980386-1-CAGGGCTTCCACGTGG-0	M980386	M	NPSAD-153-A1	1	MG	Homeo	Homeo_PICALM
M980386-1-CATAGACCAACTGTGT-0	M980386	M	NPSAD-153-A1	1	MG	Homeo	Homeo_PICALM
M980386-1-CCGTTCAAGTAAACAC-0	M980386	M	NPSAD-153-A1	1	MG	Homeo	Homeo_FRMD4A
M980386-1-CGCCAGAGTATAGGGC-0	M980386	M	NPSAD-153-A1	1	MG	Homeo	Homeo_FRMD4A
M980386-1-CGTAATGCAACCACGC-0	M980386	M	NPSAD-153-A1	1	MG	Homeo	Homeo_FRMD4A
M980386-1-CTCACTGTCTTGCAAG-0	M980386	M	NPSAD-153-A1	1	MG	Homeo	Homeo_PICALM
M980386-1-CTCAGTCAGTGGACGT-0	M980386	M	NPSAD-153-A1	1	MG	Homeo	Homeo_FRMD4A
M980386-1-GCTTCACTCTCTGCTG-0	M980386	M	NPSAD-153-A1	1	MG	Homeo	Homeo_FRMD4A
M980386-1-GCTTTCGGTCGTCGGT-0	M980386	M	NPSAD-153-A1	1	MG	Homeo	Homeo_PICALM
M980386-1-GGGACCTCAATGTCAC-0	M980386	M	NPSAD-153-A1	1	MG	Homeo	Homeo_FRMD4A
M980386-1-GTTACAGTCCACAGCG-0	M980386	M	NPSAD-153-A1	1	MG	Homeo	Homeo_FRMD4A
M980386-1-GTTCATTGTGCATTAC-0	M980386	M	NPSAD-153-A1	1	MG	Homeo	Homeo_PICALM
M980386-1-GTTCGCTGTCTACGTA-0	M980386	M	NPSAD-153-A1	1	MG	Adapt	Adapt_AIF1
M980386-1-TACCGAAAGCTACTGT-0	M980386	M	NPSAD-153-A1	1	MG	Homeo	Homeo_PICALM
M980386-1-TACGTCCCAAGTGCTT-0	M980386	M	NPSAD-153-A1	1	MG	Homeo	Homeo_FRMD4A
M980386-1-TCGCTCAGTCCAATCA-0	M980386	M	NPSAD-153-A1	1	MG	Homeo	Homeo_FRMD4A
M980386-1-TGGCGTGCATGGGCAA-0	M980386	M	NPSAD-153-A1	1	MG	Adapt	Adapt_AIF1
M980386-1-TGTCCTGCAGACCCGT-0	M980386	M	NPSAD-153-A1	1	MG	ADAM	ADAM_GPNMB
M980386-1-TTCCAATTCCATAAGC-0	M980386	M	NPSAD-153-A1	1	MG	Homeo	Homeo_FRMD4A
M980386-2-AACCCAAAGGTAACTA-1	M980386	M	NPSAD-153-A2	2	MG	Homeo	Homeo_PICALM
M980386-2-AACGGGATCAGCAATC-1	M980386	M	NPSAD-153-A2	2	MG	Homeo	Homeo_FRMD4A
M980386-2-ACAGAAACACACACGC-1	M980386	M	NPSAD-153-A2	2	MG	Homeo	Homeo_FRMD4A
M980386-2-ACCATTTCACTTGAAC-1	M980386	M	NPSAD-153-A2	2	MG	ADAM	ADAM_GPNMB
M980386-2-ACGTAGTCAGGTATGG-1	M980386	M	NPSAD-153-A2	2	MG	Homeo	Homeo_FRMD4A
M980386-2-ACTTCGCAGCTGCCAC-1	M980386	M	NPSAD-153-A2	2	MG	Homeo	Homeo_FRMD4A
M980386-2-AGAGCCCGTATTGGCT-1	M980386	M	NPSAD-153-A2	2	MG	Homeo	Homeo_PICALM
M980386-2-AGCTACACAATTGCGT-1	M980386	M	NPSAD-153-A2	2	MG	Homeo	Homeo_PICALM
M980386-2-AGGCCACGTTGTCTAG-1	M980386	M	NPSAD-153-A2	2	MG	Homeo	Homeo_FRMD4A
M980386-2-CACTAAGAGTATTGCC-1	M980386	M	NPSAD-153-A2	2	MG	Homeo	Homeo_FRMD4A
M980386-2-CACTGGGGTAAGAACT-1	M980386	M	NPSAD-153-A2	2	PVM	PVM	PVM_CD163
M980386-2-CTAGGTATCGCGAAGA-1	M980386	M	NPSAD-153-A2	2	MG	Adapt	Adapt_HSPA1A
M980386-2-CTCTCGATCTACGGGC-1	M980386	M	NPSAD-153-A2	2	MG	Homeo	Homeo_PICALM
M980386-2-CTGCCTAGTTGTTGAC-1	M980386	M	NPSAD-153-A2	2	MG	Homeo	Homeo_PICALM
M980386-2-GAACGTTTCGCCTAGG-1	M980386	M	NPSAD-153-A2	2	MG	Homeo	Homeo_FRMD4A
M980386-2-GAAGGGTGTCGTATGT-1	M980386	M	NPSAD-153-A2	2	MG	Homeo	Homeo_PICALM
M980386-2-GACAGCCTCGGTTAGT-1	M980386	M	NPSAD-153-A2	2	MG	Homeo	Homeo_PICALM
M980386-2-GAGGCCTTCTTCCCAG-1	M980386	M	NPSAD-153-A2	2	MG	Homeo	Homeo_PICALM
M980386-2-GATTTCTTCTGCATAG-1	M980386	M	NPSAD-153-A2	2	MG	Homeo	Homeo_PICALM
M980386-2-GGAATGGTCTCGACGG-1	M980386	M	NPSAD-153-A2	2	MG	Homeo	Homeo_PICALM
M980386-2-GGGACTCCAGAACTAA-1	M980386	M	NPSAD-153-A2	2	MG	Homeo	Homeo_PICALM
M980386-2-GGGAGATGTCGTGCCA-1	M980386	M	NPSAD-153-A2	2	MG	Homeo	Homeo_FRMD4A
M980386-2-TACCTCGGTTGTTGTG-1	M980386	M	NPSAD-153-A2	2	PVM	PVM	PVM_CD163
M980386-2-TACTTACTCCATTTCA-1	M980386	M	NPSAD-153-A2	2	MG	ADAM	ADAM_GPNMB
M980386-2-TAGTGCAGTTAGCTAC-1	M980386	M	NPSAD-153-A2	2	MG	Homeo	Homeo_FRMD4A
M980386-2-TGCAGGCAGCATCTTG-1	M980386	M	NPSAD-153-A2	2	MG	Homeo	Homeo_FRMD4A
M980386-2-TTACTGTAGTGAGCCA-1	M980386	M	NPSAD-153-A2	2	MG	ADAM	ADAM_GPNMB
M980386-2-TTCTAACAGTCAAGCG-1	M980386	M	NPSAD-153-A2	2	MG	Homeo	Homeo_FRMD4A
M98107-1-AAAGGATCACAGCATT-0	M98107	M	NPSAD-248-C1	1	MG	Homeo	Homeo_PICALM
M98107-1-AACCATGTCCTATGGA-0	M98107	M	NPSAD-248-C1	1	MG	Adapt	Adapt_HIF1A
M98107-1-AACCTGATCGCTCCTA-0	M98107	M	NPSAD-248-C1	1	MG	ADAM	ADAM_GPNMB
M98107-1-AACGAAACACAGACGA-0	M98107	M	NPSAD-248-C1	1	MG	Homeo	Homeo_PICALM
M98107-1-AACGGGATCTGAGAAA-0	M98107	M	NPSAD-248-C1	1	MG	Adapt	Adapt_HIF1A
M98107-1-AAGCATCCAAGTATCC-0	M98107	M	NPSAD-248-C1	1	MG	Homeo	Homeo_FRMD4A
M98107-1-AAGCATCTCGAAATCC-0	M98107	M	NPSAD-248-C1	1	MG	Homeo	Homeo_PICALM
M98107-1-AAGGTAAGTCGCTTAA-0	M98107	M	NPSAD-248-C1	1	MG	Homeo	Homeo_PICALM
M98107-1-AATAGAGAGGTTACAA-0	M98107	M	NPSAD-248-C1	1	MG	ADAM	ADAM_GPNMB
M98107-1-AATGACCAGATGCTAA-0	M98107	M	NPSAD-248-C1	1	MG	Homeo	Homeo_PICALM
M98107-1-AATTTCCTCCGACAGC-0	M98107	M	NPSAD-248-C1	1	MG	ADAM	ADAM_GPNMB
M98107-1-ACACTGACACCCTTAC-0	M98107	M	NPSAD-248-C1	1	PVM	PVM	PVM_CD163
M98107-1-ACATCCCTCGCATGAT-0	M98107	M	NPSAD-248-C1	1	MG	Homeo	Homeo_PICALM
M98107-1-ACATTTCGTACTCCGG-0	M98107	M	NPSAD-248-C1	1	MG	ADAM	ADAM_GPNMB
M98107-1-ACGATCAAGATCGACG-0	M98107	M	NPSAD-248-C1	1	MG	Adapt	Adapt_AIF1
M98107-1-ACGTAACCATTACTCT-0	M98107	M	NPSAD-248-C1	1	MG	Adapt	Adapt_HIST
M98107-1-ACGTACAGTACTCAAC-0	M98107	M	NPSAD-248-C1	1	MG	Homeo	Homeo_PICALM
M98107-1-ACGTAGTCACTTGGCG-0	M98107	M	NPSAD-248-C1	1	MG	Adapt	Adapt_HIST
M98107-1-ACGTCCTAGATGGTCG-0	M98107	M	NPSAD-248-C1	1	MG	Homeo	Homeo_FRMD4A
M98107-1-ACGTTCCCACGTGTGC-0	M98107	M	NPSAD-248-C1	1	MG	ADAM	ADAM_GPNMB
M98107-1-ACTATTCCATGCAGGA-0	M98107	M	NPSAD-248-C1	1	MG	Homeo	Homeo_PICALM
M98107-1-ACTCTCGCATCCTGTC-0	M98107	M	NPSAD-248-C1	1	MG	Adapt	Adapt_HIF1A
M98107-1-ACTTCGCGTTGGCCTG-0	M98107	M	NPSAD-248-C1	1	MG	Adapt	Adapt_IFI44L
M98107-1-AGAACAAGTTTCGGCG-0	M98107	M	NPSAD-248-C1	1	MG	Adapt	Adapt_HIST
M98107-1-AGATAGAGTGGAACCA-0	M98107	M	NPSAD-248-C1	1	MG	Adapt	Adapt_HIST
M98107-1-AGCATCACACAGTCGC-0	M98107	M	NPSAD-248-C1	1	MG	Adapt	Adapt_HIF1A
M98107-1-AGCCAGCAGATGCTTC-0	M98107	M	NPSAD-248-C1	1	MG	Adapt	Adapt_HIF1A
M98107-1-AGCGCTGGTGCAGGAT-0	M98107	M	NPSAD-248-C1	1	MG	Adapt	Adapt_HIF1A
M98107-1-AGCTACATCAGCCTTC-0	M98107	M	NPSAD-248-C1	1	MG	Homeo	Homeo_PICALM
M98107-1-AGCTCAATCTTGAGCA-0	M98107	M	NPSAD-248-C1	1	PVM	PVM	PVM_CD163
M98107-1-AGGTTACGTGTCCAAT-0	M98107	M	NPSAD-248-C1	1	MG	Adapt	Adapt_IFI44L
M98107-1-AGTAGTCAGTGCCAGA-0	M98107	M	NPSAD-248-C1	1	MG	Homeo	Homeo_PICALM
M98107-1-AGTCACAAGCTCCACG-0	M98107	M	NPSAD-248-C1	1	MG	Homeo	Homeo_PICALM
M98107-1-AGTCATGTCAAGCCCG-0	M98107	M	NPSAD-248-C1	1	MG	Homeo	Homeo_PICALM
M98107-1-AGTTCCCCAACTTGGT-0	M98107	M	NPSAD-248-C1	1	MG	Homeo	Homeo_PICALM
M98107-1-AGTTCGAGTGGCACTC-0	M98107	M	NPSAD-248-C1	1	MG	Adapt	Adapt_HIST
M98107-1-ATAGACCAGCCTTTGA-0	M98107	M	NPSAD-248-C1	1	MG	Homeo	Homeo_PICALM
M98107-1-ATAGACCTCATTCGTT-0	M98107	M	NPSAD-248-C1	1	MG	Adapt	Adapt_CCL3
M98107-1-ATCCACCTCCTACTGC-0	M98107	M	NPSAD-248-C1	1	MG	Adapt	Adapt_HIF1A
M98107-1-ATCCGTCTCCTACCGT-0	M98107	M	NPSAD-248-C1	1	MG	ADAM	ADAM_GPNMB
M98107-1-ATCGATGGTTGCTCGG-0	M98107	M	NPSAD-248-C1	1	MG	Homeo	Homeo_PICALM
M98107-1-ATCTTCACATAGGCGA-0	M98107	M	NPSAD-248-C1	1	MG	Homeo	Homeo_PICALM
M98107-1-ATGACCATCCGTCCTA-0	M98107	M	NPSAD-248-C1	1	MG	Adapt	Adapt_IFI44L
M98107-1-ATGCGATTCATCCCGT-0	M98107	M	NPSAD-248-C1	1	MG	Adapt	Adapt_HIF1A
M98107-1-ATGGTTGAGTGTACAA-0	M98107	M	NPSAD-248-C1	1	PVM	PVM	PVM_CD163
M98107-1-ATTATCCTCGACCATA-0	M98107	M	NPSAD-248-C1	1	MG	Adapt	Adapt_HIF1A
M98107-1-ATTTCACAGGGTACAC-0	M98107	M	NPSAD-248-C1	1	MG	Homeo	Homeo_PICALM
M98107-1-CAACAGTGTTCCGTTC-0	M98107	M	NPSAD-248-C1	1	MG	Adapt	Adapt_HIF1A
M98107-1-CAACCTCAGCCGAACA-0	M98107	M	NPSAD-248-C1	1	MG	Adapt	Adapt_IFI44L
M98107-1-CAACGGCCATGGTACT-0	M98107	M	NPSAD-248-C1	1	MG	Homeo	Homeo_PICALM
M98107-1-CAATTTCAGGGAGGCA-0	M98107	M	NPSAD-248-C1	1	PVM	PVM	PVM_CD163
M98107-1-CACAGGCGTTGGTACT-0	M98107	M	NPSAD-248-C1	1	MG	Homeo	Homeo_FRMD4A
M98107-1-CACGGGTGTCGTCATA-0	M98107	M	NPSAD-248-C1	1	MG	Adapt	Adapt_HIST
M98107-1-CACGGGTTCCCAAGCG-0	M98107	M	NPSAD-248-C1	1	PVM	PVM	PVM_CD163
M98107-1-CACGTTCAGCGCTGAA-0	M98107	M	NPSAD-248-C1	1	MG	Homeo	Homeo_PICALM
M98107-1-CACTAAGTCTAGAGCT-0	M98107	M	NPSAD-248-C1	1	MG	Adapt	Adapt_HIF1A
M98107-1-CACTGTCGTACCTTCC-0	M98107	M	NPSAD-248-C1	1	MG	Homeo	Homeo_PICALM
M98107-1-CAGGGCTAGCCTCTGG-0	M98107	M	NPSAD-248-C1	1	MG	Homeo	Homeo_PICALM
M98107-1-CAGGGCTTCGAGTCTA-0	M98107	M	NPSAD-248-C1	1	MG	Homeo	Homeo_FRMD4A
M98107-1-CATAAGCTCCCAGGCA-0	M98107	M	NPSAD-248-C1	1	MG	Adapt	Adapt_HIF1A
M98107-1-CATACTTTCAACTTTC-0	M98107	M	NPSAD-248-C1	1	MG	Adapt	Adapt_IFI44L
M98107-1-CATCGCTTCAGCGCAC-0	M98107	M	NPSAD-248-C1	1	MG	Adapt	Adapt_IFI44L
M98107-1-CATTCATAGTAAGACT-0	M98107	M	NPSAD-248-C1	1	MG	Homeo	Homeo_PICALM
M98107-1-CATTGAGAGTGTAGAT-0	M98107	M	NPSAD-248-C1	1	MG	ADAM	ADAM_GPNMB
M98107-1-CATTGTTTCCTGGTCT-0	M98107	M	NPSAD-248-C1	1	MG	Adapt	Adapt_IFI44L
M98107-1-CCAAGCGTCCAACACA-0	M98107	M	NPSAD-248-C1	1	MG	Adapt	Adapt_HIF1A
M98107-1-CCACCATCAGCCCACA-0	M98107	M	NPSAD-248-C1	1	MG	Adapt	Adapt_HIF1A
M98107-1-CCATAAGAGATGGTCG-0	M98107	M	NPSAD-248-C1	1	PVM	PVM	PVM_CD163
M98107-1-CCATCACCATTCGGGC-0	M98107	M	NPSAD-248-C1	1	MG	Homeo	Homeo_PICALM
M98107-1-CCCAACTAGTAGAGTT-0	M98107	M	NPSAD-248-C1	1	MG	Homeo	Homeo_PICALM
M98107-1-CCGCAAGTCGCATGAT-0	M98107	M	NPSAD-248-C1	1	MG	Adapt	Adapt_TMEM163
M98107-1-CCTACGTCAGTTAGAA-0	M98107	M	NPSAD-248-C1	1	MG	Homeo	Homeo_PICALM
M98107-1-CCTCATGGTGAGGAAA-0	M98107	M	NPSAD-248-C1	1	PVM	PVM	PVM_CD163
M98107-1-CCTCATGTCTGGGATT-0	M98107	M	NPSAD-248-C1	1	MG	Adapt	Adapt_HIF1A
M98107-1-CCTTTGGAGCGGCTCT-0	M98107	M	NPSAD-248-C1	1	MG	Adapt	Adapt_HIF1A
M98107-1-CCTTTGGGTCGTTATG-0	M98107	M	NPSAD-248-C1	1	MG	Adapt	Adapt_HIST
M98107-1-CGAGGCTCATACTGTG-0	M98107	M	NPSAD-248-C1	1	MG	Adapt	Adapt_HIST
M98107-1-CGGCAGTTCAGCTGTA-0	M98107	M	NPSAD-248-C1	1	MG	Homeo	Homeo_PICALM
M98107-1-CGGGCATAGTAGACCG-0	M98107	M	NPSAD-248-C1	1	MG	Homeo	Homeo_PICALM
M98107-1-CTAACCCGTTTACACG-0	M98107	M	NPSAD-248-C1	1	MG	Adapt	Adapt_IFI44L
M98107-1-CTACAGAAGACCATAA-0	M98107	M	NPSAD-248-C1	1	MG	Homeo	Homeo_PICALM
M98107-1-CTACATTGTCTGCAAT-0	M98107	M	NPSAD-248-C1	1	MG	Homeo	Homeo_PICALM
M98107-1-CTACATTTCCTTCACG-0	M98107	M	NPSAD-248-C1	1	MG	Homeo	Homeo_PICALM
M98107-1-CTAGACACAGACCATT-0	M98107	M	NPSAD-248-C1	1	MG	Adapt	Adapt_HIF1A
M98107-1-CTCAACCTCCAATGCA-0	M98107	M	NPSAD-248-C1	1	PVM	PVM	PVM_CD163
M98107-1-CTCATTACAGACCAAG-0	M98107	M	NPSAD-248-C1	1	MG	Adapt	Adapt_IFI44L
M98107-1-CTGAGCGGTGACTCGC-0	M98107	M	NPSAD-248-C1	1	MG	Adapt	Adapt_HIST
M98107-1-CTGAGGCTCGGAATGG-0	M98107	M	NPSAD-248-C1	1	MG	Homeo	Homeo_PICALM
M98107-1-CTGCCATTCTCCACTG-0	M98107	M	NPSAD-248-C1	1	MG	Homeo	Homeo_PICALM
M98107-1-CTTAGGAGTTAGAAAC-0	M98107	M	NPSAD-248-C1	1	MG	Adapt	Adapt_HIF1A
M98107-1-CTTGAGACAAACTAAG-0	M98107	M	NPSAD-248-C1	1	MG	Adapt	Adapt_HIF1A
M98107-1-GAACTGTGTGCTCTCT-0	M98107	M	NPSAD-248-C1	1	MG	Homeo	Homeo_FRMD4A
M98107-1-GAAGCGATCTCACCCA-0	M98107	M	NPSAD-248-C1	1	MG	Homeo	Homeo_PICALM
M98107-1-GAATAGACAGCATGCC-0	M98107	M	NPSAD-248-C1	1	PVM	PVM	PVM_CD163
M98107-1-GACCCAGCAAACGTGG-0	M98107	M	NPSAD-248-C1	1	MG	Adapt	Adapt_HIF1A
M98107-1-GACCTTCGTGGTACAG-0	M98107	M	NPSAD-248-C1	1	MG	Homeo	Homeo_FRMD4A
M98107-1-GACTATGCAACCTAAC-0	M98107	M	NPSAD-248-C1	1	MG	Adapt	Adapt_HIST
M98107-1-GACTCTCCACCATATG-0	M98107	M	NPSAD-248-C1	1	MG	Homeo	Homeo_PICALM
M98107-1-GAGACCCAGGGTACAC-0	M98107	M	NPSAD-248-C1	1	MG	Homeo	Homeo_PICALM
M98107-1-GAGACTTAGAATGTTG-0	M98107	M	NPSAD-248-C1	1	MG	Homeo	Homeo_PICALM
M98107-1-GAGAGGTGTCGCTGCA-0	M98107	M	NPSAD-248-C1	1	MG	Homeo	Homeo_FRMD4A
M98107-1-GAGGCAAAGACCAGCA-0	M98107	M	NPSAD-248-C1	1	MG	Homeo	Homeo_PICALM
M98107-1-GATAGAATCTAGCCAA-0	M98107	M	NPSAD-248-C1	1	MG	Adapt	Adapt_HIF1A
M98107-1-GATGATCGTCTTGAGT-0	M98107	M	NPSAD-248-C1	1	MG	Adapt	Adapt_HIST
M98107-1-GCAACATCATCTGCGG-0	M98107	M	NPSAD-248-C1	1	MG	Adapt	Adapt_HIF1A
M98107-1-GCACGTGCATAACAGA-0	M98107	M	NPSAD-248-C1	1	MG	Adapt	Adapt_HIF1A
M98107-1-GCAGGCTGTTCATCTT-0	M98107	M	NPSAD-248-C1	1	MG	Homeo	Homeo_PICALM
M98107-1-GCATCGGTCCTCAGAA-0	M98107	M	NPSAD-248-C1	1	MG	Homeo	Homeo_PICALM
M98107-1-GCCATGGGTTCAACGT-0	M98107	M	NPSAD-248-C1	1	MG	Adapt	Adapt_HIF1A
M98107-1-GCCGATGTCAATGTCG-0	M98107	M	NPSAD-248-C1	1	PVM	PVM	PVM_CD163
M98107-1-GCGAGAACATGCCGCA-0	M98107	M	NPSAD-248-C1	1	MG	Homeo	Homeo_PICALM
M98107-1-GCGGAAAGTTGTACGT-0	M98107	M	NPSAD-248-C1	1	MG	Adapt	Adapt_HIF1A
M98107-1-GCGTGCAAGATTGCGG-0	M98107	M	NPSAD-248-C1	1	MG	Homeo	Homeo_FRMD4A
M98107-1-GCTGAATCAAAGAACT-0	M98107	M	NPSAD-248-C1	1	MG	Adapt	Adapt_HIF1A
M98107-1-GGCTTGGTCAGTCATG-0	M98107	M	NPSAD-248-C1	1	MG	Homeo	Homeo_PICALM
M98107-1-GGGACCTCAAGTGGTG-0	M98107	M	NPSAD-248-C1	1	MG	Adapt	Adapt_HIF1A
M98107-1-GGGAGATCAAGCTGTT-0	M98107	M	NPSAD-248-C1	1	MG	Adapt	Adapt_HIF1A
M98107-1-GGGATCCTCTCTAAGG-0	M98107	M	NPSAD-248-C1	1	MG	Adapt	Adapt_AIF1
M98107-1-GGGTCTGAGTGATAAC-0	M98107	M	NPSAD-248-C1	1	MG	Adapt	Adapt_HIF1A
M98107-1-GGTTCTCGTGGTAACG-0	M98107	M	NPSAD-248-C1	1	MG	ADAM	ADAM_GPNMB
M98107-1-GTAAGTCAGTGAGGTC-0	M98107	M	NPSAD-248-C1	1	MG	Homeo	Homeo_PICALM
M98107-1-GTAATCGTCACAGAGG-0	M98107	M	NPSAD-248-C1	1	MG	Adapt	Adapt_HIF1A
M98107-1-GTAATGCAGATTCGCT-0	M98107	M	NPSAD-248-C1	1	MG	Homeo	Homeo_PICALM
M98107-1-GTACAGTTCTTACGGA-0	M98107	M	NPSAD-248-C1	1	MG	Homeo	Homeo_PICALM
M98107-1-GTAGATCTCCCGAGGT-0	M98107	M	NPSAD-248-C1	1	MG	Homeo	Homeo_PICALM
M98107-1-GTATTGGAGAGCCGAT-0	M98107	M	NPSAD-248-C1	1	MG	Adapt	Adapt_HIF1A
M98107-1-GTCCACTGTAATCAGA-0	M98107	M	NPSAD-248-C1	1	MG	Homeo	Homeo_PICALM
M98107-1-GTCGAATAGCGACCCT-0	M98107	M	NPSAD-248-C1	1	MG	Adapt	Adapt_HIST
M98107-1-GTCTACCGTCTACAAC-0	M98107	M	NPSAD-248-C1	1	MG	Homeo	Homeo_PICALM
M98107-1-GTGAGGAAGGTAGGCT-0	M98107	M	NPSAD-248-C1	1	MG	Adapt	Adapt_HIST
M98107-1-GTGTTAGAGAAACCCG-0	M98107	M	NPSAD-248-C1	1	MG	ADAM	ADAM_GPNMB
M98107-1-GTGTTAGTCGACGCTG-0	M98107	M	NPSAD-248-C1	1	MG	Adapt	Adapt_HIST
M98107-1-GTTACCCGTATGTCCA-0	M98107	M	NPSAD-248-C1	1	MG	ADAM	ADAM_GPNMB
M98107-1-GTTACGAGTTATTCTC-0	M98107	M	NPSAD-248-C1	1	MG	Homeo	Homeo_PICALM
M98107-1-GTTGTAGAGTCGCTAT-0	M98107	M	NPSAD-248-C1	1	MG	Adapt	Adapt_AIF1
M98107-1-GTTGTCCCAAATTGGA-0	M98107	M	NPSAD-248-C1	1	MG	Adapt	Adapt_HIF1A
M98107-1-TAAGCCACATGAGGGT-0	M98107	M	NPSAD-248-C1	1	MG	Adapt	Adapt_HIF1A
M98107-1-TAATTCCCAGTGGGTA-0	M98107	M	NPSAD-248-C1	1	MG	Adapt	Adapt_HIST
M98107-1-TACACCCAGTGAATAC-0	M98107	M	NPSAD-248-C1	1	MG	Homeo	Homeo_PICALM
M98107-1-TACACCCCAGCCTACG-0	M98107	M	NPSAD-248-C1	1	PVM	PVM	PVM_CD163
M98107-1-TACCCACTCTCAAAGC-0	M98107	M	NPSAD-248-C1	1	MG	Adapt	Adapt_HIF1A
M98107-1-TACCTCGCATCGCCTT-0	M98107	M	NPSAD-248-C1	1	MG	ADAM	ADAM_GPNMB
M98107-1-TACTGCCGTTTGGCTA-0	M98107	M	NPSAD-248-C1	1	MG	Adapt	Adapt_HIF1A
M98107-1-TAGACTGCACGACGCT-0	M98107	M	NPSAD-248-C1	1	MG	Adapt	Adapt_HIST
M98107-1-TAGCACAGTTGCCAAT-0	M98107	M	NPSAD-248-C1	1	PVM	PVM	PVM_CD163
M98107-1-TATCGCCTCCATCCGT-0	M98107	M	NPSAD-248-C1	1	MG	Adapt	Adapt_HIF1A
M98107-1-TATTGGGAGATGACCG-0	M98107	M	NPSAD-248-C1	1	MG	Homeo	Homeo_PICALM
M98107-1-TATTTCGAGCTCCGAC-0	M98107	M	NPSAD-248-C1	1	MG	Homeo	Homeo_FRMD4A
M98107-1-TCAGCAAAGCTATCCA-0	M98107	M	NPSAD-248-C1	1	MG	Adapt	Adapt_IFI44L
M98107-1-TCAGGGCGTACGTACT-0	M98107	M	NPSAD-248-C1	1	MG	Adapt	Adapt_HIF1A
M98107-1-TCAGGTACACCGTGCA-0	M98107	M	NPSAD-248-C1	1	MG	Adapt	Adapt_HIF1A
M98107-1-TCAGTTTGTCGTAATC-0	M98107	M	NPSAD-248-C1	1	MG	Adapt	Adapt_HIF1A
M98107-1-TCAGTTTGTCTCGGAC-0	M98107	M	NPSAD-248-C1	1	MG	Adapt	Adapt_HIST
M98107-1-TCAGTTTTCACTTATC-0	M98107	M	NPSAD-248-C1	1	MG	Adapt	Adapt_HIF1A
M98107-1-TCATGAGCAGAGCGTA-0	M98107	M	NPSAD-248-C1	1	MG	Homeo	Homeo_PICALM
M98107-1-TCATGTTCAGAAGTTA-0	M98107	M	NPSAD-248-C1	1	PVM	PVM	PVM_CD163
M98107-1-TCCGGGAGTGTCATTG-0	M98107	M	NPSAD-248-C1	1	MG	Homeo	Homeo_PICALM
M98107-1-TCGAACAAGGCATTTC-0	M98107	M	NPSAD-248-C1	1	MG	ADAM	ADAM_GPNMB
M98107-1-TCGAACATCTTTGGAG-0	M98107	M	NPSAD-248-C1	1	MG	Adapt	Adapt_HIF1A
M98107-1-TCGCAGGGTCTACAGT-0	M98107	M	NPSAD-248-C1	1	MG	Adapt	Adapt_HIF1A
M98107-1-TCGGGTGTCTGTAAGC-0	M98107	M	NPSAD-248-C1	1	MG	Adapt	Adapt_HIF1A
M98107-1-TCTAACTAGGTTCAGG-0	M98107	M	NPSAD-248-C1	1	MG	Adapt	Adapt_HIF1A
M98107-1-TCTACATGTCACATTG-0	M98107	M	NPSAD-248-C1	1	MG	Adapt	Adapt_HIF1A
M98107-1-TCTCTGGGTGTCTTAG-0	M98107	M	NPSAD-248-C1	1	MG	Adapt	Adapt_AIF1
M98107-1-TCTTGCGTCATCTACT-0	M98107	M	NPSAD-248-C1	1	MG	Homeo	Homeo_PICALM
M98107-1-TGACAGTGTACCGCGT-0	M98107	M	NPSAD-248-C1	1	MG	Adapt	Adapt_IFI44L
M98107-1-TGACAGTGTAGGAAAG-0	M98107	M	NPSAD-248-C1	1	PVM	PVM	PVM_CD163
M98107-1-TGACCCTAGTCGAATA-0	M98107	M	NPSAD-248-C1	1	MG	Adapt	Adapt_HIST
M98107-1-TGAGACTCATAGTCGT-0	M98107	M	NPSAD-248-C1	1	MG	Adapt	Adapt_HIST
M98107-1-TGAGCGCTCATGGGAG-0	M98107	M	NPSAD-248-C1	1	MG	Adapt	Adapt_HIF1A
M98107-1-TGATCTTCATCCGAAT-0	M98107	M	NPSAD-248-C1	1	MG	Adapt	Adapt_HIF1A
M98107-1-TGATGCACACACCGAC-0	M98107	M	NPSAD-248-C1	1	MG	Homeo	Homeo_PICALM
M98107-1-TGCCGAGTCCATACTT-0	M98107	M	NPSAD-248-C1	1	MG	Adapt	Adapt_HIF1A
M98107-1-TGCTCCAGTATGTCAC-0	M98107	M	NPSAD-248-C1	1	MG	Adapt	Adapt_HIF1A
M98107-1-TGGAGAGAGCGCATCC-0	M98107	M	NPSAD-248-C1	1	PVM	PVM	PVM_CD163
M98107-1-TGGAGGAAGAATCTAG-0	M98107	M	NPSAD-248-C1	1	MG	Homeo	Homeo_PICALM
M98107-1-TGGATCAGTGATCGTT-0	M98107	M	NPSAD-248-C1	1	MG	Adapt	Adapt_HIST
M98107-1-TGGTAGTTCCCTTCCC-0	M98107	M	NPSAD-248-C1	1	PVM	PVM	PVM_CD163
M98107-1-TGGTAGTTCGCGATCG-0	M98107	M	NPSAD-248-C1	1	MG	Homeo	Homeo_PICALM
M98107-1-TGTAGACGTGATTCTG-0	M98107	M	NPSAD-248-C1	1	MG	Adapt	Adapt_AIF1
M98107-1-TGTCAGATCCTAAACG-0	M98107	M	NPSAD-248-C1	1	MG	Adapt	Adapt_HIF1A
M98107-1-TGTCCTGAGGAGGCAG-0	M98107	M	NPSAD-248-C1	1	MG	exAM	exAM_ERN1
M98107-1-TGTGAGTCAAGCGAGT-0	M98107	M	NPSAD-248-C1	1	PVM	PVM	PVM_CD163
M98107-1-TGTGTGAGTTAATGAG-0	M98107	M	NPSAD-248-C1	1	MG	Homeo	Homeo_PICALM
M98107-1-TGTTGGATCATAAGGA-0	M98107	M	NPSAD-248-C1	1	MG	Homeo	Homeo_PICALM
M98107-1-TTACCATTCTCGAACA-0	M98107	M	NPSAD-248-C1	1	PVM	PVM	PVM_CD163
M98107-1-TTACTGTTCGTTAGTG-0	M98107	M	NPSAD-248-C1	1	MG	Adapt	Adapt_AIF1
M98107-1-TTCAGGAGTCGTATGT-0	M98107	M	NPSAD-248-C1	1	MG	Adapt	Adapt_HIST
M98107-1-TTCCGTGTCACCGGGT-0	M98107	M	NPSAD-248-C1	1	MG	Homeo	Homeo_PICALM
M98107-1-TTCCTAATCCACTTCG-0	M98107	M	NPSAD-248-C1	1	MG	Homeo	Homeo_FRMD4A
M98107-1-TTCTGTATCATCGCTC-0	M98107	M	NPSAD-248-C1	1	MG	Homeo	Homeo_PICALM
M98107-1-TTGAACGAGGACAGTC-0	M98107	M	NPSAD-248-C1	1	MG	Homeo	Homeo_PICALM
M98107-1-TTGAACGGTCATTGCA-0	M98107	M	NPSAD-248-C1	1	MG	Homeo	Homeo_PICALM
M98107-1-TTTACCATCAGCTTCC-0	M98107	M	NPSAD-248-C1	1	MG	Adapt	Adapt_HIST
M98107-1-TTTATGCGTCACAGAG-0	M98107	M	NPSAD-248-C1	1	MG	Adapt	Adapt_HIF1A
M98107-1-TTTCACACATCGATCA-0	M98107	M	NPSAD-248-C1	1	MG	Homeo	Homeo_PICALM
M98107-1-TTTCGATGTCGAGATG-0	M98107	M	NPSAD-248-C1	1	MG	Adapt	Adapt_HIST
M98107-1-TTTGATCTCTCGGGAC-0	M98107	M	NPSAD-248-C1	1	MG	Homeo	Homeo_PICALM
M98107-1-TTTGGTTAGGGAGTGG-0	M98107	M	NPSAD-248-C1	1	PVM	PVM	PVM_CD163
M98107-1-TTTGTTGTCGTTGTAG-0	M98107	M	NPSAD-248-C1	1	MG	Adapt	Adapt_IFI44L
M98107-2-AAACCCACATGGAATA-1	M98107	M	NPSAD-248-C2	2	MG	Homeo	Homeo_PICALM
M98107-2-AAACGAAAGGCTGTAG-1	M98107	M	NPSAD-248-C2	2	MG	Adapt	Adapt_HIST
M98107-2-AAAGGATAGTCGGCAA-1	M98107	M	NPSAD-248-C2	2	MG	Adapt	Adapt_IFI44L
M98107-2-AAGTCGTAGTCGTCTA-1	M98107	M	NPSAD-248-C2	2	MG	Adapt	Adapt_HIST
M98107-2-AATAGAGGTCACCACG-1	M98107	M	NPSAD-248-C2	2	MG	Adapt	Adapt_HIF1A
M98107-2-AATAGAGTCCCGTGAG-1	M98107	M	NPSAD-248-C2	2	MG	Adapt	Adapt_AIF1
M98107-2-AATCGTGAGACCCGCT-1	M98107	M	NPSAD-248-C2	2	PVM	PVM	PVM_CD163
M98107-2-ACAAAGATCGAAGTGG-1	M98107	M	NPSAD-248-C2	2	PVM	PVM	PVM_CD163
M98107-2-ACAACCAGTATCCTTT-1	M98107	M	NPSAD-248-C2	2	MG	Adapt	Adapt_IFI44L
M98107-2-ACATTTCCACGCTGCA-1	M98107	M	NPSAD-248-C2	2	PVM	PVM	PVM_CD163
M98107-2-ACTGATGCACGACGAA-1	M98107	M	NPSAD-248-C2	2	MG	Homeo	Homeo_FRMD4A
M98107-2-ACTGCAAGTCTGTGTA-1	M98107	M	NPSAD-248-C2	2	MG	Adapt	Adapt_HIF1A
M98107-2-ACTTATCTCTAAGAAG-1	M98107	M	NPSAD-248-C2	2	PVM	PVM	PVM_CD163
M98107-2-AGACCCGGTCCCTCAT-1	M98107	M	NPSAD-248-C2	2	MG	Adapt	Adapt_IFI44L
M98107-2-AGAGAGCGTAGATCCT-1	M98107	M	NPSAD-248-C2	2	MG	Adapt	Adapt_HIST
M98107-2-AGCTCAACACTGGACC-1	M98107	M	NPSAD-248-C2	2	MG	Adapt	Adapt_AIF1
M98107-2-AGGACGAAGACTCTTG-1	M98107	M	NPSAD-248-C2	2	MG	Adapt	Adapt_IFI44L
M98107-2-AGGACTTAGTGAGGCT-1	M98107	M	NPSAD-248-C2	2	MG	Homeo	Homeo_PICALM
M98107-2-AGGCCACAGGGAGGGT-1	M98107	M	NPSAD-248-C2	2	MG	Homeo	Homeo_PICALM
M98107-2-AGGCTGCCACCGTGAC-1	M98107	M	NPSAD-248-C2	2	MG	Homeo	Homeo_PICALM
M98107-2-AGGTCTAGTGGAACAC-1	M98107	M	NPSAD-248-C2	2	MG	Adapt	Adapt_IFI44L
M98107-2-AGGTGTTGTTCCGGTG-1	M98107	M	NPSAD-248-C2	2	MG	Adapt	Adapt_IFI44L
M98107-2-AGTAACCAGCAATAGT-1	M98107	M	NPSAD-248-C2	2	MG	Adapt	Adapt_HIF1A
M98107-2-ATCATTCCATATACCG-1	M98107	M	NPSAD-248-C2	2	MG	Homeo	Homeo_PICALM
M98107-2-ATCATTCGTCCTGAAT-1	M98107	M	NPSAD-248-C2	2	MG	Homeo	Homeo_FRMD4A
M98107-2-ATCCTATTCATTCTTG-1	M98107	M	NPSAD-248-C2	2	MG	Homeo	Homeo_FRMD4A
M98107-2-ATCGTGATCGAGTGGA-1	M98107	M	NPSAD-248-C2	2	MG	Adapt	Adapt_IFI44L
M98107-2-ATGAAAGGTACGGCAA-1	M98107	M	NPSAD-248-C2	2	MG	Adapt	Adapt_HIF1A
M98107-2-ATGAGGGGTCGCTGCA-1	M98107	M	NPSAD-248-C2	2	MG	Homeo	Homeo_PICALM
M98107-2-ATGAGTCCACAGCATT-1	M98107	M	NPSAD-248-C2	2	MG	Adapt	Adapt_HIF1A
M98107-2-ATTACCTAGTGAGGTC-1	M98107	M	NPSAD-248-C2	2	MG	Homeo	Homeo_PICALM
M98107-2-CAACAACCATTAAGCC-1	M98107	M	NPSAD-248-C2	2	PVM	PVM	PVM_CD163
M98107-2-CAATCGACACACGGTC-1	M98107	M	NPSAD-248-C2	2	MG	Adapt	Adapt_HIF1A
M98107-2-CACTAAGGTATTAAGG-1	M98107	M	NPSAD-248-C2	2	MG	Homeo	Homeo_PICALM
M98107-2-CAGCAGCGTGGTAATA-1	M98107	M	NPSAD-248-C2	2	MG	Adapt	Adapt_HIF1A
M98107-2-CAGGTATCACTGAGTT-1	M98107	M	NPSAD-248-C2	2	MG	Adapt	Adapt_HIF1A
M98107-2-CAGTTAGTCCTACACC-1	M98107	M	NPSAD-248-C2	2	MG	Homeo	Homeo_PICALM
M98107-2-CATGCCTCATAGCTGT-1	M98107	M	NPSAD-248-C2	2	MG	Adapt	Adapt_HIF1A
M98107-2-CATTCATCACAAGTTC-1	M98107	M	NPSAD-248-C2	2	MG	Homeo	Homeo_PICALM
M98107-2-CATTGCCTCCCTGTTG-1	M98107	M	NPSAD-248-C2	2	MG	Adapt	Adapt_HIF1A
M98107-2-CCCTCAAGTATCCTCC-1	M98107	M	NPSAD-248-C2	2	MG	Adapt	Adapt_HIF1A
M98107-2-CCGCAAGTCCACACCT-1	M98107	M	NPSAD-248-C2	2	MG	Adapt	Adapt_HIST
M98107-2-CCTAACCGTCATAAAG-1	M98107	M	NPSAD-248-C2	2	MG	Adapt	Adapt_IFI44L
M98107-2-CCTCACATCAATCTCT-1	M98107	M	NPSAD-248-C2	2	MG	Homeo	Homeo_PICALM
M98107-2-CCTGTTGGTAACATCC-1	M98107	M	NPSAD-248-C2	2	MG	Homeo	Homeo_PICALM
M98107-2-CGAAGTTTCCTTCGAC-1	M98107	M	NPSAD-248-C2	2	MG	Adapt	Adapt_IFI44L
M98107-2-CGAATTGGTGAACCGA-1	M98107	M	NPSAD-248-C2	2	MG	Adapt	Adapt_HIF1A
M98107-2-CGAGGAACACGTAACT-1	M98107	M	NPSAD-248-C2	2	MG	Homeo	Homeo_FRMD4A
M98107-2-CGCATGGAGACATAAC-1	M98107	M	NPSAD-248-C2	2	MG	Homeo	Homeo_PICALM
M98107-2-CGCATGGGTGGATTTC-1	M98107	M	NPSAD-248-C2	2	MG	Adapt	Adapt_HIST
M98107-2-CGCCAGAGTACAGTTC-1	M98107	M	NPSAD-248-C2	2	MG	Adapt	Adapt_HIF1A
M98107-2-CGCGTGAGTGAGTGAC-1	M98107	M	NPSAD-248-C2	2	PVM	PVM	PVM_CD163
M98107-2-CGTAAGTGTTGTAGCT-1	M98107	M	NPSAD-248-C2	2	MG	Adapt	Adapt_HIF1A
M98107-2-CGTTAGAAGTATCTGC-1	M98107	M	NPSAD-248-C2	2	MG	ADAM	ADAM_GPNMB
M98107-2-CTACTATTCGAACTCA-1	M98107	M	NPSAD-248-C2	2	MG	Homeo	Homeo_PICALM
M98107-2-CTCATTAGTTAACAGA-1	M98107	M	NPSAD-248-C2	2	MG	Adapt	Adapt_HIF1A
M98107-2-CTTAGGAAGATTGGGC-1	M98107	M	NPSAD-248-C2	2	PVM	PVM	PVM_CD163
M98107-2-CTTAGGACACTGCGAC-1	M98107	M	NPSAD-248-C2	2	MG	Homeo	Homeo_PICALM
M98107-2-CTTGAGAGTGAGCAGT-1	M98107	M	NPSAD-248-C2	2	MG	Homeo	Homeo_PICALM
M98107-2-GAAGGACGTTCAATCG-1	M98107	M	NPSAD-248-C2	2	MG	Homeo	Homeo_PICALM
M98107-2-GACCGTGCAAGAGATT-1	M98107	M	NPSAD-248-C2	2	PVM	PVM	PVM_CD163
M98107-2-GACCGTGCAGACCGCT-1	M98107	M	NPSAD-248-C2	2	MG	Adapt	Adapt_HIF1A
M98107-2-GACCTTCGTAGCTGCC-1	M98107	M	NPSAD-248-C2	2	MG	Homeo	Homeo_PICALM
M98107-2-GAGTTACGTCTCGGGT-1	M98107	M	NPSAD-248-C2	2	MG	Adapt	Adapt_HIST
M98107-2-GATCACATCAGCGTCG-1	M98107	M	NPSAD-248-C2	2	MG	Adapt	Adapt_HIF1A
M98107-2-GATCAGTGTATGTCCA-1	M98107	M	NPSAD-248-C2	2	MG	Adapt	Adapt_HIST
M98107-2-GATTTCTCACACCTGG-1	M98107	M	NPSAD-248-C2	2	MG	Adapt	Adapt_HIST
M98107-2-GATTTCTTCCATGCAA-1	M98107	M	NPSAD-248-C2	2	MG	Homeo	Homeo_FRMD4A
M98107-2-GCACGTGGTCATATGC-1	M98107	M	NPSAD-248-C2	2	MG	Adapt	Adapt_HIF1A
M98107-2-GGAAGTGTCGTCGATA-1	M98107	M	NPSAD-248-C2	2	MG	Adapt	Adapt_AIF1
M98107-2-GGAATGGTCTGTCCGT-1	M98107	M	NPSAD-248-C2	2	MG	Adapt	Adapt_AIF1
M98107-2-GGAGGTAAGGACTATA-1	M98107	M	NPSAD-248-C2	2	MG	Adapt	Adapt_HIST
M98107-2-GGCTGTGGTTCCATTT-1	M98107	M	NPSAD-248-C2	2	MG	Homeo	Homeo_PICALM
M98107-2-GGGACCTCAGTCCCGA-1	M98107	M	NPSAD-248-C2	2	PVM	PVM	PVM_CD163
M98107-2-GGGCTCAAGGCCACTC-1	M98107	M	NPSAD-248-C2	2	MG	Adapt	Adapt_HIST
M98107-2-GGGTCACAGGAGCAAA-1	M98107	M	NPSAD-248-C2	2	MG	Homeo	Homeo_PICALM
M98107-2-GGTAACTAGTTAACAG-1	M98107	M	NPSAD-248-C2	2	MG	Adapt	Adapt_HIF1A
M98107-2-GGTAGAGCAACGTATC-1	M98107	M	NPSAD-248-C2	2	MG	Adapt	Adapt_HIF1A
M98107-2-GGTGTCGAGTATGGCG-1	M98107	M	NPSAD-248-C2	2	MG	Adapt	Adapt_IFI44L
M98107-2-GGTTCTCGTTTCGTTT-1	M98107	M	NPSAD-248-C2	2	MG	Adapt	Adapt_HIF1A
M98107-2-GTAGCTAAGACCAACG-1	M98107	M	NPSAD-248-C2	2	MG	Adapt	Adapt_HIF1A
M98107-2-GTCATTTCAGATTAAG-1	M98107	M	NPSAD-248-C2	2	MG	Adapt	Adapt_HIST
M98107-2-GTCCACTAGACGAGCT-1	M98107	M	NPSAD-248-C2	2	MG	ADAM	ADAM_GPNMB
M98107-2-GTTACAGTCTGTAACG-1	M98107	M	NPSAD-248-C2	2	MG	Adapt	Adapt_HIF1A
M98107-2-GTTACGAAGTCCGCGT-1	M98107	M	NPSAD-248-C2	2	MG	Homeo	Homeo_PICALM
M98107-2-GTTCGCTAGATTCGAA-1	M98107	M	NPSAD-248-C2	2	PVM	PVM	PVM_CD163
M98107-2-GTTGAACAGCGTACAG-1	M98107	M	NPSAD-248-C2	2	MG	Homeo	Homeo_FRMD4A
M98107-2-GTTGCGGTCCATTGCC-1	M98107	M	NPSAD-248-C2	2	MG	Homeo	Homeo_FRMD4A
M98107-2-GTTGCGGTCTGCACCT-1	M98107	M	NPSAD-248-C2	2	MG	Adapt	Adapt_HIF1A
M98107-2-GTTGTCCCAGCACAGA-1	M98107	M	NPSAD-248-C2	2	MG	Adapt	Adapt_IFI44L
M98107-2-TAAGCACCAGCGTGAA-1	M98107	M	NPSAD-248-C2	2	MG	Homeo	Homeo_PICALM
M98107-2-TAAGCGTGTCATACCA-1	M98107	M	NPSAD-248-C2	2	PVM	PVM	PVM_CD163
M98107-2-TAATCTCGTTGCAACT-1	M98107	M	NPSAD-248-C2	2	MG	Adapt	Adapt_IFI44L
M98107-2-TACATTCGTGATAGTA-1	M98107	M	NPSAD-248-C2	2	MG	Homeo	Homeo_PICALM
M98107-2-TAGGGTTAGGACTATA-1	M98107	M	NPSAD-248-C2	2	MG	Adapt	Adapt_HIST
M98107-2-TATACCTGTCCGCAGT-1	M98107	M	NPSAD-248-C2	2	MG	Homeo	Homeo_PICALM
M98107-2-TCAGCCTTCTAAGCGT-1	M98107	M	NPSAD-248-C2	2	MG	Homeo	Homeo_PICALM
M98107-2-TCATTGTGTCCACTTC-1	M98107	M	NPSAD-248-C2	2	MG	Adapt	Adapt_HIF1A
M98107-2-TCCATCGTCTAGTGTG-1	M98107	M	NPSAD-248-C2	2	MG	ADAM	ADAM_GPNMB
M98107-2-TCCCACATCTCACGAA-1	M98107	M	NPSAD-248-C2	2	MG	Homeo	Homeo_PICALM
M98107-2-TCCCAGTAGGGAACAA-1	M98107	M	NPSAD-248-C2	2	MG	Homeo	Homeo_PICALM
M98107-2-TCCGATCAGGGAGTTC-1	M98107	M	NPSAD-248-C2	2	MG	ADAM	ADAM_GPNMB
M98107-2-TCCTAATCAGTCGGTC-1	M98107	M	NPSAD-248-C2	2	MG	Homeo	Homeo_FRMD4A
M98107-2-TCGCTCAGTTCCCACT-1	M98107	M	NPSAD-248-C2	2	MG	Adapt	Adapt_HIST
M98107-2-TCGGGTGTCACGAGGA-1	M98107	M	NPSAD-248-C2	2	MG	Homeo	Homeo_PICALM
M98107-2-TCTGCCACACCAGCTG-1	M98107	M	NPSAD-248-C2	2	MG	Adapt	Adapt_HIST
M98107-2-TCTTAGTTCTGACGCG-1	M98107	M	NPSAD-248-C2	2	MG	Homeo	Homeo_PICALM
M98107-2-TCTTCCTGTACAACGG-1	M98107	M	NPSAD-248-C2	2	MG	Adapt	Adapt_HIF1A
M98107-2-TGAATCGTCTTACACT-1	M98107	M	NPSAD-248-C2	2	MG	Adapt	Adapt_HIST
M98107-2-TGAATGCCAGCGAACA-1	M98107	M	NPSAD-248-C2	2	MG	Adapt	Adapt_HIF1A
M98107-2-TGAGCGCAGGCTCACC-1	M98107	M	NPSAD-248-C2	2	MG	Adapt	Adapt_HIF1A
M98107-2-TGATGCAAGCGGATCA-1	M98107	M	NPSAD-248-C2	2	MG	Homeo	Homeo_PICALM
M98107-2-TGCAGGCTCTCGGCTT-1	M98107	M	NPSAD-248-C2	2	MG	Adapt	Adapt_AIF1
M98107-2-TGCGATACAGGAAGTC-1	M98107	M	NPSAD-248-C2	2	MG	ADAM	ADAM_GPNMB
M98107-2-TGCTCCAAGCTGCGAA-1	M98107	M	NPSAD-248-C2	2	MG	Homeo	Homeo_PICALM
M98107-2-TGGCGTGAGAGAGGTA-1	M98107	M	NPSAD-248-C2	2	MG	Homeo	Homeo_PICALM
M98107-2-TGGGTTACACGACCTG-1	M98107	M	NPSAD-248-C2	2	MG	Homeo	Homeo_PICALM
M98107-2-TGTAACGGTTGCCGCA-1	M98107	M	NPSAD-248-C2	2	MG	Adapt	Adapt_IFI44L
M98107-2-TGTAGACAGCGACTAG-1	M98107	M	NPSAD-248-C2	2	MG	Homeo	Homeo_PICALM
M98107-2-TGTTGGATCACAAGGG-1	M98107	M	NPSAD-248-C2	2	PVM	PVM	PVM_CD163
M98107-2-TTACCATTCACTTCTA-1	M98107	M	NPSAD-248-C2	2	MG	Homeo	Homeo_PICALM
M98107-2-TTAGGGTAGGGAGGTG-1	M98107	M	NPSAD-248-C2	2	MG	Adapt	Adapt_HIST
M98107-2-TTGAACGGTAGCACGA-1	M98107	M	NPSAD-248-C2	2	MG	Adapt	Adapt_HIST
M98107-2-TTGACCCTCTCAGAAC-1	M98107	M	NPSAD-248-C2	2	MG	Adapt	Adapt_HIF1A
M98107-2-TTGAGTGAGGATGGCT-1	M98107	M	NPSAD-248-C2	2	MG	Homeo	Homeo_PICALM
M98107-2-TTGCATTCAAGCAATA-1	M98107	M	NPSAD-248-C2	2	MG	Homeo	Homeo_FRMD4A
M98107-2-TTGGGCGGTATCTTCT-1	M98107	M	NPSAD-248-C2	2	PVM	PVM	PVM_CD163
M98107-2-TTGGTTTCATACTTTC-1	M98107	M	NPSAD-248-C2	2	MG	Adapt	Adapt_HIF1A
M98107-2-TTGTTGTGTCCAATCA-1	M98107	M	NPSAD-248-C2	2	MG	ADAM	ADAM_GPNMB
M98107-2-TTTACCAGTGCTGATT-1	M98107	M	NPSAD-248-C2	2	PVM	PVM	PVM_CD163
M98107-2-TTTAGTCAGAAGCCTG-1	M98107	M	NPSAD-248-C2	2	MG	Adapt	Adapt_IFI44L
M98107-2-TTTCAGTGTTGACTGT-1	M98107	M	NPSAD-248-C2	2	MG	Homeo	Homeo_PICALM
M98107-2-TTTGACTTCTGCTAGA-1	M98107	M	NPSAD-248-C2	2	MG	Adapt	Adapt_HIF1A
M98107-2-TTTGATCCAACTCATG-1	M98107	M	NPSAD-248-C2	2	MG	Adapt	Adapt_HIST
M98107-2-TTTGTTGCATGGAATA-1	M98107	M	NPSAD-248-C2	2	MG	Homeo	Homeo_PICALM
M98126-2-ATGACCATCCATTTAC-1	M98126	M	NPSAD-130-A2	2	MG	Adapt	Adapt_HSPA1A
M98126-2-TAAGCCAAGCCAGTAG-1	M98126	M	NPSAD-130-A2	2	MG	Homeo	Homeo_FRMD4A
M98137-1-AAACCCAGTGGTACAG-0	M98137	M	NPSAD-189-A1	1	MG	Homeo	Homeo_FRMD4A
M98137-1-AAACGCTGTGTATCCA-0	M98137	M	NPSAD-189-A1	1	MG	Homeo	Homeo_FRMD4A
M98137-1-AACAGGGGTGGATACG-0	M98137	M	NPSAD-189-A1	1	MG	Homeo	Homeo_FRMD4A
M98137-1-AACCTGATCATCTACT-0	M98137	M	NPSAD-189-A1	1	MG	Homeo	Homeo_FRMD4A
M98137-1-AACGAAAAGTTACTCG-0	M98137	M	NPSAD-189-A1	1	MG	Homeo	Homeo_FRMD4A
M98137-1-AAGAACACAAGCCCAC-0	M98137	M	NPSAD-189-A1	1	MG	Homeo	Homeo_FRMD4A
M98137-1-AAGACAAAGTTCCTGA-0	M98137	M	NPSAD-189-A1	1	MG	Homeo	Homeo_FRMD4A
M98137-1-AAGCCATCATGAGATA-0	M98137	M	NPSAD-189-A1	1	MG	Homeo	Homeo_PICALM
M98137-1-AATCACGGTTGTACGT-0	M98137	M	NPSAD-189-A1	1	MG	Homeo	Homeo_FRMD4A
M98137-1-AATCGACAGTGCAGCA-0	M98137	M	NPSAD-189-A1	1	MG	Homeo	Homeo_FRMD4A
M98137-1-AATGACCGTACAAGCG-0	M98137	M	NPSAD-189-A1	1	MG	Homeo	Homeo_FRMD4A
M98137-1-AATGACCGTTGTCTAG-0	M98137	M	NPSAD-189-A1	1	MG	Homeo	Homeo_FRMD4A
M98137-1-AATGGCTTCTATACGG-0	M98137	M	NPSAD-189-A1	1	MG	Homeo	Homeo_FRMD4A
M98137-1-ACAGGGAGTCTTCCGT-0	M98137	M	NPSAD-189-A1	1	MG	Homeo	Homeo_FRMD4A
M98137-1-ACATCCCGTAGGTAGC-0	M98137	M	NPSAD-189-A1	1	MG	Adapt	Adapt_TMEM163
M98137-1-ACATCGAAGTGGTTGG-0	M98137	M	NPSAD-189-A1	1	MG	Homeo	Homeo_FRMD4A
M98137-1-ACCACAAGTATGGAGC-0	M98137	M	NPSAD-189-A1	1	MG	Homeo	Homeo_FRMD4A
M98137-1-ACCCTCACATGTCGTA-0	M98137	M	NPSAD-189-A1	1	MG	Adapt	Adapt_TMEM163
M98137-1-ACCCTTGCATCAGCGC-0	M98137	M	NPSAD-189-A1	1	MG	Homeo	Homeo_FRMD4A
M98137-1-ACCGTTCCATGACCCG-0	M98137	M	NPSAD-189-A1	1	MG	Homeo	Homeo_FRMD4A
M98137-1-ACCTACCCACAACGCC-0	M98137	M	NPSAD-189-A1	1	MG	Adapt	Adapt_TMEM163
M98137-1-ACCTGAATCAGCTCTC-0	M98137	M	NPSAD-189-A1	1	MG	Homeo	Homeo_FRMD4A
M98137-1-ACGATGTGTAGCGATG-0	M98137	M	NPSAD-189-A1	1	MG	Homeo	Homeo_FRMD4A
M98137-1-ACGGTCGGTGAGTTTC-0	M98137	M	NPSAD-189-A1	1	MG	Homeo	Homeo_FRMD4A
M98137-1-ACGGTTAAGATTTGCC-0	M98137	M	NPSAD-189-A1	1	MG	Homeo	Homeo_FRMD4A
M98137-1-ACGGTTACAAAGGCGT-0	M98137	M	NPSAD-189-A1	1	MG	Homeo	Homeo_FRMD4A
M98137-1-ACGTACAGTATCTCTT-0	M98137	M	NPSAD-189-A1	1	MG	Homeo	Homeo_FRMD4A
M98137-1-ACGTTCCAGCGGGTAT-0	M98137	M	NPSAD-189-A1	1	MG	Adapt	Adapt_TMEM163
M98137-1-ACTATCTGTATCGAAA-0	M98137	M	NPSAD-189-A1	1	MG	exAM	exAM_ERN1
M98137-1-ACTCTCGTCCTCACTG-0	M98137	M	NPSAD-189-A1	1	MG	Homeo	Homeo_FRMD4A
M98137-1-ACTGTCCTCTTTGATC-0	M98137	M	NPSAD-189-A1	1	MG	Homeo	Homeo_FRMD4A
M98137-1-ACTTCCGAGCTCGTGC-0	M98137	M	NPSAD-189-A1	1	MG	Homeo	Homeo_FRMD4A
M98137-1-ACTTCCGTCAAGCTTG-0	M98137	M	NPSAD-189-A1	1	MG	Homeo	Homeo_FRMD4A
M98137-1-AGACCATGTGCATCTA-0	M98137	M	NPSAD-189-A1	1	MG	Homeo	Homeo_FRMD4A
M98137-1-AGAGCAGTCACTAGCA-0	M98137	M	NPSAD-189-A1	1	MG	Adapt	Adapt_TMEM163
M98137-1-AGAGCCCGTCCTCCTA-0	M98137	M	NPSAD-189-A1	1	MG	Homeo	Homeo_FRMD4A
M98137-1-AGATCGTTCACCTTGC-0	M98137	M	NPSAD-189-A1	1	MG	Homeo	Homeo_FRMD4A
M98137-1-AGCATCAGTGGCCCAT-0	M98137	M	NPSAD-189-A1	1	MG	Homeo	Homeo_FRMD4A
M98137-1-AGCCAATCAAAGTATG-0	M98137	M	NPSAD-189-A1	1	MG	Homeo	Homeo_PICALM
M98137-1-AGCCAATTCACGGAGA-0	M98137	M	NPSAD-189-A1	1	MG	Adapt	Adapt_TMEM163
M98137-1-AGCGATTGTGCCCACA-0	M98137	M	NPSAD-189-A1	1	PVM	PVM	PVM_CD163
M98137-1-AGCGTATTCGTTAGTG-0	M98137	M	NPSAD-189-A1	1	MG	Homeo	Homeo_FRMD4A
M98137-1-AGGATCTCACGTACAT-0	M98137	M	NPSAD-189-A1	1	MG	Homeo	Homeo_FRMD4A
M98137-1-AGGCCACGTAAGGCCA-0	M98137	M	NPSAD-189-A1	1	MG	Homeo	Homeo_FRMD4A
M98137-1-AGGTAGGGTGTATTCG-0	M98137	M	NPSAD-189-A1	1	MG	Adapt	Adapt_TMEM163
M98137-1-AGGTTACCAGGTCAGA-0	M98137	M	NPSAD-189-A1	1	MG	Homeo	Homeo_FRMD4A
M98137-1-AGGTTGTCAGATCCAT-0	M98137	M	NPSAD-189-A1	1	MG	Homeo	Homeo_FRMD4A
M98137-1-AGGTTGTTCTACCCAC-0	M98137	M	NPSAD-189-A1	1	MG	Homeo	Homeo_FRMD4A
M98137-1-AGTAGCTCAAGGCTTT-0	M98137	M	NPSAD-189-A1	1	MG	Homeo	Homeo_FRMD4A
M98137-1-AGTCAACTCGAACACT-0	M98137	M	NPSAD-189-A1	1	MG	Homeo	Homeo_PICALM
M98137-1-AGTGACTTCACGATAC-0	M98137	M	NPSAD-189-A1	1	MG	Homeo	Homeo_FRMD4A
M98137-1-AGTGATCTCTATTCGT-0	M98137	M	NPSAD-189-A1	1	MG	Homeo	Homeo_FRMD4A
M98137-1-AGTTCCCAGGCTCACC-0	M98137	M	NPSAD-189-A1	1	MG	Homeo	Homeo_FRMD4A
M98137-1-ATACCTTCACCGGAAA-0	M98137	M	NPSAD-189-A1	1	MG	Homeo	Homeo_PICALM
M98137-1-ATAGACCCAATGAACA-0	M98137	M	NPSAD-189-A1	1	MG	Homeo	Homeo_FRMD4A
M98137-1-ATATCCTAGCAACAGC-0	M98137	M	NPSAD-189-A1	1	MG	Homeo	Homeo_FRMD4A
M98137-1-ATCACAGCAGGGAATC-0	M98137	M	NPSAD-189-A1	1	MG	Homeo	Homeo_FRMD4A
M98137-1-ATCACTTCAGCATCTA-0	M98137	M	NPSAD-189-A1	1	MG	Homeo	Homeo_FRMD4A
M98137-1-ATCCACCGTCCATACA-0	M98137	M	NPSAD-189-A1	1	PVM	PVM	PVM_CD163
M98137-1-ATCGTGACACCCAATA-0	M98137	M	NPSAD-189-A1	1	MG	Homeo	Homeo_PICALM
M98137-1-ATGAAAGTCCATAGGT-0	M98137	M	NPSAD-189-A1	1	MG	Homeo	Homeo_FRMD4A
M98137-1-ATGGGTTAGGAACGCT-0	M98137	M	NPSAD-189-A1	1	MG	Homeo	Homeo_FRMD4A
M98137-1-ATTACTCTCCTAGCGG-0	M98137	M	NPSAD-189-A1	1	MG	Homeo	Homeo_FRMD4A
M98137-1-ATTCACTTCGTGTGAT-0	M98137	M	NPSAD-189-A1	1	MG	Adapt	Adapt_TMEM163
M98137-1-ATTCAGGTCTAGCCAA-0	M98137	M	NPSAD-189-A1	1	MG	Homeo	Homeo_FRMD4A
M98137-1-ATTCTTGCACATATCG-0	M98137	M	NPSAD-189-A1	1	MG	Homeo	Homeo_FRMD4A
M98137-1-ATTTACCCACTGCGTG-0	M98137	M	NPSAD-189-A1	1	MG	Homeo	Homeo_FRMD4A
M98137-1-ATTTCACAGTCACTGT-0	M98137	M	NPSAD-189-A1	1	MG	Adapt	Adapt_TMEM163
M98137-1-CAACCTCCAGACCCGT-0	M98137	M	NPSAD-189-A1	1	MG	Homeo	Homeo_FRMD4A
M98137-1-CACAGATCATTGCCTC-0	M98137	M	NPSAD-189-A1	1	MG	Homeo	Homeo_FRMD4A
M98137-1-CACCAAAAGAGTGGCT-0	M98137	M	NPSAD-189-A1	1	MG	Homeo	Homeo_FRMD4A
M98137-1-CACCAAAGTCGTGATT-0	M98137	M	NPSAD-189-A1	1	MG	Homeo	Homeo_FRMD4A
M98137-1-CACGTGGTCCACACAA-0	M98137	M	NPSAD-189-A1	1	MG	Homeo	Homeo_FRMD4A
M98137-1-CACGTTCGTAGCACGA-0	M98137	M	NPSAD-189-A1	1	MG	Homeo	Homeo_FRMD4A
M98137-1-CAGATCAAGCAGAAAG-0	M98137	M	NPSAD-189-A1	1	MG	Homeo	Homeo_FRMD4A
M98137-1-CAGCAATGTCATCCGG-0	M98137	M	NPSAD-189-A1	1	MG	Adapt	Adapt_CCL3
M98137-1-CAGTTCCAGATCACCT-0	M98137	M	NPSAD-189-A1	1	MG	Homeo	Homeo_FRMD4A
M98137-1-CATACCCAGGCATCAG-0	M98137	M	NPSAD-189-A1	1	MG	Homeo	Homeo_FRMD4A
M98137-1-CATCCACAGTGGTTAA-0	M98137	M	NPSAD-189-A1	1	MG	Homeo	Homeo_FRMD4A
M98137-1-CATCCGTAGCGCATCC-0	M98137	M	NPSAD-189-A1	1	MG	Homeo	Homeo_FRMD4A
M98137-1-CATCGGGCACCTCAGG-0	M98137	M	NPSAD-189-A1	1	MG	Homeo	Homeo_FRMD4A
M98137-1-CATCGGGCATCTAGAC-0	M98137	M	NPSAD-189-A1	1	MG	Homeo	Homeo_FRMD4A
M98137-1-CATCGTCCAGCGTGAA-0	M98137	M	NPSAD-189-A1	1	MG	Homeo	Homeo_FRMD4A
M98137-1-CATGCAAAGTATAACG-0	M98137	M	NPSAD-189-A1	1	MG	Homeo	Homeo_FRMD4A
M98137-1-CATGCAAGTCAAAGTA-0	M98137	M	NPSAD-189-A1	1	MG	Homeo	Homeo_FRMD4A
M98137-1-CATGGATTCCGGTTCT-0	M98137	M	NPSAD-189-A1	1	MG	Homeo	Homeo_FRMD4A
M98137-1-CATGGTAGTCATCCGG-0	M98137	M	NPSAD-189-A1	1	MG	Homeo	Homeo_FRMD4A
M98137-1-CATTCATCACTGGAAG-0	M98137	M	NPSAD-189-A1	1	MG	Homeo	Homeo_PICALM
M98137-1-CATTCATGTACCTAAC-0	M98137	M	NPSAD-189-A1	1	MG	Homeo	Homeo_FRMD4A
M98137-1-CATTCTATCACTGGGC-0	M98137	M	NPSAD-189-A1	1	MG	Homeo	Homeo_FRMD4A
M98137-1-CCACAAAGTCAACCAT-0	M98137	M	NPSAD-189-A1	1	MG	Homeo	Homeo_FRMD4A
M98137-1-CCACACTCACTACTTT-0	M98137	M	NPSAD-189-A1	1	MG	Homeo	Homeo_FRMD4A
M98137-1-CCACACTTCGGACCAC-0	M98137	M	NPSAD-189-A1	1	MG	Homeo	Homeo_FRMD4A
M98137-1-CCACGAGTCCTATGGA-0	M98137	M	NPSAD-189-A1	1	MG	Homeo	Homeo_FRMD4A
M98137-1-CCACTTGGTCCACTTC-0	M98137	M	NPSAD-189-A1	1	MG	Homeo	Homeo_FRMD4A
M98137-1-CCCGAAGCACGTTGGC-0	M98137	M	NPSAD-189-A1	1	MG	Adapt	Adapt_CCL3
M98137-1-CCCTCTCCATGAAAGT-0	M98137	M	NPSAD-189-A1	1	MG	Homeo	Homeo_FRMD4A
M98137-1-CCCTTAGCATCATCTT-0	M98137	M	NPSAD-189-A1	1	MG	Homeo	Homeo_FRMD4A
M98137-1-CCCTTAGTCCAACCGG-0	M98137	M	NPSAD-189-A1	1	MG	Adapt	Adapt_TMEM163
M98137-1-CCGAACGCAGTACTAC-0	M98137	M	NPSAD-189-A1	1	MG	Homeo	Homeo_FRMD4A
M98137-1-CCTCACATCCCAGGAC-0	M98137	M	NPSAD-189-A1	1	MG	Homeo	Homeo_FRMD4A
M98137-1-CCTCCAAAGTCGCCAC-0	M98137	M	NPSAD-189-A1	1	MG	Homeo	Homeo_FRMD4A
M98137-1-CCTCCTCGTTCTCCAC-0	M98137	M	NPSAD-189-A1	1	MG	Homeo	Homeo_FRMD4A
M98137-1-CCTTGTGCAGGAATAT-0	M98137	M	NPSAD-189-A1	1	MG	Adapt	Adapt_TMEM163
M98137-1-CCTTTGGGTCTACGTA-0	M98137	M	NPSAD-189-A1	1	MG	Homeo	Homeo_FRMD4A
M98137-1-CGAGGAACAACCTATG-0	M98137	M	NPSAD-189-A1	1	MG	Homeo	Homeo_FRMD4A
M98137-1-CGGTCAGCAGGGTCTC-0	M98137	M	NPSAD-189-A1	1	MG	Homeo	Homeo_FRMD4A
M98137-1-CGTGCTTGTGTAAATG-0	M98137	M	NPSAD-189-A1	1	MG	Homeo	Homeo_FRMD4A
M98137-1-CTAACTTAGTTGGAAT-0	M98137	M	NPSAD-189-A1	1	MG	Homeo	Homeo_FRMD4A
M98137-1-CTACCCACACTACCGG-0	M98137	M	NPSAD-189-A1	1	MG	Homeo	Homeo_PICALM
M98137-1-CTACTATAGTGCGTCC-0	M98137	M	NPSAD-189-A1	1	MG	Homeo	Homeo_FRMD4A
M98137-1-CTACTATGTTCTGACA-0	M98137	M	NPSAD-189-A1	1	MG	Homeo	Homeo_FRMD4A
M98137-1-CTATAGGTCTCTCGCA-0	M98137	M	NPSAD-189-A1	1	MG	Homeo	Homeo_PICALM
M98137-1-CTCAACCGTATCCTCC-0	M98137	M	NPSAD-189-A1	1	MG	Homeo	Homeo_FRMD4A
M98137-1-CTCAGGGGTTGTGCCG-0	M98137	M	NPSAD-189-A1	1	MG	Homeo	Homeo_FRMD4A
M98137-1-CTCATCGAGACGAAGA-0	M98137	M	NPSAD-189-A1	1	MG	Homeo	Homeo_FRMD4A
M98137-1-CTCCAACTCAGTCACA-0	M98137	M	NPSAD-189-A1	1	MG	Homeo	Homeo_FRMD4A
M98137-1-CTCGAGGAGTAACCTC-0	M98137	M	NPSAD-189-A1	1	MG	Adapt	Adapt_TMEM163
M98137-1-CTCTGGTTCCTACCAC-0	M98137	M	NPSAD-189-A1	1	MG	Homeo	Homeo_FRMD4A
M98137-1-CTGAGGCAGTAGACCG-0	M98137	M	NPSAD-189-A1	1	MG	Homeo	Homeo_FRMD4A
M98137-1-CTGGACGCATTCACAG-0	M98137	M	NPSAD-189-A1	1	MG	Homeo	Homeo_FRMD4A
M98137-1-CTGGACGTCTAACACG-0	M98137	M	NPSAD-189-A1	1	MG	Homeo	Homeo_FRMD4A
M98137-1-CTGGTCTGTGCGAACA-0	M98137	M	NPSAD-189-A1	1	MG	Homeo	Homeo_FRMD4A
M98137-1-CTGTACCTCATTGTTC-0	M98137	M	NPSAD-189-A1	1	MG	Homeo	Homeo_FRMD4A
M98137-1-CTGTGAAAGGGAGAAT-0	M98137	M	NPSAD-189-A1	1	PVM	PVM	PVM_CD163
M98137-1-CTGTGAACAGTAGATA-0	M98137	M	NPSAD-189-A1	1	MG	Adapt	Adapt_TMEM163
M98137-1-CTTAGGACATTGACTG-0	M98137	M	NPSAD-189-A1	1	MG	Homeo	Homeo_FRMD4A
M98137-1-CTTCAATAGCTACTAC-0	M98137	M	NPSAD-189-A1	1	MG	Homeo	Homeo_FRMD4A
M98137-1-CTTCCGACACAGCTGC-0	M98137	M	NPSAD-189-A1	1	MG	Homeo	Homeo_FRMD4A
M98137-1-CTTTCAACAATCGCCG-0	M98137	M	NPSAD-189-A1	1	MG	Homeo	Homeo_FRMD4A
M98137-1-GACAGCCGTCTGTCCT-0	M98137	M	NPSAD-189-A1	1	MG	Homeo	Homeo_FRMD4A
M98137-1-GACCGTGAGAACCCGA-0	M98137	M	NPSAD-189-A1	1	MG	Homeo	Homeo_FRMD4A
M98137-1-GACGCTGAGCGTTCCG-0	M98137	M	NPSAD-189-A1	1	MG	Homeo	Homeo_FRMD4A
M98137-1-GAGCTGCTCGTCTAAG-0	M98137	M	NPSAD-189-A1	1	MG	Homeo	Homeo_FRMD4A
M98137-1-GAGGCAATCGACCACG-0	M98137	M	NPSAD-189-A1	1	MG	Homeo	Homeo_FRMD4A
M98137-1-GAGGCCTAGGTTTACC-0	M98137	M	NPSAD-189-A1	1	MG	Homeo	Homeo_FRMD4A
M98137-1-GAGGGATAGCACTAGG-0	M98137	M	NPSAD-189-A1	1	MG	Adapt	Adapt_TMEM163
M98137-1-GAGGGATCATATGGCT-0	M98137	M	NPSAD-189-A1	1	MG	Homeo	Homeo_FRMD4A
M98137-1-GAGTTGTAGACAGTCG-0	M98137	M	NPSAD-189-A1	1	MG	Homeo	Homeo_FRMD4A
M98137-1-GAGTTTGAGTCTAGCT-0	M98137	M	NPSAD-189-A1	1	MG	Homeo	Homeo_FRMD4A
M98137-1-GATCATGAGGTTCTAC-0	M98137	M	NPSAD-189-A1	1	MG	Homeo	Homeo_FRMD4A
M98137-1-GATGCTAGTGCAAGAC-0	M98137	M	NPSAD-189-A1	1	MG	Homeo	Homeo_FRMD4A
M98137-1-GATGTTGGTGTAGCAG-0	M98137	M	NPSAD-189-A1	1	MG	Adapt	Adapt_TMEM163
M98137-1-GATTTCTAGTCGGCCT-0	M98137	M	NPSAD-189-A1	1	MG	Adapt	Adapt_TMEM163
M98137-1-GCACTAATCTGTCCCA-0	M98137	M	NPSAD-189-A1	1	MG	Homeo	Homeo_PICALM
M98137-1-GCAGCCATCCCGAATA-0	M98137	M	NPSAD-189-A1	1	MG	Homeo	Homeo_FRMD4A
M98137-1-GCATCGGAGTCGCCCA-0	M98137	M	NPSAD-189-A1	1	MG	Homeo	Homeo_FRMD4A
M98137-1-GCCAGGTTCGCTCTAC-0	M98137	M	NPSAD-189-A1	1	MG	Homeo	Homeo_FRMD4A
M98137-1-GCCATGGAGTGCCTCG-0	M98137	M	NPSAD-189-A1	1	MG	Homeo	Homeo_FRMD4A
M98137-1-GCCCAGACACAAGCAG-0	M98137	M	NPSAD-189-A1	1	MG	Homeo	Homeo_FRMD4A
M98137-1-GCGATCGAGACCAGAC-0	M98137	M	NPSAD-189-A1	1	MG	Homeo	Homeo_FRMD4A
M98137-1-GCTACCTGTACAATAG-0	M98137	M	NPSAD-189-A1	1	PVM	PVM	PVM_CD163
M98137-1-GGAAGTGCATGGAGAC-0	M98137	M	NPSAD-189-A1	1	MG	Homeo	Homeo_FRMD4A
M98137-1-GGAGAACAGCGCCTCA-0	M98137	M	NPSAD-189-A1	1	MG	Homeo	Homeo_FRMD4A
M98137-1-GGAGATGCAAAGCTCT-0	M98137	M	NPSAD-189-A1	1	MG	Homeo	Homeo_FRMD4A
M98137-1-GGAGGATCACCGTGCA-0	M98137	M	NPSAD-189-A1	1	MG	Adapt	Adapt_TMEM163
M98137-1-GGCGTCAGTTGGTAGG-0	M98137	M	NPSAD-189-A1	1	MG	Homeo	Homeo_FRMD4A
M98137-1-GGCTGTGTCAAAGGAT-0	M98137	M	NPSAD-189-A1	1	MG	Homeo	Homeo_FRMD4A
M98137-1-GGCTTTCTCCGCTAGG-0	M98137	M	NPSAD-189-A1	1	MG	Homeo	Homeo_FRMD4A
M98137-1-GGGACCTGTGTTAGCT-0	M98137	M	NPSAD-189-A1	1	MG	Homeo	Homeo_FRMD4A
M98137-1-GGGCTACAGAGTGTGC-0	M98137	M	NPSAD-189-A1	1	MG	Homeo	Homeo_FRMD4A
M98137-1-GGGTCTGCATCTGCGG-0	M98137	M	NPSAD-189-A1	1	MG	Adapt	Adapt_HIF1A
M98137-1-GGGTTTAAGTAGAGTT-0	M98137	M	NPSAD-189-A1	1	MG	Homeo	Homeo_FRMD4A
M98137-1-GGGTTTACACACGTGC-0	M98137	M	NPSAD-189-A1	1	MG	Homeo	Homeo_FRMD4A
M98137-1-GGTAACTAGGCACGAT-0	M98137	M	NPSAD-189-A1	1	MG	Homeo	Homeo_FRMD4A
M98137-1-GGTGATTGTAAGCAAT-0	M98137	M	NPSAD-189-A1	1	MG	Homeo	Homeo_PICALM
M98137-1-GGTGATTGTGCGACAA-0	M98137	M	NPSAD-189-A1	1	MG	Homeo	Homeo_FRMD4A
M98137-1-GGTGTCGTCTTTGCTA-0	M98137	M	NPSAD-189-A1	1	MG	Homeo	Homeo_FRMD4A
M98137-1-GGTTCTCCACTCCCTA-0	M98137	M	NPSAD-189-A1	1	MG	Homeo	Homeo_FRMD4A
M98137-1-GTAATCGGTCCAGTTA-0	M98137	M	NPSAD-189-A1	1	MG	Homeo	Homeo_FRMD4A
M98137-1-GTAGATCAGCTTCGTA-0	M98137	M	NPSAD-189-A1	1	MG	Homeo	Homeo_FRMD4A
M98137-1-GTAGCTATCGATAACC-0	M98137	M	NPSAD-189-A1	1	MG	Homeo	Homeo_FRMD4A
M98137-1-GTATTGGCAGTTGCGC-0	M98137	M	NPSAD-189-A1	1	MG	Homeo	Homeo_FRMD4A
M98137-1-GTCAGCGTCAAGAAAC-0	M98137	M	NPSAD-189-A1	1	MG	Homeo	Homeo_FRMD4A
M98137-1-GTCATCCCATAGTCGT-0	M98137	M	NPSAD-189-A1	1	MG	Homeo	Homeo_FRMD4A
M98137-1-GTCATCCTCTGCTTTA-0	M98137	M	NPSAD-189-A1	1	MG	Homeo	Homeo_FRMD4A
M98137-1-GTCCTCACACGACAGA-0	M98137	M	NPSAD-189-A1	1	MG	Homeo	Homeo_FRMD4A
M98137-1-GTCCTCAGTTTCTTAC-0	M98137	M	NPSAD-189-A1	1	MG	Homeo	Homeo_FRMD4A
M98137-1-GTCGCGATCCCAGTGG-0	M98137	M	NPSAD-189-A1	1	MG	Homeo	Homeo_FRMD4A
M98137-1-GTCGTTCTCGCCATAA-0	M98137	M	NPSAD-189-A1	1	MG	Homeo	Homeo_FRMD4A
M98137-1-GTCTACCTCTTCCACG-0	M98137	M	NPSAD-189-A1	1	MG	Adapt	Adapt_CCL3
M98137-1-GTGATGTTCCCTCTAG-0	M98137	M	NPSAD-189-A1	1	MG	Homeo	Homeo_FRMD4A
M98137-1-GTGCGTGTCCGAGAAG-0	M98137	M	NPSAD-189-A1	1	MG	Homeo	Homeo_FRMD4A
M98137-1-GTGGAAGGTCGCACAC-0	M98137	M	NPSAD-189-A1	1	MG	Homeo	Homeo_FRMD4A
M98137-1-GTGGCGTCAAATACAG-0	M98137	M	NPSAD-189-A1	1	MG	Homeo	Homeo_FRMD4A
M98137-1-GTTACAGGTCCGGTGT-0	M98137	M	NPSAD-189-A1	1	MG	Homeo	Homeo_FRMD4A
M98137-1-GTTACCCAGTGGAAGA-0	M98137	M	NPSAD-189-A1	1	MG	Homeo	Homeo_FRMD4A
M98137-1-GTTACCCCAGTACTAC-0	M98137	M	NPSAD-189-A1	1	MG	Homeo	Homeo_FRMD4A
M98137-1-GTTACCCGTCGTCTCT-0	M98137	M	NPSAD-189-A1	1	MG	Homeo	Homeo_FRMD4A
M98137-1-GTTATGGGTGGAACAC-0	M98137	M	NPSAD-189-A1	1	MG	Homeo	Homeo_FRMD4A
M98137-1-GTTCATTCAGCTGTAT-0	M98137	M	NPSAD-189-A1	1	MG	Homeo	Homeo_FRMD4A
M98137-1-GTTCCGTAGGCAATGC-0	M98137	M	NPSAD-189-A1	1	MG	Homeo	Homeo_FRMD4A
M98137-1-GTTCTATCATTGCTGA-0	M98137	M	NPSAD-189-A1	1	MG	Adapt	Adapt_TMEM163
M98137-1-GTTGTAGCAACCGCCA-0	M98137	M	NPSAD-189-A1	1	MG	Homeo	Homeo_FRMD4A
M98137-1-TACACCCTCCAGTTCC-0	M98137	M	NPSAD-189-A1	1	MG	Adapt	Adapt_TMEM163
M98137-1-TACCTCGAGAGCCTGA-0	M98137	M	NPSAD-189-A1	1	MG	Homeo	Homeo_FRMD4A
M98137-1-TACGGTATCGATCCAA-0	M98137	M	NPSAD-189-A1	1	MG	Homeo	Homeo_FRMD4A
M98137-1-TATACCTGTTTGGGAG-0	M98137	M	NPSAD-189-A1	1	MG	Homeo	Homeo_PICALM
M98137-1-TATATCCAGGTATCTC-0	M98137	M	NPSAD-189-A1	1	MG	Homeo	Homeo_PICALM
M98137-1-TATCCTACAGGGCTTC-0	M98137	M	NPSAD-189-A1	1	MG	Homeo	Homeo_FRMD4A
M98137-1-TATCGCCGTAACAAGT-0	M98137	M	NPSAD-189-A1	1	MG	Homeo	Homeo_FRMD4A
M98137-1-TATCGCCGTTCCATTT-0	M98137	M	NPSAD-189-A1	1	MG	Homeo	Homeo_FRMD4A
M98137-1-TCAATTCAGAGAGCGG-0	M98137	M	NPSAD-189-A1	1	MG	Homeo	Homeo_FRMD4A
M98137-1-TCAGGGCAGGTGCTTT-0	M98137	M	NPSAD-189-A1	1	MG	Homeo	Homeo_FRMD4A
M98137-1-TCAGGGCTCAAAGGAT-0	M98137	M	NPSAD-189-A1	1	MG	Homeo	Homeo_FRMD4A
M98137-1-TCATCATCATCATGAC-0	M98137	M	NPSAD-189-A1	1	MG	Homeo	Homeo_FRMD4A
M98137-1-TCATCCGCACGTCTCT-0	M98137	M	NPSAD-189-A1	1	MG	Homeo	Homeo_FRMD4A
M98137-1-TCATGCCGTAATGCGG-0	M98137	M	NPSAD-189-A1	1	MG	Homeo	Homeo_PICALM
M98137-1-TCATTCAGTCACTTAG-0	M98137	M	NPSAD-189-A1	1	MG	Homeo	Homeo_FRMD4A
M98137-1-TCCACCAAGTGAGGTC-0	M98137	M	NPSAD-189-A1	1	MG	Homeo	Homeo_FRMD4A
M98137-1-TCCACCACAAACTCGT-0	M98137	M	NPSAD-189-A1	1	MG	Homeo	Homeo_FRMD4A
M98137-1-TCCATCGTCAGTGTCA-0	M98137	M	NPSAD-189-A1	1	MG	Homeo	Homeo_FRMD4A
M98137-1-TCCCAGTGTGAGCGAT-0	M98137	M	NPSAD-189-A1	1	MG	Homeo	Homeo_FRMD4A
M98137-1-TCCCAGTGTGCATCTA-0	M98137	M	NPSAD-189-A1	1	MG	Homeo	Homeo_FRMD4A
M98137-1-TCCGAAAAGGCCTTCG-0	M98137	M	NPSAD-189-A1	1	MG	Homeo	Homeo_FRMD4A
M98137-1-TCGCACTTCCACGGGT-0	M98137	M	NPSAD-189-A1	1	MG	Homeo	Homeo_FRMD4A
M98137-1-TCGGGACTCTTGAACG-0	M98137	M	NPSAD-189-A1	1	MG	Homeo	Homeo_FRMD4A
M98137-1-TCGGGCACAGTATTCG-0	M98137	M	NPSAD-189-A1	1	MG	Homeo	Homeo_FRMD4A
M98137-1-TCGGTCTCACGACCTG-0	M98137	M	NPSAD-189-A1	1	MG	Homeo	Homeo_FRMD4A
M98137-1-TCGTAGACACTGCACG-0	M98137	M	NPSAD-189-A1	1	MG	Homeo	Homeo_FRMD4A
M98137-1-TCTATACTCCCTCTCC-0	M98137	M	NPSAD-189-A1	1	MG	Homeo	Homeo_FRMD4A
M98137-1-TCTATCACATACTGTG-0	M98137	M	NPSAD-189-A1	1	MG	Homeo	Homeo_PICALM
M98137-1-TCTCAGCTCGGATTAC-0	M98137	M	NPSAD-189-A1	1	MG	Homeo	Homeo_FRMD4A
M98137-1-TGACAGTTCGTTAGAC-0	M98137	M	NPSAD-189-A1	1	MG	Homeo	Homeo_FRMD4A
M98137-1-TGAGTCATCACGATCA-0	M98137	M	NPSAD-189-A1	1	MG	Adapt	Adapt_TMEM163
M98137-1-TGATCAGAGCTTGTTG-0	M98137	M	NPSAD-189-A1	1	MG	Homeo	Homeo_FRMD4A
M98137-1-TGATGCATCCACACAA-0	M98137	M	NPSAD-189-A1	1	MG	Homeo	Homeo_FRMD4A
M98137-1-TGCATGAGTGTCGATT-0	M98137	M	NPSAD-189-A1	1	MG	Homeo	Homeo_FRMD4A
M98137-1-TGCTCCATCACTCTTA-0	M98137	M	NPSAD-189-A1	1	MG	Homeo	Homeo_FRMD4A
M98137-1-TGGAACTAGCCACAAG-0	M98137	M	NPSAD-189-A1	1	MG	Homeo	Homeo_FRMD4A
M98137-1-TGGGCTGAGAAGCTGC-0	M98137	M	NPSAD-189-A1	1	MG	Homeo	Homeo_FRMD4A
M98137-1-TGGGTTACAACAAGAT-0	M98137	M	NPSAD-189-A1	1	MG	Homeo	Homeo_FRMD4A
M98137-1-TGGTTAGAGCGTGCCT-0	M98137	M	NPSAD-189-A1	1	MG	Homeo	Homeo_FRMD4A
M98137-1-TTACCGCGTAGAAACT-0	M98137	M	NPSAD-189-A1	1	MG	Homeo	Homeo_FRMD4A
M98137-1-TTACGTTAGCTAGAGC-0	M98137	M	NPSAD-189-A1	1	MG	Homeo	Homeo_FRMD4A
M98137-1-TTACTGTCATAATCCG-0	M98137	M	NPSAD-189-A1	1	MG	Adapt	Adapt_TMEM163
M98137-1-TTACTGTGTGGATTTC-0	M98137	M	NPSAD-189-A1	1	MG	Homeo	Homeo_PICALM
M98137-1-TTAGGCAGTGATGAAT-0	M98137	M	NPSAD-189-A1	1	MG	Homeo	Homeo_FRMD4A
M98137-1-TTAGGGTTCATGAAAG-0	M98137	M	NPSAD-189-A1	1	MG	Homeo	Homeo_FRMD4A
M98137-1-TTAGTCTAGGTTTGAA-0	M98137	M	NPSAD-189-A1	1	MG	Homeo	Homeo_FRMD4A
M98137-1-TTATTGCTCTTACGTT-0	M98137	M	NPSAD-189-A1	1	MG	Homeo	Homeo_FRMD4A
M98137-1-TTCACCGAGCTAGAAT-0	M98137	M	NPSAD-189-A1	1	MG	Homeo	Homeo_FRMD4A
M98137-1-TTCACGCCAGGAACCA-0	M98137	M	NPSAD-189-A1	1	MG	Homeo	Homeo_FRMD4A
M98137-1-TTCCACGTCGAACGGA-0	M98137	M	NPSAD-189-A1	1	MG	Adapt	Adapt_HIF1A
M98137-1-TTCCACGTCGCAACAT-0	M98137	M	NPSAD-189-A1	1	MG	Homeo	Homeo_FRMD4A
M98137-1-TTCCGTGAGCAAATCA-0	M98137	M	NPSAD-189-A1	1	MG	Homeo	Homeo_FRMD4A
M98137-1-TTCCGTGGTTCTCCCA-0	M98137	M	NPSAD-189-A1	1	MG	Adapt	Adapt_TMEM163
M98137-1-TTCCTAATCATGCCAA-0	M98137	M	NPSAD-189-A1	1	MG	Homeo	Homeo_FRMD4A
M98137-1-TTCTAGTGTGCATCTA-0	M98137	M	NPSAD-189-A1	1	MG	Homeo	Homeo_FRMD4A
M98137-1-TTCTTGAGTTATGGTC-0	M98137	M	NPSAD-189-A1	1	MG	Homeo	Homeo_FRMD4A
M98137-1-TTGCATTTCTAGACAC-0	M98137	M	NPSAD-189-A1	1	MG	Adapt	Adapt_AIF1
M98137-1-TTGGATGAGCTCTGTA-0	M98137	M	NPSAD-189-A1	1	MG	Adapt	Adapt_TMEM163
M98137-1-TTGGGTAGTTGCTGAT-0	M98137	M	NPSAD-189-A1	1	MG	Adapt	Adapt_TMEM163
M98137-1-TTGGTTTGTTTCGTAG-0	M98137	M	NPSAD-189-A1	1	MG	Homeo	Homeo_PICALM
M98137-1-TTGGTTTTCAACGTGT-0	M98137	M	NPSAD-189-A1	1	MG	Adapt	Adapt_TMEM163
M98137-1-TTGTGGACATTCATCT-0	M98137	M	NPSAD-189-A1	1	MG	Homeo	Homeo_FRMD4A
M98137-1-TTGTGTTCATGTTACG-0	M98137	M	NPSAD-189-A1	1	MG	Homeo	Homeo_FRMD4A
M98137-1-TTGTTCAAGGCTCTCG-0	M98137	M	NPSAD-189-A1	1	MG	Adapt	Adapt_TMEM163
M98137-1-TTTCACAGTGTATTCG-0	M98137	M	NPSAD-189-A1	1	MG	Homeo	Homeo_FRMD4A
M98137-2-AAACGAATCACGAACT-1	M98137	M	NPSAD-189-A2	2	MG	Homeo	Homeo_FRMD4A
M98137-2-AAAGAACGTCACTGAT-1	M98137	M	NPSAD-189-A2	2	MG	Homeo	Homeo_FRMD4A
M98137-2-AAAGGGCTCTCGGCTT-1	M98137	M	NPSAD-189-A2	2	MG	Homeo	Homeo_FRMD4A
M98137-2-AAAGGTAAGGCCACCT-1	M98137	M	NPSAD-189-A2	2	MG	Homeo	Homeo_FRMD4A
M98137-2-AACAGGGTCATTCATC-1	M98137	M	NPSAD-189-A2	2	MG	Homeo	Homeo_FRMD4A
M98137-2-AACCTTTGTCATCTAG-1	M98137	M	NPSAD-189-A2	2	MG	Adapt	Adapt_TMEM163
M98137-2-AACTTCTGTGAGATAT-1	M98137	M	NPSAD-189-A2	2	MG	Adapt	Adapt_TMEM163
M98137-2-AAGCATCCACTCCTGT-1	M98137	M	NPSAD-189-A2	2	MG	Homeo	Homeo_FRMD4A
M98137-2-AAGCGTTAGGACAAGA-1	M98137	M	NPSAD-189-A2	2	MG	Homeo	Homeo_PICALM
M98137-2-AAGGTAACAACTGCTA-1	M98137	M	NPSAD-189-A2	2	MG	Homeo	Homeo_FRMD4A
M98137-2-AAGTACCCATGGCCAC-1	M98137	M	NPSAD-189-A2	2	MG	Homeo	Homeo_FRMD4A
M98137-2-AAGTTCGAGCGTTCAT-1	M98137	M	NPSAD-189-A2	2	MG	Homeo	Homeo_FRMD4A
M98137-2-AATAGAGTCAATCCAG-1	M98137	M	NPSAD-189-A2	2	MG	Homeo	Homeo_FRMD4A
M98137-2-AATCACGCATACTGTG-1	M98137	M	NPSAD-189-A2	2	MG	Homeo	Homeo_FRMD4A
M98137-2-AATCACGGTATGCTTG-1	M98137	M	NPSAD-189-A2	2	MG	Homeo	Homeo_FRMD4A
M98137-2-AATGAAGGTTGCACGC-1	M98137	M	NPSAD-189-A2	2	MG	Homeo	Homeo_FRMD4A
M98137-2-ACAACCATCCGGTTCT-1	M98137	M	NPSAD-189-A2	2	MG	Homeo	Homeo_FRMD4A
M98137-2-ACACAGTGTTTGCCGG-1	M98137	M	NPSAD-189-A2	2	MG	Homeo	Homeo_FRMD4A
M98137-2-ACAGGGAGTCATCTAG-1	M98137	M	NPSAD-189-A2	2	MG	Homeo	Homeo_FRMD4A
M98137-2-ACCAACATCGATGGAG-1	M98137	M	NPSAD-189-A2	2	MG	Homeo	Homeo_FRMD4A
M98137-2-ACCATTTTCTCCATAT-1	M98137	M	NPSAD-189-A2	2	MG	Adapt	Adapt_AIF1
M98137-2-ACCGTTCGTGGCTTAT-1	M98137	M	NPSAD-189-A2	2	MG	Homeo	Homeo_FRMD4A
M98137-2-ACCTACCCATCCTGTC-1	M98137	M	NPSAD-189-A2	2	MG	Homeo	Homeo_FRMD4A
M98137-2-ACCTGAAGTTACCGTA-1	M98137	M	NPSAD-189-A2	2	MG	Homeo	Homeo_FRMD4A
M98137-2-ACGCACGCACACAGCC-1	M98137	M	NPSAD-189-A2	2	MG	Homeo	Homeo_FRMD4A
M98137-2-ACGGTCGAGCATCGAG-1	M98137	M	NPSAD-189-A2	2	MG	Homeo	Homeo_FRMD4A
M98137-2-ACGTCCTGTTCTCGTC-1	M98137	M	NPSAD-189-A2	2	MG	Homeo	Homeo_FRMD4A
M98137-2-ACGTTCCTCCTACGAA-1	M98137	M	NPSAD-189-A2	2	MG	Homeo	Homeo_FRMD4A
M98137-2-ACGTTCCTCTACTATC-1	M98137	M	NPSAD-189-A2	2	MG	Homeo	Homeo_FRMD4A
M98137-2-ACTACGAGTGTCACAT-1	M98137	M	NPSAD-189-A2	2	MG	Homeo	Homeo_FRMD4A
M98137-2-ACTATTCAGTGCCCGT-1	M98137	M	NPSAD-189-A2	2	MG	Homeo	Homeo_FRMD4A
M98137-2-ACTATTCGTTCTCAGA-1	M98137	M	NPSAD-189-A2	2	MG	Homeo	Homeo_FRMD4A
M98137-2-ACTGATGGTTGTCCCT-1	M98137	M	NPSAD-189-A2	2	MG	Homeo	Homeo_FRMD4A
M98137-2-ACTGATGTCATGAAAG-1	M98137	M	NPSAD-189-A2	2	MG	Homeo	Homeo_FRMD4A
M98137-2-ACTGCAACAAACTAGA-1	M98137	M	NPSAD-189-A2	2	MG	Homeo	Homeo_FRMD4A
M98137-2-ACTGCAATCCGCACTT-1	M98137	M	NPSAD-189-A2	2	MG	Homeo	Homeo_FRMD4A
M98137-2-ACTTTCATCGCTCCTA-1	M98137	M	NPSAD-189-A2	2	MG	Homeo	Homeo_FRMD4A
M98137-2-AGAAATGAGTAGCTCT-1	M98137	M	NPSAD-189-A2	2	MG	Homeo	Homeo_FRMD4A
M98137-2-AGAAGCGGTAATCAAG-1	M98137	M	NPSAD-189-A2	2	MG	Homeo	Homeo_FRMD4A
M98137-2-AGACCATAGGTAGCCA-1	M98137	M	NPSAD-189-A2	2	MG	Homeo	Homeo_FRMD4A
M98137-2-AGATAGAAGCGTTCAT-1	M98137	M	NPSAD-189-A2	2	MG	Homeo	Homeo_FRMD4A
M98137-2-AGATCCAGTTGGGTAG-1	M98137	M	NPSAD-189-A2	2	MG	Homeo	Homeo_FRMD4A
M98137-2-AGATGAAGTGGCGTAA-1	M98137	M	NPSAD-189-A2	2	MG	Homeo	Homeo_FRMD4A
M98137-2-AGCCAGCCATGAGATA-1	M98137	M	NPSAD-189-A2	2	MG	Homeo	Homeo_FRMD4A
M98137-2-AGCGCCACAAGACTGG-1	M98137	M	NPSAD-189-A2	2	MG	Homeo	Homeo_FRMD4A
M98137-2-AGCGCCACAGAGATTA-1	M98137	M	NPSAD-189-A2	2	MG	Homeo	Homeo_FRMD4A
M98137-2-AGCGCTGAGTGCCGAA-1	M98137	M	NPSAD-189-A2	2	MG	Homeo	Homeo_FRMD4A
M98137-2-AGCGTCGCAGAAACCG-1	M98137	M	NPSAD-189-A2	2	MG	Homeo	Homeo_FRMD4A
M98137-2-AGGATAAAGATAACGT-1	M98137	M	NPSAD-189-A2	2	MG	Adapt	Adapt_CCL3
M98137-2-AGGGCTCTCCTTACCG-1	M98137	M	NPSAD-189-A2	2	MG	Homeo	Homeo_FRMD4A
M98137-2-AGGGTGATCGGTAGAG-1	M98137	M	NPSAD-189-A2	2	MG	Homeo	Homeo_FRMD4A
M98137-2-AGGTAGGAGGTCGTCC-1	M98137	M	NPSAD-189-A2	2	MG	Homeo	Homeo_FRMD4A
M98137-2-AGGTTGTAGCGCTGAA-1	M98137	M	NPSAD-189-A2	2	MG	Homeo	Homeo_FRMD4A
M98137-2-AGGTTGTTCAGCGCGT-1	M98137	M	NPSAD-189-A2	2	MG	Adapt	Adapt_TMEM163
M98137-2-AGTCAACAGAGTTGCG-1	M98137	M	NPSAD-189-A2	2	MG	Homeo	Homeo_FRMD4A
M98137-2-AGTCACAAGCGTTCCG-1	M98137	M	NPSAD-189-A2	2	MG	Homeo	Homeo_FRMD4A
M98137-2-AGTCACAAGGTTAGTA-1	M98137	M	NPSAD-189-A2	2	MG	Homeo	Homeo_FRMD4A
M98137-2-AGTGATCTCCATCAGA-1	M98137	M	NPSAD-189-A2	2	MG	Homeo	Homeo_FRMD4A
M98137-2-ATACTTCAGAGGCGTT-1	M98137	M	NPSAD-189-A2	2	MG	Homeo	Homeo_FRMD4A
M98137-2-ATAGACCAGTTTGCTG-1	M98137	M	NPSAD-189-A2	2	MG	Homeo	Homeo_FRMD4A
M98137-2-ATCCACCTCTGCGGCA-1	M98137	M	NPSAD-189-A2	2	MG	Homeo	Homeo_FRMD4A
M98137-2-ATCGTAGTCAAGTGGG-1	M98137	M	NPSAD-189-A2	2	MG	Homeo	Homeo_FRMD4A
M98137-2-ATCTTCACATAGCACT-1	M98137	M	NPSAD-189-A2	2	MG	Homeo	Homeo_FRMD4A
M98137-2-ATGATCGGTGGACTAG-1	M98137	M	NPSAD-189-A2	2	MG	Adapt	Adapt_TMEM163
M98137-2-ATGGAGGAGACGGATC-1	M98137	M	NPSAD-189-A2	2	MG	Adapt	Adapt_TMEM163
M98137-2-ATGGATCTCGTAATGC-1	M98137	M	NPSAD-189-A2	2	MG	Homeo	Homeo_FRMD4A
M98137-2-ATGGGTTAGCTAATCC-1	M98137	M	NPSAD-189-A2	2	MG	Homeo	Homeo_FRMD4A
M98137-2-ATGGGTTCAGGTCAAG-1	M98137	M	NPSAD-189-A2	2	MG	Homeo	Homeo_FRMD4A
M98137-2-ATTCAGGAGTTAACAG-1	M98137	M	NPSAD-189-A2	2	MG	Homeo	Homeo_FRMD4A
M98137-2-ATTCAGGCACTGATTG-1	M98137	M	NPSAD-189-A2	2	MG	Homeo	Homeo_FRMD4A
M98137-2-ATTCAGGGTTAGCGGA-1	M98137	M	NPSAD-189-A2	2	MG	Homeo	Homeo_PICALM
M98137-2-ATTCTTGTCAAGTGGG-1	M98137	M	NPSAD-189-A2	2	MG	Homeo	Homeo_FRMD4A
M98137-2-ATTTACCCACCTGTCT-1	M98137	M	NPSAD-189-A2	2	MG	Homeo	Homeo_FRMD4A
M98137-2-CAACAGTTCATGCCCT-1	M98137	M	NPSAD-189-A2	2	MG	Homeo	Homeo_FRMD4A
M98137-2-CAACCAACAGGGAATC-1	M98137	M	NPSAD-189-A2	2	MG	Homeo	Homeo_FRMD4A
M98137-2-CAACCAATCGTGCTCT-1	M98137	M	NPSAD-189-A2	2	MG	Homeo	Homeo_FRMD4A
M98137-2-CAACCTCAGGCTGAAC-1	M98137	M	NPSAD-189-A2	2	MG	Homeo	Homeo_FRMD4A
M98137-2-CAATTTCGTCTTGAAC-1	M98137	M	NPSAD-189-A2	2	MG	Homeo	Homeo_FRMD4A
M98137-2-CACAGATTCCGTGTAA-1	M98137	M	NPSAD-189-A2	2	MG	Homeo	Homeo_FRMD4A
M98137-2-CACAGGCGTCTCTCAC-1	M98137	M	NPSAD-189-A2	2	MG	Homeo	Homeo_FRMD4A
M98137-2-CACATGACAGTTAGAA-1	M98137	M	NPSAD-189-A2	2	MG	Homeo	Homeo_FRMD4A
M98137-2-CACCGTTCAGCGAACA-1	M98137	M	NPSAD-189-A2	2	MG	Homeo	Homeo_FRMD4A
M98137-2-CACGAATAGCTCGACC-1	M98137	M	NPSAD-189-A2	2	MG	Homeo	Homeo_FRMD4A
M98137-2-CAGCAATAGCACCGAA-1	M98137	M	NPSAD-189-A2	2	MG	Homeo	Homeo_FRMD4A
M98137-2-CATAGACTCAAGTCGT-1	M98137	M	NPSAD-189-A2	2	MG	Homeo	Homeo_FRMD4A
M98137-2-CATCGGGCAACTTCTT-1	M98137	M	NPSAD-189-A2	2	MG	Homeo	Homeo_FRMD4A
M98137-2-CATTCCGGTGAGTTTC-1	M98137	M	NPSAD-189-A2	2	MG	Homeo	Homeo_FRMD4A
M98137-2-CATTCTATCCTCTAAT-1	M98137	M	NPSAD-189-A2	2	MG	Homeo	Homeo_FRMD4A
M98137-2-CATTGCCTCAGTAGGG-1	M98137	M	NPSAD-189-A2	2	MG	Adapt	Adapt_TMEM163
M98137-2-CATTGCCTCTTGGTGA-1	M98137	M	NPSAD-189-A2	2	MG	Homeo	Homeo_FRMD4A
M98137-2-CATTGTTGTACGCTTA-1	M98137	M	NPSAD-189-A2	2	MG	Homeo	Homeo_FRMD4A
M98137-2-CCACGTTTCGAGGCAA-1	M98137	M	NPSAD-189-A2	2	MG	Homeo	Homeo_FRMD4A
M98137-2-CCACTTGGTGACGTCC-1	M98137	M	NPSAD-189-A2	2	MG	Homeo	Homeo_FRMD4A
M98137-2-CCCATTGAGAAGGTAG-1	M98137	M	NPSAD-189-A2	2	MG	Homeo	Homeo_FRMD4A
M98137-2-CCCATTGAGACTTCAC-1	M98137	M	NPSAD-189-A2	2	MG	Homeo	Homeo_FRMD4A
M98137-2-CCCTAACGTACCAATC-1	M98137	M	NPSAD-189-A2	2	MG	Homeo	Homeo_FRMD4A
M98137-2-CCCTGATGTACAAAGT-1	M98137	M	NPSAD-189-A2	2	MG	Homeo	Homeo_FRMD4A
M98137-2-CCCTTAGAGTGGCGAT-1	M98137	M	NPSAD-189-A2	2	MG	Adapt	Adapt_TMEM163
M98137-2-CCGATGGGTAACAGGC-1	M98137	M	NPSAD-189-A2	2	MG	Homeo	Homeo_FRMD4A
M98137-2-CCGGACAAGGGTAATT-1	M98137	M	NPSAD-189-A2	2	MG	Homeo	Homeo_FRMD4A
M98137-2-CCGTAGGAGGCCCACT-1	M98137	M	NPSAD-189-A2	2	MG	Homeo	Homeo_FRMD4A
M98137-2-CCGTGAGGTGGCTCTG-1	M98137	M	NPSAD-189-A2	2	MG	Homeo	Homeo_PICALM
M98137-2-CCTACGTCAGCGGATA-1	M98137	M	NPSAD-189-A2	2	MG	Homeo	Homeo_FRMD4A
M98137-2-CCTCAACCATAACCCA-1	M98137	M	NPSAD-189-A2	2	MG	Adapt	Adapt_CCL3
M98137-2-CCTCTAGGTCACTCTC-1	M98137	M	NPSAD-189-A2	2	MG	Homeo	Homeo_FRMD4A
M98137-2-CCTCTCCTCCACCTCA-1	M98137	M	NPSAD-189-A2	2	MG	Adapt	Adapt_TMEM163
M98137-2-CGAGAAGCACCTAAAC-1	M98137	M	NPSAD-189-A2	2	MG	Adapt	Adapt_CCL3
M98137-2-CGAGGAACATTGTACG-1	M98137	M	NPSAD-189-A2	2	MG	Adapt	Adapt_TMEM163
M98137-2-CGAGTTAGTGGGCTTC-1	M98137	M	NPSAD-189-A2	2	MG	Homeo	Homeo_FRMD4A
M98137-2-CGCAGGTCACTAACCA-1	M98137	M	NPSAD-189-A2	2	MG	Homeo	Homeo_FRMD4A
M98137-2-CGCCAGACAGCTGTTA-1	M98137	M	NPSAD-189-A2	2	MG	Homeo	Homeo_FRMD4A
M98137-2-CGCCATTTCACGGTCG-1	M98137	M	NPSAD-189-A2	2	MG	Homeo	Homeo_PICALM
M98137-2-CGCGTGACAACACAGG-1	M98137	M	NPSAD-189-A2	2	MG	Homeo	Homeo_FRMD4A
M98137-2-CGGAACCTCGGAAGGT-1	M98137	M	NPSAD-189-A2	2	MG	Homeo	Homeo_FRMD4A
M98137-2-CGGAATTAGACCATAA-1	M98137	M	NPSAD-189-A2	2	PVM	PVM	PVM_CD163
M98137-2-CGGAATTAGTCACGAG-1	M98137	M	NPSAD-189-A2	2	MG	Homeo	Homeo_FRMD4A
M98137-2-CGGGACTAGGTTATAG-1	M98137	M	NPSAD-189-A2	2	MG	Homeo	Homeo_FRMD4A
M98137-2-CGGGACTCAGCTTCCT-1	M98137	M	NPSAD-189-A2	2	MG	Homeo	Homeo_FRMD4A
M98137-2-CGGGCATTCAAGCCAT-1	M98137	M	NPSAD-189-A2	2	MG	Homeo	Homeo_FRMD4A
M98137-2-CGGTCAGAGTACAACA-1	M98137	M	NPSAD-189-A2	2	MG	Homeo	Homeo_FRMD4A
M98137-2-CGTCAAAGTTCCGCGA-1	M98137	M	NPSAD-189-A2	2	MG	Homeo	Homeo_FRMD4A
M98137-2-CGTGATAGTTCTCTCG-1	M98137	M	NPSAD-189-A2	2	MG	Homeo	Homeo_FRMD4A
M98137-2-CGTGATAGTTTCTATC-1	M98137	M	NPSAD-189-A2	2	MG	Homeo	Homeo_FRMD4A
M98137-2-CGTGCTTAGGGCCAAT-1	M98137	M	NPSAD-189-A2	2	MG	Homeo	Homeo_FRMD4A
M98137-2-CGTGCTTCAGTTCTAG-1	M98137	M	NPSAD-189-A2	2	MG	Homeo	Homeo_FRMD4A
M98137-2-CGTTAGAGTCCATACA-1	M98137	M	NPSAD-189-A2	2	MG	Homeo	Homeo_FRMD4A
M98137-2-CGTTCTGGTACGAGCA-1	M98137	M	NPSAD-189-A2	2	MG	Homeo	Homeo_FRMD4A
M98137-2-CTACAGATCCTGTACC-1	M98137	M	NPSAD-189-A2	2	MG	Homeo	Homeo_FRMD4A
M98137-2-CTACCCAAGCCTAGGA-1	M98137	M	NPSAD-189-A2	2	MG	Adapt	Adapt_HIF1A
M98137-2-CTACCCACAATAACCC-1	M98137	M	NPSAD-189-A2	2	MG	Homeo	Homeo_PICALM
M98137-2-CTACTATGTGGATGAC-1	M98137	M	NPSAD-189-A2	2	MG	Homeo	Homeo_FRMD4A
M98137-2-CTATAGGGTGTGATGG-1	M98137	M	NPSAD-189-A2	2	MG	Homeo	Homeo_FRMD4A
M98137-2-CTATCTATCTACTTCA-1	M98137	M	NPSAD-189-A2	2	MG	Homeo	Homeo_FRMD4A
M98137-2-CTCAAGAGTCCCGGTA-1	M98137	M	NPSAD-189-A2	2	MG	ADAM	ADAM_GPNMB
M98137-2-CTCAGGGTCCACGGAC-1	M98137	M	NPSAD-189-A2	2	MG	Homeo	Homeo_FRMD4A
M98137-2-CTCATCGTCTCTTAAC-1	M98137	M	NPSAD-189-A2	2	MG	Homeo	Homeo_FRMD4A
M98137-2-CTCCACAAGATTCGAA-1	M98137	M	NPSAD-189-A2	2	MG	Adapt	Adapt_TMEM163
M98137-2-CTCCCAAAGCACTTTG-1	M98137	M	NPSAD-189-A2	2	MG	Homeo	Homeo_FRMD4A
M98137-2-CTCCCAACAATAGTGA-1	M98137	M	NPSAD-189-A2	2	MG	Homeo	Homeo_FRMD4A
M98137-2-CTCCGATTCGATCCCT-1	M98137	M	NPSAD-189-A2	2	MG	Homeo	Homeo_FRMD4A
M98137-2-CTCGAGGTCGCTATTT-1	M98137	M	NPSAD-189-A2	2	MG	Homeo	Homeo_FRMD4A
M98137-2-CTGATCCGTAACGGTG-1	M98137	M	NPSAD-189-A2	2	MG	Adapt	Adapt_TMEM163
M98137-2-CTGCAGGAGACAGCTG-1	M98137	M	NPSAD-189-A2	2	MG	Homeo	Homeo_FRMD4A
M98137-2-CTGCAGGTCTGGGTCG-1	M98137	M	NPSAD-189-A2	2	MG	Homeo	Homeo_FRMD4A
M98137-2-CTGCATCCACTGCGTG-1	M98137	M	NPSAD-189-A2	2	MG	Homeo	Homeo_FRMD4A
M98137-2-CTGCCATTCACTTGGA-1	M98137	M	NPSAD-189-A2	2	MG	Homeo	Homeo_FRMD4A
M98137-2-CTGCCATTCGAATCCA-1	M98137	M	NPSAD-189-A2	2	MG	Homeo	Homeo_FRMD4A
M98137-2-CTGGACGAGCAGGGAG-1	M98137	M	NPSAD-189-A2	2	MG	Homeo	Homeo_FRMD4A
M98137-2-CTGGACGAGGGTACGT-1	M98137	M	NPSAD-189-A2	2	MG	Adapt	Adapt_TMEM163
M98137-2-CTGGCAGCAGGAAGTC-1	M98137	M	NPSAD-189-A2	2	MG	Adapt	Adapt_CCL3
M98137-2-CTGGCAGGTAAGATCA-1	M98137	M	NPSAD-189-A2	2	MG	Homeo	Homeo_FRMD4A
M98137-2-CTGTAGAGTATTTCTC-1	M98137	M	NPSAD-189-A2	2	MG	Homeo	Homeo_FRMD4A
M98137-2-CTGTATTAGCTGACAG-1	M98137	M	NPSAD-189-A2	2	MG	Homeo	Homeo_FRMD4A
M98137-2-CTTCAATGTTTCACAG-1	M98137	M	NPSAD-189-A2	2	MG	Homeo	Homeo_FRMD4A
M98137-2-CTTCCGACAGTAGTTC-1	M98137	M	NPSAD-189-A2	2	MG	Homeo	Homeo_FRMD4A
M98137-2-CTTCCTTGTCTTCATT-1	M98137	M	NPSAD-189-A2	2	MG	Homeo	Homeo_FRMD4A
M98137-2-CTTCTAACACAGTCGC-1	M98137	M	NPSAD-189-A2	2	MG	Homeo	Homeo_FRMD4A
M98137-2-GAAACCTAGCCTCATA-1	M98137	M	NPSAD-189-A2	2	MG	Homeo	Homeo_FRMD4A
M98137-2-GAACGTTTCCGCAAAT-1	M98137	M	NPSAD-189-A2	2	MG	Adapt	Adapt_TMEM163
M98137-2-GAAGCCCAGCTAGAAT-1	M98137	M	NPSAD-189-A2	2	MG	Homeo	Homeo_FRMD4A
M98137-2-GAATCACTCGGTCATA-1	M98137	M	NPSAD-189-A2	2	MG	Adapt	Adapt_HIF1A
M98137-2-GACATCATCCACTGGG-1	M98137	M	NPSAD-189-A2	2	MG	Homeo	Homeo_FRMD4A
M98137-2-GACCGTGTCATGGGAG-1	M98137	M	NPSAD-189-A2	2	MG	Homeo	Homeo_FRMD4A
M98137-2-GACGTTAGTGCATGTT-1	M98137	M	NPSAD-189-A2	2	MG	Homeo	Homeo_FRMD4A
M98137-2-GACTCAATCCATAGAC-1	M98137	M	NPSAD-189-A2	2	MG	Homeo	Homeo_FRMD4A
M98137-2-GACTGATCACGGTGTC-1	M98137	M	NPSAD-189-A2	2	MG	Homeo	Homeo_FRMD4A
M98137-2-GAGAGGTTCCTACACC-1	M98137	M	NPSAD-189-A2	2	MG	Homeo	Homeo_FRMD4A
M98137-2-GCACGTGAGCTAGATA-1	M98137	M	NPSAD-189-A2	2	MG	Homeo	Homeo_PICALM
M98137-2-GCACGTGGTCATCACA-1	M98137	M	NPSAD-189-A2	2	MG	Adapt	Adapt_TMEM163
M98137-2-GCAGCCAGTCATAACC-1	M98137	M	NPSAD-189-A2	2	MG	Homeo	Homeo_FRMD4A
M98137-2-GCAGGCTAGGCACAAC-1	M98137	M	NPSAD-189-A2	2	MG	Homeo	Homeo_FRMD4A
M98137-2-GCATTAGAGGCTTTCA-1	M98137	M	NPSAD-189-A2	2	MG	Adapt	Adapt_TMEM163
M98137-2-GCCAGCAAGGTAGCCA-1	M98137	M	NPSAD-189-A2	2	MG	Adapt	Adapt_TMEM163
M98137-2-GCCAGCAGTCCCAAAT-1	M98137	M	NPSAD-189-A2	2	MG	Homeo	Homeo_FRMD4A
M98137-2-GCCCAGAGTGGGTATG-1	M98137	M	NPSAD-189-A2	2	MG	Adapt	Adapt_HIF1A
M98137-2-GCCCGAAGTCCACAGC-1	M98137	M	NPSAD-189-A2	2	MG	Homeo	Homeo_PICALM
M98137-2-GCCCGAAGTTGTGGCC-1	M98137	M	NPSAD-189-A2	2	MG	Homeo	Homeo_FRMD4A
M98137-2-GCCGTGAAGAGTACCG-1	M98137	M	NPSAD-189-A2	2	MG	Adapt	Adapt_TMEM163
M98137-2-GCCTGTTAGTGTTCAC-1	M98137	M	NPSAD-189-A2	2	MG	Homeo	Homeo_FRMD4A
M98137-2-GCGAGAACACCAGTAT-1	M98137	M	NPSAD-189-A2	2	MG	Homeo	Homeo_FRMD4A
M98137-2-GCGAGAACATCCAATG-1	M98137	M	NPSAD-189-A2	2	MG	Homeo	Homeo_FRMD4A
M98137-2-GCTGCAGAGCGACATG-1	M98137	M	NPSAD-189-A2	2	MG	Homeo	Homeo_FRMD4A
M98137-2-GCTTCACCAACAAAGT-1	M98137	M	NPSAD-189-A2	2	MG	Homeo	Homeo_FRMD4A
M98137-2-GCTTTCGAGCACCCAC-1	M98137	M	NPSAD-189-A2	2	MG	Homeo	Homeo_FRMD4A
M98137-2-GGAGAACTCTTGGCTC-1	M98137	M	NPSAD-189-A2	2	MG	Homeo	Homeo_FRMD4A
M98137-2-GGAGATGCACCTGTCT-1	M98137	M	NPSAD-189-A2	2	MG	Homeo	Homeo_FRMD4A
M98137-2-GGCGTCACAGACCTGC-1	M98137	M	NPSAD-189-A2	2	MG	Homeo	Homeo_FRMD4A
M98137-2-GGGACAATCCTTCACG-1	M98137	M	NPSAD-189-A2	2	MG	Adapt	Adapt_TMEM163
M98137-2-GGGACTCGTTCTCGTC-1	M98137	M	NPSAD-189-A2	2	MG	Homeo	Homeo_FRMD4A
M98137-2-GGGAGATGTTGCATGT-1	M98137	M	NPSAD-189-A2	2	MG	Adapt	Adapt_TMEM163
M98137-2-GGGATGACACAGCATT-1	M98137	M	NPSAD-189-A2	2	MG	Homeo	Homeo_FRMD4A
M98137-2-GGGATGAGTTGGGCCT-1	M98137	M	NPSAD-189-A2	2	MG	Homeo	Homeo_FRMD4A
M98137-2-GGGCCATTCAGGGATG-1	M98137	M	NPSAD-189-A2	2	MG	Homeo	Homeo_FRMD4A
M98137-2-GGGCCATTCGCACGAC-1	M98137	M	NPSAD-189-A2	2	MG	Homeo	Homeo_FRMD4A
M98137-2-GGGTATTTCGCAGAGA-1	M98137	M	NPSAD-189-A2	2	MG	Homeo	Homeo_FRMD4A
M98137-2-GGGTCTGAGACCAGAC-1	M98137	M	NPSAD-189-A2	2	MG	Adapt	Adapt_TMEM163
M98137-2-GGTCTGGCAAGGTTGG-1	M98137	M	NPSAD-189-A2	2	MG	Homeo	Homeo_FRMD4A
M98137-2-GGTCTGGCATCACAGT-1	M98137	M	NPSAD-189-A2	2	MG	Homeo	Homeo_FRMD4A
M98137-2-GGTGATTAGTCACTGT-1	M98137	M	NPSAD-189-A2	2	MG	Homeo	Homeo_FRMD4A
M98137-2-GGTGATTGTACAAGCG-1	M98137	M	NPSAD-189-A2	2	MG	Adapt	Adapt_TMEM163
M98137-2-GGTTAACCAGGCCCTA-1	M98137	M	NPSAD-189-A2	2	MG	Homeo	Homeo_FRMD4A
M98137-2-GTAACACTCCGCGGAT-1	M98137	M	NPSAD-189-A2	2	MG	Homeo	Homeo_FRMD4A
M98137-2-GTAATCGGTCGTACTA-1	M98137	M	NPSAD-189-A2	2	MG	Homeo	Homeo_FRMD4A
M98137-2-GTACAGTGTGTAAATG-1	M98137	M	NPSAD-189-A2	2	MG	Homeo	Homeo_FRMD4A
M98137-2-GTAGAAATCTTGGCTC-1	M98137	M	NPSAD-189-A2	2	MG	Homeo	Homeo_FRMD4A
M98137-2-GTCATTTCAGACAATA-1	M98137	M	NPSAD-189-A2	2	MG	Homeo	Homeo_FRMD4A
M98137-2-GTCATTTGTATTTCGG-1	M98137	M	NPSAD-189-A2	2	MG	Homeo	Homeo_FRMD4A
M98137-2-GTCGTAATCTAATTCC-1	M98137	M	NPSAD-189-A2	2	MG	Homeo	Homeo_FRMD4A
M98137-2-GTGAGTTCAAATGCGG-1	M98137	M	NPSAD-189-A2	2	MG	Adapt	Adapt_TMEM163
M98137-2-GTGCAGCCAATCAGCT-1	M98137	M	NPSAD-189-A2	2	MG	Homeo	Homeo_FRMD4A
M98137-2-GTGGAGATCTCGCAGG-1	M98137	M	NPSAD-189-A2	2	MG	Homeo	Homeo_FRMD4A
M98137-2-GTGTGATAGTAGAGTT-1	M98137	M	NPSAD-189-A2	2	MG	Homeo	Homeo_FRMD4A
M98137-2-GTGTTAGAGATCCTAC-1	M98137	M	NPSAD-189-A2	2	MG	Homeo	Homeo_FRMD4A
M98137-2-GTTACCCAGCTGACTT-1	M98137	M	NPSAD-189-A2	2	MG	Homeo	Homeo_FRMD4A
M98137-2-GTTACGATCTACACTT-1	M98137	M	NPSAD-189-A2	2	MG	Adapt	Adapt_TMEM163
M98137-2-GTTAGTGTCGAATCCA-1	M98137	M	NPSAD-189-A2	2	MG	Adapt	Adapt_TMEM163
M98137-2-GTTCCGTTCTGATGGT-1	M98137	M	NPSAD-189-A2	2	MG	Homeo	Homeo_FRMD4A
M98137-2-GTTGAACTCCTCAGGG-1	M98137	M	NPSAD-189-A2	2	MG	Homeo	Homeo_FRMD4A
M98137-2-GTTGCGGGTACCGGAA-1	M98137	M	NPSAD-189-A2	2	MG	Homeo	Homeo_FRMD4A
M98137-2-GTTGCGGTCCACACCT-1	M98137	M	NPSAD-189-A2	2	MG	Homeo	Homeo_FRMD4A
M98137-2-GTTGCGGTCGAACCAT-1	M98137	M	NPSAD-189-A2	2	MG	Adapt	Adapt_TMEM163
M98137-2-GTTTGGAAGCGCCGTT-1	M98137	M	NPSAD-189-A2	2	MG	Homeo	Homeo_FRMD4A
M98137-2-TAACCAGCAGACGATG-1	M98137	M	NPSAD-189-A2	2	MG	Homeo	Homeo_FRMD4A
M98137-2-TAAGCACGTTAGGCCC-1	M98137	M	NPSAD-189-A2	2	MG	Homeo	Homeo_PICALM
M98137-2-TAATTCCAGGCTTCCG-1	M98137	M	NPSAD-189-A2	2	MG	Homeo	Homeo_FRMD4A
M98137-2-TAATTCCGTGTTGCCG-1	M98137	M	NPSAD-189-A2	2	MG	Homeo	Homeo_FRMD4A
M98137-2-TACGGTACAATTGAGA-1	M98137	M	NPSAD-189-A2	2	MG	Homeo	Homeo_PICALM
M98137-2-TAGATCGGTGCCTGAC-1	M98137	M	NPSAD-189-A2	2	MG	Adapt	Adapt_TMEM163
M98137-2-TAGGGTTCATGACTCA-1	M98137	M	NPSAD-189-A2	2	MG	Homeo	Homeo_PICALM
M98137-2-TATCGCCGTTTCGCTC-1	M98137	M	NPSAD-189-A2	2	MG	Homeo	Homeo_FRMD4A
M98137-2-TATCTGTGTCGAATGG-1	M98137	M	NPSAD-189-A2	2	MG	Homeo	Homeo_PICALM
M98137-2-TCAAGTGGTATAGCTC-1	M98137	M	NPSAD-189-A2	2	MG	Homeo	Homeo_FRMD4A
M98137-2-TCACGCTAGTGCTCGC-1	M98137	M	NPSAD-189-A2	2	MG	Adapt	Adapt_TMEM163
M98137-2-TCACTCGAGATGTAGT-1	M98137	M	NPSAD-189-A2	2	MG	Adapt	Adapt_TMEM163
M98137-2-TCACTCGAGTTGTACC-1	M98137	M	NPSAD-189-A2	2	MG	Homeo	Homeo_FRMD4A
M98137-2-TCAGGGCTCTGGAGAG-1	M98137	M	NPSAD-189-A2	2	MG	Homeo	Homeo_FRMD4A
M98137-2-TCAGGTAAGACGCATG-1	M98137	M	NPSAD-189-A2	2	MG	Homeo	Homeo_FRMD4A
M98137-2-TCAGTGAAGATTAGAC-1	M98137	M	NPSAD-189-A2	2	MG	Homeo	Homeo_FRMD4A
M98137-2-TCATACTTCCAAAGGG-1	M98137	M	NPSAD-189-A2	2	MG	Homeo	Homeo_FRMD4A
M98137-2-TCATCATAGATGGCGT-1	M98137	M	NPSAD-189-A2	2	PVM	PVM	PVM_CD163
M98137-2-TCATGCCCATATAGCC-1	M98137	M	NPSAD-189-A2	2	MG	Homeo	Homeo_FRMD4A
M98137-2-TCATGCCTCTGATTCT-1	M98137	M	NPSAD-189-A2	2	MG	Homeo	Homeo_FRMD4A
M98137-2-TCATTCATCCAGGACC-1	M98137	M	NPSAD-189-A2	2	MG	Homeo	Homeo_FRMD4A
M98137-2-TCCACGTGTTCCTACC-1	M98137	M	NPSAD-189-A2	2	MG	Homeo	Homeo_FRMD4A
M98137-2-TCCATCGGTCAAGCCC-1	M98137	M	NPSAD-189-A2	2	MG	Homeo	Homeo_FRMD4A
M98137-2-TCCATCGTCGCATGAT-1	M98137	M	NPSAD-189-A2	2	MG	Adapt	Adapt_TMEM163
M98137-2-TCCTTCTCAGGATGAC-1	M98137	M	NPSAD-189-A2	2	MG	Homeo	Homeo_FRMD4A
M98137-2-TCCTTCTGTCGTTCAA-1	M98137	M	NPSAD-189-A2	2	MG	Adapt	Adapt_TMEM163
M98137-2-TCCTTTCTCCTACCAC-1	M98137	M	NPSAD-189-A2	2	MG	Adapt	Adapt_TMEM163
M98137-2-TCGACCTCAAACTGCT-1	M98137	M	NPSAD-189-A2	2	MG	Homeo	Homeo_FRMD4A
M98137-2-TCGATTTAGATCGACG-1	M98137	M	NPSAD-189-A2	2	MG	Homeo	Homeo_FRMD4A
M98137-2-TCGCTTGGTCTACGAT-1	M98137	M	NPSAD-189-A2	2	MG	Homeo	Homeo_FRMD4A
M98137-2-TCGTAGATCATGAAAG-1	M98137	M	NPSAD-189-A2	2	MG	Homeo	Homeo_FRMD4A
M98137-2-TCTACATTCAGCATTG-1	M98137	M	NPSAD-189-A2	2	MG	Adapt	Adapt_TMEM163
M98137-2-TCTACCGCAAGATGGC-1	M98137	M	NPSAD-189-A2	2	MG	Homeo	Homeo_FRMD4A
M98137-2-TCTCACGAGTTTCGGT-1	M98137	M	NPSAD-189-A2	2	MG	Homeo	Homeo_FRMD4A
M98137-2-TCTCAGCGTCGTAATC-1	M98137	M	NPSAD-189-A2	2	MG	Homeo	Homeo_PICALM
M98137-2-TCTGCCATCATCGTAG-1	M98137	M	NPSAD-189-A2	2	MG	Homeo	Homeo_FRMD4A
M98137-2-TCTTAGTGTAATTAGG-1	M98137	M	NPSAD-189-A2	2	MG	Homeo	Homeo_FRMD4A
M98137-2-TGACTCCGTTCCTTGC-1	M98137	M	NPSAD-189-A2	2	MG	Adapt	Adapt_TMEM163
M98137-2-TGAGGGATCACAAGAA-1	M98137	M	NPSAD-189-A2	2	MG	Homeo	Homeo_FRMD4A
M98137-2-TGAGGTTGTCGCCACA-1	M98137	M	NPSAD-189-A2	2	MG	Adapt	Adapt_TMEM163
M98137-2-TGAGGTTTCAAACGTC-1	M98137	M	NPSAD-189-A2	2	MG	Homeo	Homeo_FRMD4A
M98137-2-TGATCAGCAGTGCGCT-1	M98137	M	NPSAD-189-A2	2	MG	Homeo	Homeo_FRMD4A
M98137-2-TGATCTTTCAGGCGAA-1	M98137	M	NPSAD-189-A2	2	MG	Homeo	Homeo_FRMD4A
M98137-2-TGCACGGGTCTCGCGA-1	M98137	M	NPSAD-189-A2	2	MG	Adapt	Adapt_TMEM163
M98137-2-TGCAGATTCGCTATTT-1	M98137	M	NPSAD-189-A2	2	MG	Homeo	Homeo_FRMD4A
M98137-2-TGCAGTAGTAGATGTA-1	M98137	M	NPSAD-189-A2	2	MG	Homeo	Homeo_FRMD4A
M98137-2-TGCGGCATCCGCCTAT-1	M98137	M	NPSAD-189-A2	2	MG	Homeo	Homeo_PICALM
M98137-2-TGCGGGTTCCATTTCA-1	M98137	M	NPSAD-189-A2	2	MG	Homeo	Homeo_FRMD4A
M98137-2-TGCTCCAAGATAACGT-1	M98137	M	NPSAD-189-A2	2	MG	Homeo	Homeo_FRMD4A
M98137-2-TGCTTCGTCACCCTGT-1	M98137	M	NPSAD-189-A2	2	MG	Homeo	Homeo_FRMD4A
M98137-2-TGGAACTAGGAACGTC-1	M98137	M	NPSAD-189-A2	2	MG	Homeo	Homeo_FRMD4A
M98137-2-TGGAGGAGTTTGGAAA-1	M98137	M	NPSAD-189-A2	2	MG	Homeo	Homeo_FRMD4A
M98137-2-TGGATCAAGTCACGAG-1	M98137	M	NPSAD-189-A2	2	MG	Homeo	Homeo_FRMD4A
M98137-2-TGGTACAGTGCGACAA-1	M98137	M	NPSAD-189-A2	2	MG	Homeo	Homeo_PICALM
M98137-2-TGGTACATCGATTGAC-1	M98137	M	NPSAD-189-A2	2	MG	Homeo	Homeo_FRMD4A
M98137-2-TGTCCCAGTTCCGCTT-1	M98137	M	NPSAD-189-A2	2	MG	Homeo	Homeo_FRMD4A
M98137-2-TGTGAGTAGAATCGAT-1	M98137	M	NPSAD-189-A2	2	MG	Homeo	Homeo_FRMD4A
M98137-2-TGTGATGTCACCCTTG-1	M98137	M	NPSAD-189-A2	2	MG	Homeo	Homeo_FRMD4A
M98137-2-TGTGGCGAGCCTTCTC-1	M98137	M	NPSAD-189-A2	2	MG	Adapt	Adapt_HIF1A
M98137-2-TTAGGCACAGGTATGG-1	M98137	M	NPSAD-189-A2	2	MG	Homeo	Homeo_FRMD4A
M98137-2-TTCACGCAGATGCTGG-1	M98137	M	NPSAD-189-A2	2	MG	Homeo	Homeo_FRMD4A
M98137-2-TTCAGGACACATTGTG-1	M98137	M	NPSAD-189-A2	2	MG	Homeo	Homeo_FRMD4A
M98137-2-TTCATTGCAGCTGCCA-1	M98137	M	NPSAD-189-A2	2	MG	Homeo	Homeo_FRMD4A
M98137-2-TTCCTTCAGTAGGCCA-1	M98137	M	NPSAD-189-A2	2	MG	Homeo	Homeo_FRMD4A
M98137-2-TTCGATTGTCAACCTA-1	M98137	M	NPSAD-189-A2	2	MG	Homeo	Homeo_FRMD4A
M98137-2-TTCGCTGAGGTTGAGC-1	M98137	M	NPSAD-189-A2	2	MG	Homeo	Homeo_FRMD4A
M98137-2-TTCTCTCGTCTCGACG-1	M98137	M	NPSAD-189-A2	2	MG	Homeo	Homeo_FRMD4A
M98137-2-TTGGATGGTCTAACTG-1	M98137	M	NPSAD-189-A2	2	MG	Homeo	Homeo_FRMD4A
M98137-2-TTGTGGATCATGGCCG-1	M98137	M	NPSAD-189-A2	2	MG	Homeo	Homeo_FRMD4A
M98137-2-TTTAGTCTCAGACCCG-1	M98137	M	NPSAD-189-A2	2	MG	Homeo	Homeo_FRMD4A
M98137-2-TTTCAGTGTAACATGA-1	M98137	M	NPSAD-189-A2	2	MG	Homeo	Homeo_FRMD4A
M98137-2-TTTCATGTCAACACGT-1	M98137	M	NPSAD-189-A2	2	MG	Homeo	Homeo_FRMD4A
M98137-2-TTTCCTCGTTGTCATG-1	M98137	M	NPSAD-189-A2	2	MG	Homeo	Homeo_FRMD4A
M98137-2-TTTGATCTCCACGTCT-1	M98137	M	NPSAD-189-A2	2	MG	Homeo	Homeo_FRMD4A
M98189-1-ATTACCTGTCGGATTT-0	M98189	M	NPSAD-20210218-C1	1	MG	Homeo	Homeo_FRMD4A
M98189-1-GTGGTTAAGCGGGTTA-0	M98189	M	NPSAD-20210218-C1	1	MG	Adapt	Adapt_HIST
M98189-1-TCTACCGCAGTCGAGA-0	M98189	M	NPSAD-20210218-C1	1	MG	Homeo	Homeo_PICALM
M98189-2-AAAGGATTCAGCCCAG-1	M98189	M	NPSAD-20210218-C2	2	PVM	PVM	PVM_CD163
M98189-2-AAGCGAGCACTTGACA-1	M98189	M	NPSAD-20210218-C2	2	MG	Adapt	Adapt_AIF1
M98189-2-AAGCGTTGTAGCTCGC-1	M98189	M	NPSAD-20210218-C2	2	MG	Adapt	Adapt_AIF1
M98189-2-ACACCAAGTTCACGAT-1	M98189	M	NPSAD-20210218-C2	2	MG	Homeo	Homeo_FRMD4A
M98189-2-ACCAAACCAGGTTTAC-1	M98189	M	NPSAD-20210218-C2	2	MG	Homeo	Homeo_PICALM
M98189-2-ACCCTCAAGTCACTCA-1	M98189	M	NPSAD-20210218-C2	2	MG	Adapt	Adapt_HIF1A
M98189-2-ACCTGTCCATCCTTGC-1	M98189	M	NPSAD-20210218-C2	2	MG	Adapt	Adapt_HIF1A
M98189-2-ACGATCAAGCTAGCCC-1	M98189	M	NPSAD-20210218-C2	2	MG	Adapt	Adapt_HIST
M98189-2-ACGGAAGGTATCGAAA-1	M98189	M	NPSAD-20210218-C2	2	MG	Adapt	Adapt_AIF1
M98189-2-AGAAATGGTGTCTTCC-1	M98189	M	NPSAD-20210218-C2	2	MG	Adapt	Adapt_HIST
M98189-2-AGACACTAGACGAAGA-1	M98189	M	NPSAD-20210218-C2	2	MG	Prolif	Prolif_MKI67
M98189-2-AGCATCACACTGTCCT-1	M98189	M	NPSAD-20210218-C2	2	MG	Adapt	Adapt_CCL3
M98189-2-AGGAGGTTCATTGAGC-1	M98189	M	NPSAD-20210218-C2	2	MG	Adapt	Adapt_HIST
M98189-2-AGGCTGCGTCTGTGTA-1	M98189	M	NPSAD-20210218-C2	2	MG	Adapt	Adapt_TMEM163
M98189-2-AGGTTGTGTGACTGAG-1	M98189	M	NPSAD-20210218-C2	2	MG	Adapt	Adapt_AIF1
M98189-2-AGTGCCGAGACGCTCC-1	M98189	M	NPSAD-20210218-C2	2	MG	Adapt	Adapt_AIF1
M98189-2-ATATCCTAGAGAGGTA-1	M98189	M	NPSAD-20210218-C2	2	MG	Homeo	Homeo_FRMD4A
M98189-2-ATCACAGTCGCTGCGA-1	M98189	M	NPSAD-20210218-C2	2	PVM	PVM	PVM_CD163
M98189-2-ATCCACCTCGCAGTTA-1	M98189	M	NPSAD-20210218-C2	2	PVM	PVM	PVM_CD163
M98189-2-ATCGTGAGTTGTGGCC-1	M98189	M	NPSAD-20210218-C2	2	MG	Homeo	Homeo_FRMD4A
M98189-2-CAACGATGTGTTCAGT-1	M98189	M	NPSAD-20210218-C2	2	MG	Adapt	Adapt_AIF1
M98189-2-CAGCAGCAGTATTAGG-1	M98189	M	NPSAD-20210218-C2	2	MG	Homeo	Homeo_FRMD4A
M98189-2-CAGCAGCGTAACCCTA-1	M98189	M	NPSAD-20210218-C2	2	MG	Adapt	Adapt_HIF1A
M98189-2-CAGGCCAAGGTTACCT-1	M98189	M	NPSAD-20210218-C2	2	MG	Adapt	Adapt_HIF1A
M98189-2-CATACCCGTTGCGTAT-1	M98189	M	NPSAD-20210218-C2	2	PVM	PVM	PVM_CD163
M98189-2-CATGCCTCATCGAGCC-1	M98189	M	NPSAD-20210218-C2	2	PVM	PVM	PVM_CD163
M98189-2-CCACGAGAGTGCCGAA-1	M98189	M	NPSAD-20210218-C2	2	PVM	PVM	PVM_CD163
M98189-2-CCTAAGAAGAAGCTGC-1	M98189	M	NPSAD-20210218-C2	2	PVM	PVM	PVM_CD163
M98189-2-CGATGCGCAAATTGGA-1	M98189	M	NPSAD-20210218-C2	2	PVM	PVM	PVM_CD163
M98189-2-CGCGTGACACAGCCAC-1	M98189	M	NPSAD-20210218-C2	2	MG	Adapt	Adapt_HIF1A
M98189-2-CGGCAGTCAAGTGGCA-1	M98189	M	NPSAD-20210218-C2	2	PVM	PVM	PVM_CD163
M98189-2-CGGCAGTCAGAGGACT-1	M98189	M	NPSAD-20210218-C2	2	MG	Adapt	Adapt_HIST
M98189-2-CGGGACTAGGGCAGGA-1	M98189	M	NPSAD-20210218-C2	2	MG	Adapt	Adapt_HIST
M98189-2-CGGGACTGTGAACCGA-1	M98189	M	NPSAD-20210218-C2	2	MG	Homeo	Homeo_PICALM
M98189-2-CGGGCATGTAGTGATA-1	M98189	M	NPSAD-20210218-C2	2	MG	Adapt	Adapt_HIF1A
M98189-2-CGTAGTACACTTCCTG-1	M98189	M	NPSAD-20210218-C2	2	MG	Adapt	Adapt_AIF1
M98189-2-CTAACTTCACGCGTCA-1	M98189	M	NPSAD-20210218-C2	2	MG	ADAM	ADAM_GPNMB
M98189-2-CTACCCAGTACTCGTA-1	M98189	M	NPSAD-20210218-C2	2	MG	Adapt	Adapt_HIF1A
M98189-2-CTAGACACAAGACAAT-1	M98189	M	NPSAD-20210218-C2	2	MG	Adapt	Adapt_AIF1
M98189-2-CTGCCATGTGGAAATT-1	M98189	M	NPSAD-20210218-C2	2	MG	Prolif	Prolif_MKI67
M98189-2-CTTCAATAGCCTTTGA-1	M98189	M	NPSAD-20210218-C2	2	MG	Adapt	Adapt_AIF1
M98189-2-GAAACCTTCGCACGAC-1	M98189	M	NPSAD-20210218-C2	2	MG	Adapt	Adapt_HIF1A
M98189-2-GAACGTTCATGACCCG-1	M98189	M	NPSAD-20210218-C2	2	MG	Adapt	Adapt_HIF1A
M98189-2-GAAGGACTCCCAAGTA-1	M98189	M	NPSAD-20210218-C2	2	MG	Adapt	Adapt_AIF1
M98189-2-GATCAGTTCTGGGCAC-1	M98189	M	NPSAD-20210218-C2	2	MG	Adapt	Adapt_HIF1A
M98189-2-GATGCTAGTGTTCCTC-1	M98189	M	NPSAD-20210218-C2	2	MG	Adapt	Adapt_AIF1
M98189-2-GCACTAACATCGATGT-1	M98189	M	NPSAD-20210218-C2	2	MG	Prolif	Prolif_MKI67
M98189-2-GCAGCCAAGTGAATAC-1	M98189	M	NPSAD-20210218-C2	2	MG	Prolif	Prolif_MKI67
M98189-2-GCAGCCACATTGAAAG-1	M98189	M	NPSAD-20210218-C2	2	MG	Adapt	Adapt_HIST
M98189-2-GCCATGGGTGATCGTT-1	M98189	M	NPSAD-20210218-C2	2	MG	Adapt	Adapt_TMEM163
M98189-2-GCGATCGTCATCCTGC-1	M98189	M	NPSAD-20210218-C2	2	MG	Adapt	Adapt_AIF1
M98189-2-GGCTTGGTCTACCTTA-1	M98189	M	NPSAD-20210218-C2	2	MG	Adapt	Adapt_TMEM163
M98189-2-GGGAAGTAGGAGGCAG-1	M98189	M	NPSAD-20210218-C2	2	PVM	PVM	PVM_CD163
M98189-2-GGGACTCTCCGAAATC-1	M98189	M	NPSAD-20210218-C2	2	MG	ADAM	ADAM_GPNMB
M98189-2-GGGTCACTCCCGAGGT-1	M98189	M	NPSAD-20210218-C2	2	MG	Adapt	Adapt_HIF1A
M98189-2-GTAGATCCATTGACAC-1	M98189	M	NPSAD-20210218-C2	2	MG	Homeo	Homeo_PICALM
M98189-2-GTAGTACAGAGCAGCT-1	M98189	M	NPSAD-20210218-C2	2	MG	Adapt	Adapt_HIST
M98189-2-GTAGTACTCCAGTGCG-1	M98189	M	NPSAD-20210218-C2	2	MG	Adapt	Adapt_HIST
M98189-2-GTCAAACTCTTCGTAT-1	M98189	M	NPSAD-20210218-C2	2	MG	Adapt	Adapt_HIST
M98189-2-GTCGAATAGGTACAAT-1	M98189	M	NPSAD-20210218-C2	2	MG	Adapt	Adapt_HIF1A
M98189-2-GTGCTTCAGGTCCAGA-1	M98189	M	NPSAD-20210218-C2	2	PVM	PVM	PVM_CD163
M98189-2-TACACCCGTACCTTCC-1	M98189	M	NPSAD-20210218-C2	2	MG	Adapt	Adapt_HIF1A
M98189-2-TAGGTTGAGAAGCGAA-1	M98189	M	NPSAD-20210218-C2	2	MG	Adapt	Adapt_AIF1
M98189-2-TCAGGTAGTCCTACGG-1	M98189	M	NPSAD-20210218-C2	2	MG	Adapt	Adapt_HIF1A
M98189-2-TCATTGTTCGTAACCA-1	M98189	M	NPSAD-20210218-C2	2	MG	Adapt	Adapt_HIF1A
M98189-2-TCCCAGTGTATCGTTG-1	M98189	M	NPSAD-20210218-C2	2	MG	Homeo	Homeo_PICALM
M98189-2-TCGACGGTCTGTCAGA-1	M98189	M	NPSAD-20210218-C2	2	MG	Adapt	Adapt_HIST
M98189-2-TCTATACTCTAAGCCA-1	M98189	M	NPSAD-20210218-C2	2	MG	Homeo	Homeo_PICALM
M98189-2-TCTATCAGTTTGCAGT-1	M98189	M	NPSAD-20210218-C2	2	MG	Homeo	Homeo_PICALM
M98189-2-TGAGGAGAGGCGCTCT-1	M98189	M	NPSAD-20210218-C2	2	PVM	PVM	PVM_CD163
M98189-2-TGCACGGTCGTAGGGA-1	M98189	M	NPSAD-20210218-C2	2	MG	Adapt	Adapt_HIST
M98189-2-TGCTCGTTCGCTTGAA-1	M98189	M	NPSAD-20210218-C2	2	MG	Adapt	Adapt_AIF1
M98189-2-TGGGCTGGTATCGAAA-1	M98189	M	NPSAD-20210218-C2	2	MG	ADAM	ADAM_GPNMB
M98189-2-TGTAAGCTCGGTAAGG-1	M98189	M	NPSAD-20210218-C2	2	MG	Adapt	Adapt_HIST
M98189-2-TGTACAGGTAGGTCAG-1	M98189	M	NPSAD-20210218-C2	2	MG	Adapt	Adapt_HIST
M98189-2-TGTTGAGAGCACTGGA-1	M98189	M	NPSAD-20210218-C2	2	PVM	PVM	PVM_CD163
M98189-2-TTCCAATTCGTTCTGC-1	M98189	M	NPSAD-20210218-C2	2	MG	Adapt	Adapt_TMEM163
M98189-2-TTCCTCTCAAAGCACG-1	M98189	M	NPSAD-20210218-C2	2	MG	Adapt	Adapt_TMEM163
M98189-2-TTGCTGCTCTACCACC-1	M98189	M	NPSAD-20210218-C2	2	MG	Adapt	Adapt_HIST
M98451-1-AAACCCATCGTGGCTG-0	M98451	M	NPSAD-20210114-C1	1	PVM	PVM	PVM_CD163
M98451-1-AACAGGGCAGTCCGTG-0	M98451	M	NPSAD-20210114-C1	1	MG	Homeo	Homeo_FRMD4A
M98451-1-AACGGGATCCGTTGGG-0	M98451	M	NPSAD-20210114-C1	1	MG	Homeo	Homeo_FRMD4A
M98451-1-AACGTCATCTACAGGT-0	M98451	M	NPSAD-20210114-C1	1	MG	Homeo	Homeo_FRMD4A
M98451-1-AAGACAAAGCCTGCCA-0	M98451	M	NPSAD-20210114-C1	1	MG	Homeo	Homeo_FRMD4A
M98451-1-AAGACAACATACCAGT-0	M98451	M	NPSAD-20210114-C1	1	MG	Homeo	Homeo_FRMD4A
M98451-1-AAGACTCTCCAGCAAT-0	M98451	M	NPSAD-20210114-C1	1	MG	Homeo	Homeo_FRMD4A
M98451-1-AAGCATCGTTAAGGAT-0	M98451	M	NPSAD-20210114-C1	1	MG	Homeo	Homeo_FRMD4A
M98451-1-AAGTACCAGACTGTTC-0	M98451	M	NPSAD-20210114-C1	1	MG	Homeo	Homeo_FRMD4A
M98451-1-AAGTACCGTGGGAGAG-0	M98451	M	NPSAD-20210114-C1	1	MG	Homeo	Homeo_FRMD4A
M98451-1-AATCGACCAAACACCT-0	M98451	M	NPSAD-20210114-C1	1	MG	Homeo	Homeo_FRMD4A
M98451-1-AATGACCGTATGAGAT-0	M98451	M	NPSAD-20210114-C1	1	MG	Homeo	Homeo_FRMD4A
M98451-1-AATGGAAGTGTATTCG-0	M98451	M	NPSAD-20210114-C1	1	MG	Homeo	Homeo_FRMD4A
M98451-1-ACAAAGAAGCATTGTC-0	M98451	M	NPSAD-20210114-C1	1	MG	Homeo	Homeo_FRMD4A
M98451-1-ACAAAGAAGTGCGACA-0	M98451	M	NPSAD-20210114-C1	1	MG	Homeo	Homeo_FRMD4A
M98451-1-ACACAGTAGCTTTGTG-0	M98451	M	NPSAD-20210114-C1	1	MG	Homeo	Homeo_FRMD4A
M98451-1-ACACGCGAGCTCGGCT-0	M98451	M	NPSAD-20210114-C1	1	MG	Homeo	Homeo_FRMD4A
M98451-1-ACAGGGAAGTTTGGCT-0	M98451	M	NPSAD-20210114-C1	1	MG	Homeo	Homeo_FRMD4A
M98451-1-ACATGCAAGTATGATG-0	M98451	M	NPSAD-20210114-C1	1	MG	Homeo	Homeo_FRMD4A
M98451-1-ACCATTTTCACGATCA-0	M98451	M	NPSAD-20210114-C1	1	MG	Homeo	Homeo_FRMD4A
M98451-1-ACCTACCGTCTAACGT-0	M98451	M	NPSAD-20210114-C1	1	MG	Homeo	Homeo_FRMD4A
M98451-1-ACTTTGTAGTTATGGA-0	M98451	M	NPSAD-20210114-C1	1	MG	Homeo	Homeo_FRMD4A
M98451-1-AGAAATGAGTGGTGGT-0	M98451	M	NPSAD-20210114-C1	1	MG	Homeo	Homeo_FRMD4A
M98451-1-AGAAATGGTAGATCCT-0	M98451	M	NPSAD-20210114-C1	1	MG	Homeo	Homeo_FRMD4A
M98451-1-AGAACCTAGCGTCTGC-0	M98451	M	NPSAD-20210114-C1	1	MG	Homeo	Homeo_FRMD4A
M98451-1-AGAAGTATCGCTTTAT-0	M98451	M	NPSAD-20210114-C1	1	PVM	PVM	PVM_CD163
M98451-1-AGAGAATAGAAACCAT-0	M98451	M	NPSAD-20210114-C1	1	MG	Homeo	Homeo_FRMD4A
M98451-1-AGATAGAAGAACGTGC-0	M98451	M	NPSAD-20210114-C1	1	MG	Homeo	Homeo_FRMD4A
M98451-1-AGATAGACACTTGTCC-0	M98451	M	NPSAD-20210114-C1	1	MG	Homeo	Homeo_FRMD4A
M98451-1-AGATAGATCGAGAGCA-0	M98451	M	NPSAD-20210114-C1	1	MG	Homeo	Homeo_FRMD4A
M98451-1-AGCCAGCCATGAAAGT-0	M98451	M	NPSAD-20210114-C1	1	MG	Homeo	Homeo_FRMD4A
M98451-1-AGCGCCATCACTACTT-0	M98451	M	NPSAD-20210114-C1	1	MG	Homeo	Homeo_FRMD4A
M98451-1-AGCTACATCCTATGGA-0	M98451	M	NPSAD-20210114-C1	1	MG	Homeo	Homeo_FRMD4A
M98451-1-AGGAAATGTCTACAAC-0	M98451	M	NPSAD-20210114-C1	1	MG	Homeo	Homeo_FRMD4A
M98451-1-AGGAAATTCACTACGA-0	M98451	M	NPSAD-20210114-C1	1	MG	Homeo	Homeo_FRMD4A
M98451-1-AGGACGATCAAGGCTT-0	M98451	M	NPSAD-20210114-C1	1	MG	Homeo	Homeo_FRMD4A
M98451-1-AGGATAAGTTCATCGA-0	M98451	M	NPSAD-20210114-C1	1	MG	Homeo	Homeo_FRMD4A
M98451-1-AGGATCTTCTAGCCAA-0	M98451	M	NPSAD-20210114-C1	1	MG	Homeo	Homeo_FRMD4A
M98451-1-AGTAGTCCAATAGGGC-0	M98451	M	NPSAD-20210114-C1	1	MG	Homeo	Homeo_FRMD4A
M98451-1-ATACTTCCAGTCTACA-0	M98451	M	NPSAD-20210114-C1	1	MG	Homeo	Homeo_FRMD4A
M98451-1-ATCACAGTCCGAACGC-0	M98451	M	NPSAD-20210114-C1	1	MG	Homeo	Homeo_FRMD4A
M98451-1-ATCCTATGTTTCGGCG-0	M98451	M	NPSAD-20210114-C1	1	MG	Homeo	Homeo_FRMD4A
M98451-1-ATCGTAGTCAAGATAG-0	M98451	M	NPSAD-20210114-C1	1	MG	Homeo	Homeo_FRMD4A
M98451-1-ATGCATGGTATTGACC-0	M98451	M	NPSAD-20210114-C1	1	MG	Homeo	Homeo_FRMD4A
M98451-1-ATGCCTCAGGTAAGTT-0	M98451	M	NPSAD-20210114-C1	1	MG	Homeo	Homeo_FRMD4A
M98451-1-ATGGAGGTCAAAGACA-0	M98451	M	NPSAD-20210114-C1	1	MG	Homeo	Homeo_FRMD4A
M98451-1-ATGGTTGTCCGATGCG-0	M98451	M	NPSAD-20210114-C1	1	MG	Homeo	Homeo_FRMD4A
M98451-1-ATGTCCCGTGAGGATC-0	M98451	M	NPSAD-20210114-C1	1	MG	Homeo	Homeo_FRMD4A
M98451-1-ATTCCATAGATCGCCC-0	M98451	M	NPSAD-20210114-C1	1	MG	Homeo	Homeo_FRMD4A
M98451-1-ATTCCTATCACCTACC-0	M98451	M	NPSAD-20210114-C1	1	MG	Homeo	Homeo_FRMD4A
M98451-1-ATTGGGTCACAGTGAG-0	M98451	M	NPSAD-20210114-C1	1	MG	Homeo	Homeo_FRMD4A
M98451-1-CAACCAAAGGGTTTCT-0	M98451	M	NPSAD-20210114-C1	1	MG	Homeo	Homeo_PICALM
M98451-1-CAACGATCATCGCTGG-0	M98451	M	NPSAD-20210114-C1	1	MG	Homeo	Homeo_FRMD4A
M98451-1-CAACGGCTCGTGCTCT-0	M98451	M	NPSAD-20210114-C1	1	MG	Homeo	Homeo_FRMD4A
M98451-1-CAAGACTGTCCAGTTA-0	M98451	M	NPSAD-20210114-C1	1	MG	Homeo	Homeo_FRMD4A
M98451-1-CAAGCTAAGACTTCAC-0	M98451	M	NPSAD-20210114-C1	1	PVM	PVM	PVM_CD163
M98451-1-CAAGCTACACCTGCTT-0	M98451	M	NPSAD-20210114-C1	1	MG	Homeo	Homeo_FRMD4A
M98451-1-CAATCGATCTGGGATT-0	M98451	M	NPSAD-20210114-C1	1	MG	Homeo	Homeo_FRMD4A
M98451-1-CACAGGCGTATGGTAA-0	M98451	M	NPSAD-20210114-C1	1	MG	Homeo	Homeo_FRMD4A
M98451-1-CACGTGGGTCCCGCAA-0	M98451	M	NPSAD-20210114-C1	1	MG	Homeo	Homeo_FRMD4A
M98451-1-CACGTTCGTAGTTACC-0	M98451	M	NPSAD-20210114-C1	1	MG	Homeo	Homeo_FRMD4A
M98451-1-CACTGTCGTTCGTTCC-0	M98451	M	NPSAD-20210114-C1	1	MG	Homeo	Homeo_FRMD4A
M98451-1-CAGAGCCTCTGGTTGA-0	M98451	M	NPSAD-20210114-C1	1	MG	Homeo	Homeo_FRMD4A
M98451-1-CAGCAATTCCAGTGCG-0	M98451	M	NPSAD-20210114-C1	1	MG	Homeo	Homeo_FRMD4A
M98451-1-CAGGGCTGTCCGGATC-0	M98451	M	NPSAD-20210114-C1	1	MG	Homeo	Homeo_FRMD4A
M98451-1-CATAGACGTTCGTAAC-0	M98451	M	NPSAD-20210114-C1	1	MG	Homeo	Homeo_PICALM
M98451-1-CATCGCTGTCAACACT-0	M98451	M	NPSAD-20210114-C1	1	MG	Homeo	Homeo_FRMD4A
M98451-1-CATCGCTTCCTACTGC-0	M98451	M	NPSAD-20210114-C1	1	MG	Homeo	Homeo_FRMD4A
M98451-1-CATGAGTCACATATCG-0	M98451	M	NPSAD-20210114-C1	1	MG	Homeo	Homeo_FRMD4A
M98451-1-CATGCCTTCGACGATT-0	M98451	M	NPSAD-20210114-C1	1	MG	Homeo	Homeo_FRMD4A
M98451-1-CATGCGGGTTCCACGG-0	M98451	M	NPSAD-20210114-C1	1	MG	Homeo	Homeo_FRMD4A
M98451-1-CATGGATCAATACCTG-0	M98451	M	NPSAD-20210114-C1	1	MG	Homeo	Homeo_FRMD4A
M98451-1-CATTCCGTCCTCACGT-0	M98451	M	NPSAD-20210114-C1	1	MG	Homeo	Homeo_FRMD4A
M98451-1-CATTGCCCATCACAGT-0	M98451	M	NPSAD-20210114-C1	1	MG	Homeo	Homeo_FRMD4A
M98451-1-CCAAGCGGTGCTAGCC-0	M98451	M	NPSAD-20210114-C1	1	MG	Homeo	Homeo_PICALM
M98451-1-CCATAAGGTACCTAGT-0	M98451	M	NPSAD-20210114-C1	1	MG	Homeo	Homeo_FRMD4A
M98451-1-CCATCACTCAGTGTTG-0	M98451	M	NPSAD-20210114-C1	1	MG	Homeo	Homeo_FRMD4A
M98451-1-CCCAACTAGGGAACAA-0	M98451	M	NPSAD-20210114-C1	1	MG	Homeo	Homeo_FRMD4A
M98451-1-CCCAACTGTAGTCCTA-0	M98451	M	NPSAD-20210114-C1	1	MG	Homeo	Homeo_FRMD4A
M98451-1-CCCGAAGGTAACGGTG-0	M98451	M	NPSAD-20210114-C1	1	MG	Homeo	Homeo_FRMD4A
M98451-1-CCCGGAACACTGCTTC-0	M98451	M	NPSAD-20210114-C1	1	MG	Homeo	Homeo_FRMD4A
M98451-1-CCCGGAATCATCCTAT-0	M98451	M	NPSAD-20210114-C1	1	MG	Homeo	Homeo_FRMD4A
M98451-1-CCCTAACGTGCAACGA-0	M98451	M	NPSAD-20210114-C1	1	MG	Homeo	Homeo_FRMD4A
M98451-1-CCCTCAAGTCACCACG-0	M98451	M	NPSAD-20210114-C1	1	MG	Homeo	Homeo_FRMD4A
M98451-1-CCCTGATGTCTCAGAT-0	M98451	M	NPSAD-20210114-C1	1	MG	Homeo	Homeo_FRMD4A
M98451-1-CCGCAAGAGTGCGTCC-0	M98451	M	NPSAD-20210114-C1	1	MG	Homeo	Homeo_FRMD4A
M98451-1-CCGCAAGGTTATAGAG-0	M98451	M	NPSAD-20210114-C1	1	MG	Homeo	Homeo_FRMD4A
M98451-1-CCTAACCAGCACTAAA-0	M98451	M	NPSAD-20210114-C1	1	MG	Homeo	Homeo_FRMD4A
M98451-1-CCTCCAACATTGAGCT-0	M98451	M	NPSAD-20210114-C1	1	MG	Homeo	Homeo_FRMD4A
M98451-1-CCTCTAGAGGTAACTA-0	M98451	M	NPSAD-20210114-C1	1	MG	Homeo	Homeo_FRMD4A
M98451-1-CCTGCATTCTCATAGG-0	M98451	M	NPSAD-20210114-C1	1	MG	Homeo	Homeo_FRMD4A
M98451-1-CCTGTTGCAGCGCTTG-0	M98451	M	NPSAD-20210114-C1	1	MG	Homeo	Homeo_FRMD4A
M98451-1-CGACAGCCATAACAGA-0	M98451	M	NPSAD-20210114-C1	1	MG	Homeo	Homeo_FRMD4A
M98451-1-CGAGAAGTCACTTGGA-0	M98451	M	NPSAD-20210114-C1	1	MG	Homeo	Homeo_FRMD4A
M98451-1-CGATCGGTCCGCATAA-0	M98451	M	NPSAD-20210114-C1	1	MG	Homeo	Homeo_FRMD4A
M98451-1-CGGACACCATTCACAG-0	M98451	M	NPSAD-20210114-C1	1	MG	Homeo	Homeo_FRMD4A
M98451-1-CGGCAGTCAGAAGTTA-0	M98451	M	NPSAD-20210114-C1	1	PVM	PVM	PVM_CD163
M98451-1-CGTGAATAGCAAATGT-0	M98451	M	NPSAD-20210114-C1	1	MG	Homeo	Homeo_FRMD4A
M98451-1-CGTGAATTCTTTGGAG-0	M98451	M	NPSAD-20210114-C1	1	MG	Homeo	Homeo_FRMD4A
M98451-1-CGTGCTTTCCGATGCG-0	M98451	M	NPSAD-20210114-C1	1	MG	Homeo	Homeo_FRMD4A
M98451-1-CGTTAGAAGACAGCGT-0	M98451	M	NPSAD-20210114-C1	1	MG	Homeo	Homeo_FRMD4A
M98451-1-CTACAGACAGACCGCT-0	M98451	M	NPSAD-20210114-C1	1	MG	Homeo	Homeo_FRMD4A
M98451-1-CTACCCAGTATCTCGA-0	M98451	M	NPSAD-20210114-C1	1	MG	Homeo	Homeo_FRMD4A
M98451-1-CTCAAGAGTCACCCTT-0	M98451	M	NPSAD-20210114-C1	1	MG	Homeo	Homeo_FRMD4A
M98451-1-CTCAATTAGAAGCGCT-0	M98451	M	NPSAD-20210114-C1	1	MG	Homeo	Homeo_FRMD4A
M98451-1-CTCAGGGTCTTACCGC-0	M98451	M	NPSAD-20210114-C1	1	PVM	PVM	PVM_CD163
M98451-1-CTCAGTCTCGACATCA-0	M98451	M	NPSAD-20210114-C1	1	MG	Homeo	Homeo_FRMD4A
M98451-1-CTCATTACAATAGAGT-0	M98451	M	NPSAD-20210114-C1	1	MG	Homeo	Homeo_FRMD4A
M98451-1-CTCCAACCAGATTCGT-0	M98451	M	NPSAD-20210114-C1	1	MG	Homeo	Homeo_FRMD4A
M98451-1-CTCTCAGCATGATCTG-0	M98451	M	NPSAD-20210114-C1	1	MG	Homeo	Homeo_FRMD4A
M98451-1-CTCTCAGTCAGATGCT-0	M98451	M	NPSAD-20210114-C1	1	MG	Homeo	Homeo_FRMD4A
M98451-1-CTGAGCGGTGTTACAC-0	M98451	M	NPSAD-20210114-C1	1	MG	Homeo	Homeo_FRMD4A
M98451-1-CTGCAGGAGTCCCAAT-0	M98451	M	NPSAD-20210114-C1	1	MG	Homeo	Homeo_FRMD4A
M98451-1-CTGCATCTCGTGAGAG-0	M98451	M	NPSAD-20210114-C1	1	MG	Homeo	Homeo_FRMD4A
M98451-1-CTGTACCGTCGCAACC-0	M98451	M	NPSAD-20210114-C1	1	MG	Adapt	Adapt_HIST
M98451-1-CTGTCGTGTCACGTGC-0	M98451	M	NPSAD-20210114-C1	1	MG	Homeo	Homeo_FRMD4A
M98451-1-CTTACCGCAAGTTCGT-0	M98451	M	NPSAD-20210114-C1	1	PVM	PVM	PVM_CD163
M98451-1-CTTCCGATCCCTCGAT-0	M98451	M	NPSAD-20210114-C1	1	PVM	PVM	PVM_CD163
M98451-1-GAAATGACACCGTACG-0	M98451	M	NPSAD-20210114-C1	1	MG	Homeo	Homeo_FRMD4A
M98451-1-GAAATGACAGTTGGTT-0	M98451	M	NPSAD-20210114-C1	1	MG	Homeo	Homeo_FRMD4A
M98451-1-GAATCACGTCGTACAT-0	M98451	M	NPSAD-20210114-C1	1	MG	Homeo	Homeo_FRMD4A
M98451-1-GACATCAAGCATCAAA-0	M98451	M	NPSAD-20210114-C1	1	MG	Homeo	Homeo_FRMD4A
M98451-1-GACCAATGTGCTATTG-0	M98451	M	NPSAD-20210114-C1	1	MG	Homeo	Homeo_FRMD4A
M98451-1-GAGAAATGTATGATCC-0	M98451	M	NPSAD-20210114-C1	1	MG	Homeo	Homeo_FRMD4A
M98451-1-GAGGGTACAAAGGTTA-0	M98451	M	NPSAD-20210114-C1	1	MG	Homeo	Homeo_FRMD4A
M98451-1-GAGTGTTTCGAAGGAC-0	M98451	M	NPSAD-20210114-C1	1	MG	Homeo	Homeo_FRMD4A
M98451-1-GATCAGTGTCGTGCCA-0	M98451	M	NPSAD-20210114-C1	1	MG	Homeo	Homeo_FRMD4A
M98451-1-GATCATGGTATCAGCT-0	M98451	M	NPSAD-20210114-C1	1	MG	Homeo	Homeo_FRMD4A
M98451-1-GATGATCAGTCCGCGT-0	M98451	M	NPSAD-20210114-C1	1	MG	Homeo	Homeo_FRMD4A
M98451-1-GATTCGACAAGTTGGG-0	M98451	M	NPSAD-20210114-C1	1	MG	Homeo	Homeo_PICALM
M98451-1-GATTCGACACTCTAGA-0	M98451	M	NPSAD-20210114-C1	1	MG	Homeo	Homeo_FRMD4A
M98451-1-GCAACATGTTTCTATC-0	M98451	M	NPSAD-20210114-C1	1	MG	Homeo	Homeo_FRMD4A
M98451-1-GCACGGTGTGCATCTA-0	M98451	M	NPSAD-20210114-C1	1	MG	Homeo	Homeo_FRMD4A
M98451-1-GCAGCTGAGGAACGCT-0	M98451	M	NPSAD-20210114-C1	1	MG	Homeo	Homeo_FRMD4A
M98451-1-GCATCGGGTCTATGAC-0	M98451	M	NPSAD-20210114-C1	1	MG	Homeo	Homeo_FRMD4A
M98451-1-GCATCTCTCAAGGAGC-0	M98451	M	NPSAD-20210114-C1	1	MG	Homeo	Homeo_FRMD4A
M98451-1-GCCAACGCATGTACGT-0	M98451	M	NPSAD-20210114-C1	1	MG	Homeo	Homeo_FRMD4A
M98451-1-GCCCGAATCACATTGG-0	M98451	M	NPSAD-20210114-C1	1	MG	Homeo	Homeo_FRMD4A
M98451-1-GCCGATGCAACGGCCT-0	M98451	M	NPSAD-20210114-C1	1	MG	Homeo	Homeo_FRMD4A
M98451-1-GCCGATGGTCCAGTTA-0	M98451	M	NPSAD-20210114-C1	1	MG	Homeo	Homeo_FRMD4A
M98451-1-GCGTGCACAACGGTAG-0	M98451	M	NPSAD-20210114-C1	1	MG	Homeo	Homeo_FRMD4A
M98451-1-GCGTTTCAGTATAGAC-0	M98451	M	NPSAD-20210114-C1	1	MG	Homeo	Homeo_FRMD4A
M98451-1-GCTTTCGTCTGGGCAC-0	M98451	M	NPSAD-20210114-C1	1	MG	Homeo	Homeo_FRMD4A
M98451-1-GGAACCCGTTGCCGCA-0	M98451	M	NPSAD-20210114-C1	1	MG	Homeo	Homeo_FRMD4A
M98451-1-GGAGGATCAGACTCTA-0	M98451	M	NPSAD-20210114-C1	1	MG	Homeo	Homeo_FRMD4A
M98451-1-GGATCTACAAATGAAC-0	M98451	M	NPSAD-20210114-C1	1	MG	Homeo	Homeo_FRMD4A
M98451-1-GGCACGTAGAGCGACT-0	M98451	M	NPSAD-20210114-C1	1	MG	Homeo	Homeo_FRMD4A
M98451-1-GGCTTTCAGAGTCTTC-0	M98451	M	NPSAD-20210114-C1	1	MG	Homeo	Homeo_FRMD4A
M98451-1-GGGACAATCTTTCCAA-0	M98451	M	NPSAD-20210114-C1	1	MG	Homeo	Homeo_FRMD4A
M98451-1-GGGTCTGGTCTTGTCC-0	M98451	M	NPSAD-20210114-C1	1	MG	Homeo	Homeo_FRMD4A
M98451-1-GGGTGAAGTAGTGGCA-0	M98451	M	NPSAD-20210114-C1	1	MG	Homeo	Homeo_FRMD4A
M98451-1-GGGTGAATCGAACACT-0	M98451	M	NPSAD-20210114-C1	1	MG	Homeo	Homeo_FRMD4A
M98451-1-GGTAATCAGAGGTATT-0	M98451	M	NPSAD-20210114-C1	1	MG	exAM	exAM_ERN1
M98451-1-GGTCACGGTTACCGTA-0	M98451	M	NPSAD-20210114-C1	1	PVM	PVM	PVM_CD163
M98451-1-GGTGTTAGTCAACCAT-0	M98451	M	NPSAD-20210114-C1	1	MG	Homeo	Homeo_FRMD4A
M98451-1-GGTTGTAAGTACCATC-0	M98451	M	NPSAD-20210114-C1	1	MG	Homeo	Homeo_FRMD4A
M98451-1-GTAGAAACACAAGGTG-0	M98451	M	NPSAD-20210114-C1	1	MG	Homeo	Homeo_FRMD4A
M98451-1-GTAGAGGAGACTGAGC-0	M98451	M	NPSAD-20210114-C1	1	MG	Homeo	Homeo_PICALM
M98451-1-GTAGATCGTTACTCAG-0	M98451	M	NPSAD-20210114-C1	1	MG	Homeo	Homeo_FRMD4A
M98451-1-GTAGTACAGGTAGACC-0	M98451	M	NPSAD-20210114-C1	1	MG	Homeo	Homeo_FRMD4A
M98451-1-GTATTTCAGGTAGATT-0	M98451	M	NPSAD-20210114-C1	1	MG	Homeo	Homeo_FRMD4A
M98451-1-GTCAAACAGGCCTAAG-0	M98451	M	NPSAD-20210114-C1	1	MG	Homeo	Homeo_FRMD4A
M98451-1-GTCATTTAGTCCTACA-0	M98451	M	NPSAD-20210114-C1	1	MG	Homeo	Homeo_FRMD4A
M98451-1-GTCTACCCATCCAACA-0	M98451	M	NPSAD-20210114-C1	1	PVM	PVM	PVM_CD163
M98451-1-GTCTACCTCTGCCTCA-0	M98451	M	NPSAD-20210114-C1	1	MG	Homeo	Homeo_FRMD4A
M98451-1-GTCTAGAGTATGATCC-0	M98451	M	NPSAD-20210114-C1	1	MG	Homeo	Homeo_FRMD4A
M98451-1-GTGAGGAGTATGGAGC-0	M98451	M	NPSAD-20210114-C1	1	MG	Homeo	Homeo_FRMD4A
M98451-1-GTGATGTTCAAGGTGG-0	M98451	M	NPSAD-20210114-C1	1	MG	Homeo	Homeo_FRMD4A
M98451-1-GTGCAGCAGTGGATAT-0	M98451	M	NPSAD-20210114-C1	1	MG	Homeo	Homeo_FRMD4A
M98451-1-GTGGCGTTCCCATTTA-0	M98451	M	NPSAD-20210114-C1	1	MG	Homeo	Homeo_FRMD4A
M98451-1-GTGGTTACAACACACT-0	M98451	M	NPSAD-20210114-C1	1	MG	Homeo	Homeo_FRMD4A
M98451-1-GTGTGGCTCGTTCCTG-0	M98451	M	NPSAD-20210114-C1	1	MG	Homeo	Homeo_FRMD4A
M98451-1-GTGTTCCGTCTTGGTA-0	M98451	M	NPSAD-20210114-C1	1	MG	Homeo	Homeo_FRMD4A
M98451-1-GTTACAGTCGGTGTTA-0	M98451	M	NPSAD-20210114-C1	1	MG	Homeo	Homeo_FRMD4A
M98451-1-GTTACCCAGACAGCTG-0	M98451	M	NPSAD-20210114-C1	1	MG	Homeo	Homeo_FRMD4A
M98451-1-GTTTGGATCAGGGTAG-0	M98451	M	NPSAD-20210114-C1	1	MG	Homeo	Homeo_FRMD4A
M98451-1-TAACACGTCGACCCAG-0	M98451	M	NPSAD-20210114-C1	1	MG	Homeo	Homeo_FRMD4A
M98451-1-TACTTCAAGTGTTCAC-0	M98451	M	NPSAD-20210114-C1	1	MG	Homeo	Homeo_FRMD4A
M98451-1-TAGACTGAGACCAAAT-0	M98451	M	NPSAD-20210114-C1	1	MG	Homeo	Homeo_FRMD4A
M98451-1-TAGGTACGTAAGGAGA-0	M98451	M	NPSAD-20210114-C1	1	MG	Homeo	Homeo_FRMD4A
M98451-1-TATCTGTGTCGGCTAC-0	M98451	M	NPSAD-20210114-C1	1	MG	Homeo	Homeo_FRMD4A
M98451-1-TATCTTGCAAGCGCTC-0	M98451	M	NPSAD-20210114-C1	1	MG	Homeo	Homeo_FRMD4A
M98451-1-TATCTTGCAGCATCTA-0	M98451	M	NPSAD-20210114-C1	1	MG	Homeo	Homeo_FRMD4A
M98451-1-TATGTTCCAACCGTGC-0	M98451	M	NPSAD-20210114-C1	1	MG	Homeo	Homeo_FRMD4A
M98451-1-TATTTCGTCGTTCGCT-0	M98451	M	NPSAD-20210114-C1	1	MG	Homeo	Homeo_FRMD4A
M98451-1-TCACGCTCACTGAGGA-0	M98451	M	NPSAD-20210114-C1	1	MG	Homeo	Homeo_FRMD4A
M98451-1-TCACGGGGTTAAGACA-0	M98451	M	NPSAD-20210114-C1	1	MG	Homeo	Homeo_FRMD4A
M98451-1-TCAGTGAGTGAATGTA-0	M98451	M	NPSAD-20210114-C1	1	MG	Homeo	Homeo_FRMD4A
M98451-1-TCATACTGTACAAACA-0	M98451	M	NPSAD-20210114-C1	1	MG	Homeo	Homeo_FRMD4A
M98451-1-TCATGCCTCTCGTTTA-0	M98451	M	NPSAD-20210114-C1	1	MG	Homeo	Homeo_FRMD4A
M98451-1-TCATGGACAACAGATA-0	M98451	M	NPSAD-20210114-C1	1	MG	Homeo	Homeo_FRMD4A
M98451-1-TCATGGACAACTTCTT-0	M98451	M	NPSAD-20210114-C1	1	MG	Homeo	Homeo_FRMD4A
M98451-1-TCATGGACACAGAAGC-0	M98451	M	NPSAD-20210114-C1	1	MG	Homeo	Homeo_FRMD4A
M98451-1-TCATTACCAGCGCGTT-0	M98451	M	NPSAD-20210114-C1	1	MG	Homeo	Homeo_FRMD4A
M98451-1-TCATTACGTCAGTCCG-0	M98451	M	NPSAD-20210114-C1	1	MG	Homeo	Homeo_FRMD4A
M98451-1-TCATTCATCATGCATG-0	M98451	M	NPSAD-20210114-C1	1	MG	Homeo	Homeo_FRMD4A
M98451-1-TCATTGTGTGTATTGC-0	M98451	M	NPSAD-20210114-C1	1	MG	Homeo	Homeo_FRMD4A
M98451-1-TCCAGAATCTTCGGAA-0	M98451	M	NPSAD-20210114-C1	1	MG	Homeo	Homeo_FRMD4A
M98451-1-TCCATCGTCGGCATAT-0	M98451	M	NPSAD-20210114-C1	1	MG	Homeo	Homeo_FRMD4A
M98451-1-TCCTAATTCACTACTT-0	M98451	M	NPSAD-20210114-C1	1	MG	Homeo	Homeo_FRMD4A
M98451-1-TCGCAGGTCGATAACC-0	M98451	M	NPSAD-20210114-C1	1	MG	Homeo	Homeo_FRMD4A
M98451-1-TCGCTTGGTCATCCGG-0	M98451	M	NPSAD-20210114-C1	1	MG	Homeo	Homeo_FRMD4A
M98451-1-TCGGGACAGAGCAGAA-0	M98451	M	NPSAD-20210114-C1	1	MG	Homeo	Homeo_FRMD4A
M98451-1-TCGTAGAAGGCAGGTT-0	M98451	M	NPSAD-20210114-C1	1	MG	Homeo	Homeo_FRMD4A
M98451-1-TCGTCCAAGAGAGGTA-0	M98451	M	NPSAD-20210114-C1	1	PVM	PVM	PVM_CD163
M98451-1-TCGTGGGTCAGAATAG-0	M98451	M	NPSAD-20210114-C1	1	MG	Homeo	Homeo_FRMD4A
M98451-1-TCTAACTAGAGTTGAT-0	M98451	M	NPSAD-20210114-C1	1	MG	Homeo	Homeo_FRMD4A
M98451-1-TCTACATAGCATGAAT-0	M98451	M	NPSAD-20210114-C1	1	MG	Homeo	Homeo_FRMD4A
M98451-1-TCTACATCACGGCTAC-0	M98451	M	NPSAD-20210114-C1	1	MG	Homeo	Homeo_FRMD4A
M98451-1-TCTATCAAGATCGCCC-0	M98451	M	NPSAD-20210114-C1	1	MG	Homeo	Homeo_FRMD4A
M98451-1-TCTGCCACACGGTCTG-0	M98451	M	NPSAD-20210114-C1	1	MG	Homeo	Homeo_FRMD4A
M98451-1-TCTGCCAGTAACATGA-0	M98451	M	NPSAD-20210114-C1	1	MG	Homeo	Homeo_FRMD4A
M98451-1-TCTGGCTGTCCTGGGT-0	M98451	M	NPSAD-20210114-C1	1	MG	Homeo	Homeo_FRMD4A
M98451-1-TCTTAGTCAACGATTC-0	M98451	M	NPSAD-20210114-C1	1	MG	Homeo	Homeo_FRMD4A
M98451-1-TCTTTGAGTGTCTTAG-0	M98451	M	NPSAD-20210114-C1	1	MG	Homeo	Homeo_FRMD4A
M98451-1-TGAACGTCATGACTGT-0	M98451	M	NPSAD-20210114-C1	1	MG	Homeo	Homeo_FRMD4A
M98451-1-TGAGGGATCATTCACT-0	M98451	M	NPSAD-20210114-C1	1	MG	Homeo	Homeo_FRMD4A
M98451-1-TGCAGTATCCCGTGTT-0	M98451	M	NPSAD-20210114-C1	1	MG	Homeo	Homeo_FRMD4A
M98451-1-TGCTCGTGTCAGTCCG-0	M98451	M	NPSAD-20210114-C1	1	MG	Homeo	Homeo_FRMD4A
M98451-1-TGGAGAGTCGACGACC-0	M98451	M	NPSAD-20210114-C1	1	MG	Homeo	Homeo_FRMD4A
M98451-1-TGGGCGTAGCCTGTGC-0	M98451	M	NPSAD-20210114-C1	1	MG	Homeo	Homeo_FRMD4A
M98451-1-TGGGCGTGTTTACACG-0	M98451	M	NPSAD-20210114-C1	1	MG	Homeo	Homeo_FRMD4A
M98451-1-TGGTAGTTCGCAGATT-0	M98451	M	NPSAD-20210114-C1	1	MG	Homeo	Homeo_FRMD4A
M98451-1-TGGTGATAGCGAACTG-0	M98451	M	NPSAD-20210114-C1	1	MG	Homeo	Homeo_FRMD4A
M98451-1-TGTACAGCAGATGCGA-0	M98451	M	NPSAD-20210114-C1	1	MG	Homeo	Homeo_FRMD4A
M98451-1-TGTCAGAGTGCTTCAA-0	M98451	M	NPSAD-20210114-C1	1	MG	Homeo	Homeo_FRMD4A
M98451-1-TGTGCGGGTTGGGTAG-0	M98451	M	NPSAD-20210114-C1	1	MG	Homeo	Homeo_FRMD4A
M98451-1-TGTGTGAGTACGTACT-0	M98451	M	NPSAD-20210114-C1	1	MG	Homeo	Homeo_FRMD4A
M98451-1-TTAATCCCAGAACCGA-0	M98451	M	NPSAD-20210114-C1	1	MG	Homeo	Homeo_FRMD4A
M98451-1-TTACGCCGTACTGAGG-0	M98451	M	NPSAD-20210114-C1	1	MG	Homeo	Homeo_FRMD4A
M98451-1-TTAGGGTTCTAGTGAC-0	M98451	M	NPSAD-20210114-C1	1	MG	Homeo	Homeo_FRMD4A
M98451-1-TTAGTCTCATCTTTCA-0	M98451	M	NPSAD-20210114-C1	1	MG	Homeo	Homeo_FRMD4A
M98451-1-TTCAATCTCAGATGCT-0	M98451	M	NPSAD-20210114-C1	1	MG	Homeo	Homeo_PICALM
M98451-1-TTCATTGCAAATGAAC-0	M98451	M	NPSAD-20210114-C1	1	MG	Homeo	Homeo_FRMD4A
M98451-1-TTCCTCTTCAGAGTTC-0	M98451	M	NPSAD-20210114-C1	1	PVM	PVM	PVM_CD163
M98451-1-TTCGATTCAACAGCTT-0	M98451	M	NPSAD-20210114-C1	1	MG	Homeo	Homeo_FRMD4A
M98451-1-TTCGATTTCTTAGTTC-0	M98451	M	NPSAD-20210114-C1	1	MG	Homeo	Homeo_PICALM
M98451-1-TTCGCTGAGTAAGGGA-0	M98451	M	NPSAD-20210114-C1	1	MG	Homeo	Homeo_FRMD4A
M98451-1-TTCGGTCCAGACCGCT-0	M98451	M	NPSAD-20210114-C1	1	MG	Homeo	Homeo_FRMD4A
M98451-1-TTCTAACGTTATCTTC-0	M98451	M	NPSAD-20210114-C1	1	MG	Homeo	Homeo_FRMD4A
M98451-1-TTGCGTCTCCACATAG-0	M98451	M	NPSAD-20210114-C1	1	MG	Homeo	Homeo_FRMD4A
M98451-1-TTGCTGCTCAGCTCTC-0	M98451	M	NPSAD-20210114-C1	1	MG	Homeo	Homeo_FRMD4A
M98451-1-TTGGATGAGGATGGCT-0	M98451	M	NPSAD-20210114-C1	1	MG	Homeo	Homeo_FRMD4A
M98451-1-TTGGGTAGTCGTATGT-0	M98451	M	NPSAD-20210114-C1	1	MG	Homeo	Homeo_FRMD4A
M98451-1-TTGTTCACACCAGCCA-0	M98451	M	NPSAD-20210114-C1	1	MG	Homeo	Homeo_FRMD4A
M98451-1-TTGTTGTGTCGAGTGA-0	M98451	M	NPSAD-20210114-C1	1	MG	Homeo	Homeo_PICALM
M98451-1-TTTCACACAATCTGCA-0	M98451	M	NPSAD-20210114-C1	1	MG	Homeo	Homeo_FRMD4A
M98451-1-TTTCGATTCCCTTCCC-0	M98451	M	NPSAD-20210114-C1	1	MG	Homeo	Homeo_FRMD4A
M98451-1-TTTGATCCACTTTATC-0	M98451	M	NPSAD-20210114-C1	1	MG	Homeo	Homeo_FRMD4A
M98451-2-AAAGGATGTAGGCAGT-1	M98451	M	NPSAD-20210114-C2	2	MG	Homeo	Homeo_FRMD4A
M98451-2-AAAGTCCCATCAGCTA-1	M98451	M	NPSAD-20210114-C2	2	MG	Homeo	Homeo_FRMD4A
M98451-2-AAAGTGATCCAACTAG-1	M98451	M	NPSAD-20210114-C2	2	MG	Homeo	Homeo_FRMD4A
M98451-2-AACAAAGCACGTAGTT-1	M98451	M	NPSAD-20210114-C2	2	MG	Homeo	Homeo_FRMD4A
M98451-2-AACAAAGCATTCCTAT-1	M98451	M	NPSAD-20210114-C2	2	MG	Homeo	Homeo_FRMD4A
M98451-2-AACACACCACTCTAGA-1	M98451	M	NPSAD-20210114-C2	2	MG	Homeo	Homeo_FRMD4A
M98451-2-AACCACAAGTTCGCAT-1	M98451	M	NPSAD-20210114-C2	2	MG	Homeo	Homeo_FRMD4A
M98451-2-AACGGGAAGGCGCTTC-1	M98451	M	NPSAD-20210114-C2	2	MG	ADAM	ADAM_GPNMB
M98451-2-AACTTCTGTTCAGCTA-1	M98451	M	NPSAD-20210114-C2	2	MG	Homeo	Homeo_FRMD4A
M98451-2-AAGAACAAGCTAGCCC-1	M98451	M	NPSAD-20210114-C2	2	MG	Homeo	Homeo_PICALM
M98451-2-AAGCGAGAGGCACGAT-1	M98451	M	NPSAD-20210114-C2	2	MG	Homeo	Homeo_FRMD4A
M98451-2-AAGCGTTAGACTAAGT-1	M98451	M	NPSAD-20210114-C2	2	MG	Homeo	Homeo_FRMD4A
M98451-2-AAGTACCTCGGCACTG-1	M98451	M	NPSAD-20210114-C2	2	MG	Homeo	Homeo_FRMD4A
M98451-2-AAGTGAAAGTTGCTCA-1	M98451	M	NPSAD-20210114-C2	2	MG	Homeo	Homeo_FRMD4A
M98451-2-AATCACGCACTGTGAT-1	M98451	M	NPSAD-20210114-C2	2	MG	Homeo	Homeo_FRMD4A
M98451-2-AATCGTGCAACACACT-1	M98451	M	NPSAD-20210114-C2	2	MG	Homeo	Homeo_FRMD4A
M98451-2-AATTCCTGTAGTCACT-1	M98451	M	NPSAD-20210114-C2	2	MG	Homeo	Homeo_FRMD4A
M98451-2-ACAACCACATTGGATC-1	M98451	M	NPSAD-20210114-C2	2	MG	Homeo	Homeo_FRMD4A
M98451-2-ACACAGTTCAATCCGA-1	M98451	M	NPSAD-20210114-C2	2	MG	Homeo	Homeo_PICALM
M98451-2-ACCAAACAGTATAGGT-1	M98451	M	NPSAD-20210114-C2	2	MG	Homeo	Homeo_FRMD4A
M98451-2-ACCCTTGGTACAATAG-1	M98451	M	NPSAD-20210114-C2	2	MG	Homeo	Homeo_FRMD4A
M98451-2-ACCGTTCCACGTGAGA-1	M98451	M	NPSAD-20210114-C2	2	MG	Homeo	Homeo_FRMD4A
M98451-2-ACCTGAAGTTCCTTGC-1	M98451	M	NPSAD-20210114-C2	2	MG	Homeo	Homeo_FRMD4A
M98451-2-ACCTGTCCAAGCTGTT-1	M98451	M	NPSAD-20210114-C2	2	MG	Homeo	Homeo_FRMD4A
M98451-2-ACGATCATCTCGACCT-1	M98451	M	NPSAD-20210114-C2	2	MG	Homeo	Homeo_FRMD4A
M98451-2-ACGGAAGCATCAGCGC-1	M98451	M	NPSAD-20210114-C2	2	MG	Homeo	Homeo_PICALM
M98451-2-ACTACGACAGCTACTA-1	M98451	M	NPSAD-20210114-C2	2	MG	Homeo	Homeo_FRMD4A
M98451-2-ACTATCTCAGATTAAG-1	M98451	M	NPSAD-20210114-C2	2	MG	Homeo	Homeo_FRMD4A
M98451-2-ACTATTCAGATGGCAC-1	M98451	M	NPSAD-20210114-C2	2	MG	Homeo	Homeo_FRMD4A
M98451-2-ACTCCCAGTTGTACGT-1	M98451	M	NPSAD-20210114-C2	2	MG	Homeo	Homeo_FRMD4A
M98451-2-ACTTCCGAGTCTCCTC-1	M98451	M	NPSAD-20210114-C2	2	MG	Homeo	Homeo_FRMD4A
M98451-2-AGAGAGCCATCATTGG-1	M98451	M	NPSAD-20210114-C2	2	MG	Homeo	Homeo_FRMD4A
M98451-2-AGAGAGCTCTCGCTTG-1	M98451	M	NPSAD-20210114-C2	2	MG	Homeo	Homeo_FRMD4A
M98451-2-AGATGAAGTGATTCAC-1	M98451	M	NPSAD-20210114-C2	2	MG	Homeo	Homeo_FRMD4A
M98451-2-AGCATCAGTTGCTTGA-1	M98451	M	NPSAD-20210114-C2	2	MG	Homeo	Homeo_FRMD4A
M98451-2-AGCCAATTCTCCCATG-1	M98451	M	NPSAD-20210114-C2	2	MG	Homeo	Homeo_FRMD4A
M98451-2-AGCCAGCAGTTCCTGA-1	M98451	M	NPSAD-20210114-C2	2	MG	Homeo	Homeo_FRMD4A
M98451-2-AGCGATTAGATGGTAT-1	M98451	M	NPSAD-20210114-C2	2	MG	Homeo	Homeo_FRMD4A
M98451-2-AGCGATTGTATGCGTT-1	M98451	M	NPSAD-20210114-C2	2	MG	Homeo	Homeo_FRMD4A
M98451-2-AGCGCTGTCCGGCTTT-1	M98451	M	NPSAD-20210114-C2	2	MG	exAM	exAM_ERN1
M98451-2-AGCTTCCAGGGCCAAT-1	M98451	M	NPSAD-20210114-C2	2	MG	Homeo	Homeo_FRMD4A
M98451-2-AGGACGATCACCTCAC-1	M98451	M	NPSAD-20210114-C2	2	MG	Homeo	Homeo_PICALM
M98451-2-AGGACTTAGGACGCTA-1	M98451	M	NPSAD-20210114-C2	2	MG	Homeo	Homeo_FRMD4A
M98451-2-AGGATAATCCCTGTTG-1	M98451	M	NPSAD-20210114-C2	2	MG	Homeo	Homeo_FRMD4A
M98451-2-AGGATCTTCTAACGCA-1	M98451	M	NPSAD-20210114-C2	2	MG	Homeo	Homeo_FRMD4A
M98451-2-AGGGTGAGTAAGACCG-1	M98451	M	NPSAD-20210114-C2	2	MG	Homeo	Homeo_FRMD4A
M98451-2-AGGTCATAGCGTCGAA-1	M98451	M	NPSAD-20210114-C2	2	MG	Homeo	Homeo_FRMD4A
M98451-2-AGGTGTTCACCCTATC-1	M98451	M	NPSAD-20210114-C2	2	MG	Homeo	Homeo_FRMD4A
M98451-2-AGGTGTTTCGAGTACT-1	M98451	M	NPSAD-20210114-C2	2	MG	Homeo	Homeo_FRMD4A
M98451-2-AGGTTGTCATGACACT-1	M98451	M	NPSAD-20210114-C2	2	MG	Homeo	Homeo_FRMD4A
M98451-2-AGTCATGGTGGAGGTT-1	M98451	M	NPSAD-20210114-C2	2	MG	Homeo	Homeo_FRMD4A
M98451-2-AGTTCGACATGGTGGA-1	M98451	M	NPSAD-20210114-C2	2	MG	Homeo	Homeo_FRMD4A
M98451-2-ATACTTCCACCCTAGG-1	M98451	M	NPSAD-20210114-C2	2	MG	Homeo	Homeo_FRMD4A
M98451-2-ATCACGAAGCACGGAT-1	M98451	M	NPSAD-20210114-C2	2	MG	Homeo	Homeo_FRMD4A
M98451-2-ATCACGATCGTTCTAT-1	M98451	M	NPSAD-20210114-C2	2	MG	Homeo	Homeo_FRMD4A
M98451-2-ATCAGGTGTTCCGCAG-1	M98451	M	NPSAD-20210114-C2	2	MG	Homeo	Homeo_FRMD4A
M98451-2-ATCATTCCAGTGGCTC-1	M98451	M	NPSAD-20210114-C2	2	MG	Homeo	Homeo_FRMD4A
M98451-2-ATCCACCCACGTAACT-1	M98451	M	NPSAD-20210114-C2	2	MG	Homeo	Homeo_FRMD4A
M98451-2-ATCGATGCAGCCTTCT-1	M98451	M	NPSAD-20210114-C2	2	MG	ADAM	ADAM_GPNMB
M98451-2-ATCTCTATCAGGAACG-1	M98451	M	NPSAD-20210114-C2	2	MG	Homeo	Homeo_FRMD4A
M98451-2-ATCTTCAAGGCATCAG-1	M98451	M	NPSAD-20210114-C2	2	MG	Homeo	Homeo_FRMD4A
M98451-2-ATGAGGGTCCTAGCCT-1	M98451	M	NPSAD-20210114-C2	2	MG	Homeo	Homeo_FRMD4A
M98451-2-ATGCATGCAAGACGGT-1	M98451	M	NPSAD-20210114-C2	2	MG	Homeo	Homeo_FRMD4A
M98451-2-ATGTCCCAGGTCATAA-1	M98451	M	NPSAD-20210114-C2	2	MG	Homeo	Homeo_FRMD4A
M98451-2-CAACGGCGTGTACGCC-1	M98451	M	NPSAD-20210114-C2	2	MG	Homeo	Homeo_FRMD4A
M98451-2-CAAGCTAAGAGGCGGA-1	M98451	M	NPSAD-20210114-C2	2	MG	Homeo	Homeo_FRMD4A
M98451-2-CACAACAAGACTGGGT-1	M98451	M	NPSAD-20210114-C2	2	MG	Homeo	Homeo_FRMD4A
M98451-2-CACAGGCAGCTGGCTC-1	M98451	M	NPSAD-20210114-C2	2	MG	Homeo	Homeo_FRMD4A
M98451-2-CACAGGCAGTACAACA-1	M98451	M	NPSAD-20210114-C2	2	MG	Homeo	Homeo_FRMD4A
M98451-2-CACAGGCGTCCCGGTA-1	M98451	M	NPSAD-20210114-C2	2	MG	Homeo	Homeo_FRMD4A
M98451-2-CACTGGGGTAACATGA-1	M98451	M	NPSAD-20210114-C2	2	PVM	PVM	PVM_CD163
M98451-2-CACTGGGGTATTTCCT-1	M98451	M	NPSAD-20210114-C2	2	MG	Homeo	Homeo_FRMD4A
M98451-2-CAGATTGAGCGTGAAC-1	M98451	M	NPSAD-20210114-C2	2	MG	Homeo	Homeo_FRMD4A
M98451-2-CAGCACGCACAGAGAC-1	M98451	M	NPSAD-20210114-C2	2	MG	Homeo	Homeo_FRMD4A
M98451-2-CAGGGCTAGTCGTTAC-1	M98451	M	NPSAD-20210114-C2	2	PVM	PVM	PVM_CD163
M98451-2-CAGGTATCACCAAAGG-1	M98451	M	NPSAD-20210114-C2	2	MG	Homeo	Homeo_FRMD4A
M98451-2-CAGTTCCAGATCGCCC-1	M98451	M	NPSAD-20210114-C2	2	MG	Homeo	Homeo_FRMD4A
M98451-2-CATCGTCAGGATTCCT-1	M98451	M	NPSAD-20210114-C2	2	MG	Homeo	Homeo_FRMD4A
M98451-2-CATCGTCCACACGTGC-1	M98451	M	NPSAD-20210114-C2	2	MG	Homeo	Homeo_FRMD4A
M98451-2-CATGAGTGTATAGCTC-1	M98451	M	NPSAD-20210114-C2	2	MG	Homeo	Homeo_PICALM
M98451-2-CATGCTCCATCTATCT-1	M98451	M	NPSAD-20210114-C2	2	MG	Homeo	Homeo_FRMD4A
M98451-2-CATTCATAGACTTCAC-1	M98451	M	NPSAD-20210114-C2	2	MG	Homeo	Homeo_FRMD4A
M98451-2-CATTGTTCATCAGCTA-1	M98451	M	NPSAD-20210114-C2	2	MG	Homeo	Homeo_FRMD4A
M98451-2-CCACAAATCCAAGCCG-1	M98451	M	NPSAD-20210114-C2	2	MG	Homeo	Homeo_FRMD4A
M98451-2-CCACTTGAGTCACGCC-1	M98451	M	NPSAD-20210114-C2	2	MG	Homeo	Homeo_FRMD4A
M98451-2-CCACTTGGTTGTTTGG-1	M98451	M	NPSAD-20210114-C2	2	MG	Homeo	Homeo_FRMD4A
M98451-2-CCATAAGCAACTCGTA-1	M98451	M	NPSAD-20210114-C2	2	MG	Homeo	Homeo_FRMD4A
M98451-2-CCATAAGGTAATGATG-1	M98451	M	NPSAD-20210114-C2	2	MG	Homeo	Homeo_FRMD4A
M98451-2-CCATCACAGGACATCG-1	M98451	M	NPSAD-20210114-C2	2	MG	Homeo	Homeo_FRMD4A
M98451-2-CCATCACGTCATTGCA-1	M98451	M	NPSAD-20210114-C2	2	MG	Homeo	Homeo_FRMD4A
M98451-2-CCCGAAGGTCTCAGGC-1	M98451	M	NPSAD-20210114-C2	2	MG	Homeo	Homeo_FRMD4A
M98451-2-CCGGTAGCATTCCTAT-1	M98451	M	NPSAD-20210114-C2	2	MG	Homeo	Homeo_FRMD4A
M98451-2-CCGGTGACACGGTGCT-1	M98451	M	NPSAD-20210114-C2	2	MG	Homeo	Homeo_FRMD4A
M98451-2-CCGTTCATCGGTCGGT-1	M98451	M	NPSAD-20210114-C2	2	MG	Homeo	Homeo_FRMD4A
M98451-2-CCTATCGCAGCTGTGC-1	M98451	M	NPSAD-20210114-C2	2	MG	Homeo	Homeo_FRMD4A
M98451-2-CCTCAGTGTACTGCGC-1	M98451	M	NPSAD-20210114-C2	2	MG	Homeo	Homeo_FRMD4A
M98451-2-CCTCATGTCTATGTGG-1	M98451	M	NPSAD-20210114-C2	2	MG	Homeo	Homeo_FRMD4A
M98451-2-CCTCCAAAGAGCAGCT-1	M98451	M	NPSAD-20210114-C2	2	MG	Homeo	Homeo_FRMD4A
M98451-2-CCTCCAACAAACGAGC-1	M98451	M	NPSAD-20210114-C2	2	MG	Homeo	Homeo_FRMD4A
M98451-2-CCTGTTGCACATGTTG-1	M98451	M	NPSAD-20210114-C2	2	MG	Homeo	Homeo_FRMD4A
M98451-2-CCTTGTGCACGCTGTG-1	M98451	M	NPSAD-20210114-C2	2	MG	Homeo	Homeo_FRMD4A
M98451-2-CGAAGGACAGATAAAC-1	M98451	M	NPSAD-20210114-C2	2	MG	Homeo	Homeo_FRMD4A
M98451-2-CGAAGGACAGGCTACC-1	M98451	M	NPSAD-20210114-C2	2	MG	Homeo	Homeo_FRMD4A
M98451-2-CGAATTGAGGGCAATC-1	M98451	M	NPSAD-20210114-C2	2	MG	Homeo	Homeo_FRMD4A
M98451-2-CGACAGCGTGTTCGAT-1	M98451	M	NPSAD-20210114-C2	2	MG	Homeo	Homeo_FRMD4A
M98451-2-CGAGAAGGTCGCTCGA-1	M98451	M	NPSAD-20210114-C2	2	MG	Homeo	Homeo_FRMD4A
M98451-2-CGAGTTAAGGTCACCC-1	M98451	M	NPSAD-20210114-C2	2	MG	Homeo	Homeo_FRMD4A
M98451-2-CGCATAAAGGCAGGTT-1	M98451	M	NPSAD-20210114-C2	2	MG	Homeo	Homeo_FRMD4A
M98451-2-CGCATGGTCGGTGAAG-1	M98451	M	NPSAD-20210114-C2	2	MG	Homeo	Homeo_FRMD4A
M98451-2-CGGACACAGGCTAGCA-1	M98451	M	NPSAD-20210114-C2	2	MG	Homeo	Homeo_FRMD4A
M98451-2-CGGGACTGTCCTCCAT-1	M98451	M	NPSAD-20210114-C2	2	MG	Homeo	Homeo_FRMD4A
M98451-2-CGTCAAAAGATTACCC-1	M98451	M	NPSAD-20210114-C2	2	MG	Homeo	Homeo_FRMD4A
M98451-2-CGTGAATTCAGTGATC-1	M98451	M	NPSAD-20210114-C2	2	MG	Homeo	Homeo_FRMD4A
M98451-2-CGTGAATTCTATCCAT-1	M98451	M	NPSAD-20210114-C2	2	MG	Homeo	Homeo_FRMD4A
M98451-2-CGTTAGACAGGTGTGA-1	M98451	M	NPSAD-20210114-C2	2	MG	Homeo	Homeo_FRMD4A
M98451-2-CTAACCCGTCGAAACG-1	M98451	M	NPSAD-20210114-C2	2	MG	Homeo	Homeo_FRMD4A
M98451-2-CTAACCCGTTGCCTAA-1	M98451	M	NPSAD-20210114-C2	2	MG	Homeo	Homeo_FRMD4A
M98451-2-CTACAGAGTCGATTAC-1	M98451	M	NPSAD-20210114-C2	2	MG	Homeo	Homeo_FRMD4A
M98451-2-CTAGGTAGTGGCACTC-1	M98451	M	NPSAD-20210114-C2	2	MG	Homeo	Homeo_FRMD4A
M98451-2-CTATAGGCAGAGTCTT-1	M98451	M	NPSAD-20210114-C2	2	MG	Homeo	Homeo_FRMD4A
M98451-2-CTATCCGAGTCACGCC-1	M98451	M	NPSAD-20210114-C2	2	MG	Homeo	Homeo_FRMD4A
M98451-2-CTCATCGCATGAGATA-1	M98451	M	NPSAD-20210114-C2	2	MG	Homeo	Homeo_FRMD4A
M98451-2-CTCCCTCGTAATCAAG-1	M98451	M	NPSAD-20210114-C2	2	MG	Homeo	Homeo_FRMD4A
M98451-2-CTCCTCCGTCCACAGC-1	M98451	M	NPSAD-20210114-C2	2	MG	Homeo	Homeo_FRMD4A
M98451-2-CTCTCGATCACCTACC-1	M98451	M	NPSAD-20210114-C2	2	MG	Homeo	Homeo_FRMD4A
M98451-2-CTCTGGTAGTTCCGGC-1	M98451	M	NPSAD-20210114-C2	2	MG	Homeo	Homeo_FRMD4A
M98451-2-CTGAATGCACACCAGC-1	M98451	M	NPSAD-20210114-C2	2	MG	Adapt	Adapt_HIST
M98451-2-CTGATCCGTTCGGCCA-1	M98451	M	NPSAD-20210114-C2	2	MG	Homeo	Homeo_FRMD4A
M98451-2-CTGATCCTCTCGTGAA-1	M98451	M	NPSAD-20210114-C2	2	MG	Homeo	Homeo_FRMD4A
M98451-2-CTGCAGGCACTAGGCC-1	M98451	M	NPSAD-20210114-C2	2	MG	Homeo	Homeo_PICALM
M98451-2-CTGGCAGAGCCAAGTG-1	M98451	M	NPSAD-20210114-C2	2	MG	Homeo	Homeo_FRMD4A
M98451-2-CTGGCAGTCACCTGTC-1	M98451	M	NPSAD-20210114-C2	2	MG	Homeo	Homeo_FRMD4A
M98451-2-CTGTCGTCAAGAGAGA-1	M98451	M	NPSAD-20210114-C2	2	MG	Homeo	Homeo_FRMD4A
M98451-2-CTGTGGGTCCGAGGCT-1	M98451	M	NPSAD-20210114-C2	2	MG	Homeo	Homeo_FRMD4A
M98451-2-CTTACCGAGCGAGTAC-1	M98451	M	NPSAD-20210114-C2	2	MG	Homeo	Homeo_FRMD4A
M98451-2-CTTCCTTAGGGCCAAT-1	M98451	M	NPSAD-20210114-C2	2	MG	Homeo	Homeo_FRMD4A
M98451-2-CTTCTAAAGGGAGGGT-1	M98451	M	NPSAD-20210114-C2	2	MG	Homeo	Homeo_FRMD4A
M98451-2-CTTGAGAGTCACGACC-1	M98451	M	NPSAD-20210114-C2	2	MG	Homeo	Homeo_FRMD4A
M98451-2-CTTGATTAGAAGGATG-1	M98451	M	NPSAD-20210114-C2	2	MG	Homeo	Homeo_FRMD4A
M98451-2-CTTTCAATCACCTCAC-1	M98451	M	NPSAD-20210114-C2	2	MG	Homeo	Homeo_FRMD4A
M98451-2-CTTTCGGAGCCTTTGA-1	M98451	M	NPSAD-20210114-C2	2	MG	Homeo	Homeo_FRMD4A
M98451-2-GAAGCCCTCTTGGAAC-1	M98451	M	NPSAD-20210114-C2	2	MG	Homeo	Homeo_FRMD4A
M98451-2-GACATCAGTCTTGTCC-1	M98451	M	NPSAD-20210114-C2	2	MG	Homeo	Homeo_FRMD4A
M98451-2-GACGTTATCCGTGTGG-1	M98451	M	NPSAD-20210114-C2	2	PVM	PVM	PVM_CD163
M98451-2-GACTCAAGTCGATTAC-1	M98451	M	NPSAD-20210114-C2	2	MG	Homeo	Homeo_FRMD4A
M98451-2-GAGACCCAGAAGCTGC-1	M98451	M	NPSAD-20210114-C2	2	MG	Homeo	Homeo_FRMD4A
M98451-2-GAGAGGTTCCATCTCG-1	M98451	M	NPSAD-20210114-C2	2	MG	Homeo	Homeo_FRMD4A
M98451-2-GAGCCTGCAAATCGTC-1	M98451	M	NPSAD-20210114-C2	2	MG	Homeo	Homeo_FRMD4A
M98451-2-GAGTTTGCAGTCGCTG-1	M98451	M	NPSAD-20210114-C2	2	MG	Homeo	Homeo_FRMD4A
M98451-2-GATAGAATCCGCGGAT-1	M98451	M	NPSAD-20210114-C2	2	MG	Homeo	Homeo_FRMD4A
M98451-2-GATCATGGTAATCAAG-1	M98451	M	NPSAD-20210114-C2	2	MG	Homeo	Homeo_FRMD4A
M98451-2-GATCCCTAGTAACGAT-1	M98451	M	NPSAD-20210114-C2	2	MG	Homeo	Homeo_FRMD4A
M98451-2-GATCCCTCAGACCTAT-1	M98451	M	NPSAD-20210114-C2	2	MG	Homeo	Homeo_FRMD4A
M98451-2-GATCGTAAGCCGATAG-1	M98451	M	NPSAD-20210114-C2	2	MG	Homeo	Homeo_FRMD4A
M98451-2-GATGACTAGATAGCTA-1	M98451	M	NPSAD-20210114-C2	2	MG	Homeo	Homeo_FRMD4A
M98451-2-GATGGAGGTGAGCCAA-1	M98451	M	NPSAD-20210114-C2	2	MG	Homeo	Homeo_FRMD4A
M98451-2-GATTCTTTCTCCTGAC-1	M98451	M	NPSAD-20210114-C2	2	MG	Homeo	Homeo_FRMD4A
M98451-2-GATTGGTCAAGATCCT-1	M98451	M	NPSAD-20210114-C2	2	MG	Homeo	Homeo_FRMD4A
M98451-2-GATTGGTTCTCCTACG-1	M98451	M	NPSAD-20210114-C2	2	MG	Homeo	Homeo_FRMD4A
M98451-2-GCAACATCAAGATCCT-1	M98451	M	NPSAD-20210114-C2	2	MG	Homeo	Homeo_FRMD4A
M98451-2-GCACTAACAAGCCATT-1	M98451	M	NPSAD-20210114-C2	2	MG	Homeo	Homeo_FRMD4A
M98451-2-GCAGCTGTCTCAAAGC-1	M98451	M	NPSAD-20210114-C2	2	MG	Homeo	Homeo_FRMD4A
M98451-2-GCATCTCCAAAGGGCT-1	M98451	M	NPSAD-20210114-C2	2	MG	Homeo	Homeo_FRMD4A
M98451-2-GCCATTCCATAATGCC-1	M98451	M	NPSAD-20210114-C2	2	MG	Homeo	Homeo_FRMD4A
M98451-2-GCCCGAATCGCAGAGA-1	M98451	M	NPSAD-20210114-C2	2	MG	Homeo	Homeo_FRMD4A
M98451-2-GCCGTGATCCGTGTGG-1	M98451	M	NPSAD-20210114-C2	2	MG	Homeo	Homeo_FRMD4A
M98451-2-GCCGTGATCCTACACC-1	M98451	M	NPSAD-20210114-C2	2	MG	Homeo	Homeo_FRMD4A
M98451-2-GCGATCGGTACCCACG-1	M98451	M	NPSAD-20210114-C2	2	MG	Homeo	Homeo_FRMD4A
M98451-2-GCGGATCTCCGATGCG-1	M98451	M	NPSAD-20210114-C2	2	MG	Homeo	Homeo_FRMD4A
M98451-2-GCTACAATCGCTTGAA-1	M98451	M	NPSAD-20210114-C2	2	MG	Homeo	Homeo_PICALM
M98451-2-GCTGCAGTCGCCTTTG-1	M98451	M	NPSAD-20210114-C2	2	MG	Homeo	Homeo_FRMD4A
M98451-2-GGAGAACGTGATAGTA-1	M98451	M	NPSAD-20210114-C2	2	MG	Homeo	Homeo_FRMD4A
M98451-2-GGAGAACTCGGCACTG-1	M98451	M	NPSAD-20210114-C2	2	MG	Homeo	Homeo_FRMD4A
M98451-2-GGATGTTCACCTATCC-1	M98451	M	NPSAD-20210114-C2	2	MG	Homeo	Homeo_FRMD4A
M98451-2-GGATGTTTCGAACGGA-1	M98451	M	NPSAD-20210114-C2	2	MG	Homeo	Homeo_FRMD4A
M98451-2-GGCACGTCACTCACTC-1	M98451	M	NPSAD-20210114-C2	2	MG	Homeo	Homeo_FRMD4A
M98451-2-GGCAGTCCAGAGTTGG-1	M98451	M	NPSAD-20210114-C2	2	MG	Homeo	Homeo_FRMD4A
M98451-2-GGCGTCACATGAAGGC-1	M98451	M	NPSAD-20210114-C2	2	MG	Homeo	Homeo_FRMD4A
M98451-2-GGGTATTGTTTGGCTA-1	M98451	M	NPSAD-20210114-C2	2	MG	Homeo	Homeo_FRMD4A
M98451-2-GGGTCACGTGGTTTAC-1	M98451	M	NPSAD-20210114-C2	2	MG	Homeo	Homeo_FRMD4A
M98451-2-GGGTCTGAGCGAGGAG-1	M98451	M	NPSAD-20210114-C2	2	MG	Homeo	Homeo_PICALM
M98451-2-GGTCTGGTCTGTTCAT-1	M98451	M	NPSAD-20210114-C2	2	MG	Homeo	Homeo_FRMD4A
M98451-2-GTAACACTCGGTCAGC-1	M98451	M	NPSAD-20210114-C2	2	MG	Homeo	Homeo_FRMD4A
M98451-2-GTAACCAGTGACATCT-1	M98451	M	NPSAD-20210114-C2	2	MG	Homeo	Homeo_FRMD4A
M98451-2-GTAAGTCCAAGGACAC-1	M98451	M	NPSAD-20210114-C2	2	MG	Homeo	Homeo_FRMD4A
M98451-2-GTACAGTGTCATCCGG-1	M98451	M	NPSAD-20210114-C2	2	MG	Homeo	Homeo_FRMD4A
M98451-2-GTAGAAAGTACCGGCT-1	M98451	M	NPSAD-20210114-C2	2	MG	Homeo	Homeo_FRMD4A
M98451-2-GTAGCTATCTGAATGC-1	M98451	M	NPSAD-20210114-C2	2	MG	Homeo	Homeo_FRMD4A
M98451-2-GTATTGGGTAATGTGA-1	M98451	M	NPSAD-20210114-C2	2	MG	Homeo	Homeo_FRMD4A
M98451-2-GTCAAGTTCTGTGCGG-1	M98451	M	NPSAD-20210114-C2	2	MG	Homeo	Homeo_FRMD4A
M98451-2-GTCACGGAGGAACGAA-1	M98451	M	NPSAD-20210114-C2	2	MG	Homeo	Homeo_FRMD4A
M98451-2-GTCATCCAGCGGGTAT-1	M98451	M	NPSAD-20210114-C2	2	MG	Homeo	Homeo_FRMD4A
M98451-2-GTCATCCAGGTAGCAC-1	M98451	M	NPSAD-20210114-C2	2	MG	Homeo	Homeo_FRMD4A
M98451-2-GTCCCATGTTTACCTT-1	M98451	M	NPSAD-20210114-C2	2	MG	Homeo	Homeo_FRMD4A
M98451-2-GTCGCGATCGTCCTTG-1	M98451	M	NPSAD-20210114-C2	2	MG	Homeo	Homeo_PICALM
M98451-2-GTCGTTCCAAGCGCAA-1	M98451	M	NPSAD-20210114-C2	2	MG	Homeo	Homeo_FRMD4A
M98451-2-GTCGTTCCATGAAAGT-1	M98451	M	NPSAD-20210114-C2	2	MG	Homeo	Homeo_FRMD4A
M98451-2-GTCTTTACAAGAATGT-1	M98451	M	NPSAD-20210114-C2	2	MG	Homeo	Homeo_FRMD4A
M98451-2-GTGACGCCACTGCACG-1	M98451	M	NPSAD-20210114-C2	2	MG	Homeo	Homeo_FRMD4A
M98451-2-GTGAGCCAGTGTAGTA-1	M98451	M	NPSAD-20210114-C2	2	MG	Homeo	Homeo_FRMD4A
M98451-2-GTGATGTAGTTGTCAC-1	M98451	M	NPSAD-20210114-C2	2	MG	Homeo	Homeo_FRMD4A
M98451-2-GTGCTGGAGAGGTGCT-1	M98451	M	NPSAD-20210114-C2	2	MG	Homeo	Homeo_FRMD4A
M98451-2-GTGTCCTAGCCTGCCA-1	M98451	M	NPSAD-20210114-C2	2	MG	Homeo	Homeo_FRMD4A
M98451-2-GTGTCCTTCATAAGGA-1	M98451	M	NPSAD-20210114-C2	2	MG	Homeo	Homeo_FRMD4A
M98451-2-GTGTGATGTACTAGCT-1	M98451	M	NPSAD-20210114-C2	2	MG	Homeo	Homeo_FRMD4A
M98451-2-GTTAGTGAGAGAGGGC-1	M98451	M	NPSAD-20210114-C2	2	MG	Homeo	Homeo_FRMD4A
M98451-2-GTTGCGGGTCCCTGAG-1	M98451	M	NPSAD-20210114-C2	2	MG	Homeo	Homeo_FRMD4A
M98451-2-GTTGTAGTCATGCCCT-1	M98451	M	NPSAD-20210114-C2	2	MG	Homeo	Homeo_FRMD4A
M98451-2-GTTTGGAGTTACCCTC-1	M98451	M	NPSAD-20210114-C2	2	MG	Homeo	Homeo_FRMD4A
M98451-2-TAACGACGTAGCTTTG-1	M98451	M	NPSAD-20210114-C2	2	MG	Homeo	Homeo_FRMD4A
M98451-2-TAACTTCGTTTCACAG-1	M98451	M	NPSAD-20210114-C2	2	MG	Homeo	Homeo_FRMD4A
M98451-2-TACCGAAGTCAAAGCG-1	M98451	M	NPSAD-20210114-C2	2	MG	Homeo	Homeo_FRMD4A
M98451-2-TACCTCGGTGAGCCAA-1	M98451	M	NPSAD-20210114-C2	2	MG	Homeo	Homeo_FRMD4A
M98451-2-TACGTCCCAAGTCCCG-1	M98451	M	NPSAD-20210114-C2	2	MG	Homeo	Homeo_FRMD4A
M98451-2-TACGTCCGTTGATCGT-1	M98451	M	NPSAD-20210114-C2	2	MG	Homeo	Homeo_PICALM
M98451-2-TACTGCCCAATGTCAC-1	M98451	M	NPSAD-20210114-C2	2	MG	Homeo	Homeo_FRMD4A
M98451-2-TACTTGTTCAAGAGGC-1	M98451	M	NPSAD-20210114-C2	2	MG	Homeo	Homeo_FRMD4A
M98451-2-TAGACCATCCGGTAAT-1	M98451	M	NPSAD-20210114-C2	2	MG	Homeo	Homeo_FRMD4A
M98451-2-TAGATCGAGTATGAGT-1	M98451	M	NPSAD-20210114-C2	2	MG	Homeo	Homeo_FRMD4A
M98451-2-TAGGAGGAGTTGCGAG-1	M98451	M	NPSAD-20210114-C2	2	MG	Homeo	Homeo_FRMD4A
M98451-2-TAGGGTTTCCCATTTA-1	M98451	M	NPSAD-20210114-C2	2	MG	Homeo	Homeo_FRMD4A
M98451-2-TATACCTGTCGAGATG-1	M98451	M	NPSAD-20210114-C2	2	MG	Homeo	Homeo_FRMD4A
M98451-2-TATCGCCTCATTGTGG-1	M98451	M	NPSAD-20210114-C2	2	MG	Homeo	Homeo_FRMD4A
M98451-2-TATTCCATCTGAGATC-1	M98451	M	NPSAD-20210114-C2	2	MG	Homeo	Homeo_FRMD4A
M98451-2-TATTTCGCATCTCAAG-1	M98451	M	NPSAD-20210114-C2	2	MG	Adapt	Adapt_HSPA1A
M98451-2-TCAATTCTCGTACACA-1	M98451	M	NPSAD-20210114-C2	2	MG	Homeo	Homeo_FRMD4A
M98451-2-TCACGCTTCAACACGT-1	M98451	M	NPSAD-20210114-C2	2	MG	Homeo	Homeo_FRMD4A
M98451-2-TCAGCAACAGTTTGGT-1	M98451	M	NPSAD-20210114-C2	2	MG	Homeo	Homeo_FRMD4A
M98451-2-TCAGCCTTCTCGCTTG-1	M98451	M	NPSAD-20210114-C2	2	MG	Homeo	Homeo_FRMD4A
M98451-2-TCAGGGCCACTACAGT-1	M98451	M	NPSAD-20210114-C2	2	MG	Homeo	Homeo_FRMD4A
M98451-2-TCAGTGAGTCCTGGTG-1	M98451	M	NPSAD-20210114-C2	2	MG	Homeo	Homeo_FRMD4A
M98451-2-TCATCCGCACATACTG-1	M98451	M	NPSAD-20210114-C2	2	MG	Homeo	Homeo_FRMD4A
M98451-2-TCATCCGTCTTCTAAC-1	M98451	M	NPSAD-20210114-C2	2	MG	Homeo	Homeo_FRMD4A
M98451-2-TCATGCCCAAAGTGTA-1	M98451	M	NPSAD-20210114-C2	2	MG	Homeo	Homeo_FRMD4A
M98451-2-TCATGGAGTGCGTGCT-1	M98451	M	NPSAD-20210114-C2	2	MG	Homeo	Homeo_FRMD4A
M98451-2-TCATTACCAAAGGCGT-1	M98451	M	NPSAD-20210114-C2	2	MG	Homeo	Homeo_FRMD4A
M98451-2-TCCACCAAGCATCAAA-1	M98451	M	NPSAD-20210114-C2	2	MG	Homeo	Homeo_FRMD4A
M98451-2-TCCCACAAGATACATG-1	M98451	M	NPSAD-20210114-C2	2	MG	Homeo	Homeo_FRMD4A
M98451-2-TCCCAGTCACCCAACG-1	M98451	M	NPSAD-20210114-C2	2	MG	Homeo	Homeo_FRMD4A
M98451-2-TCCGATCGTGGCCCAT-1	M98451	M	NPSAD-20210114-C2	2	MG	Homeo	Homeo_FRMD4A
M98451-2-TCCGATCTCGGAATGG-1	M98451	M	NPSAD-20210114-C2	2	MG	Homeo	Homeo_FRMD4A
M98451-2-TCCTGCACACGTACTA-1	M98451	M	NPSAD-20210114-C2	2	MG	Homeo	Homeo_FRMD4A
M98451-2-TCGAAGTTCAAACCCA-1	M98451	M	NPSAD-20210114-C2	2	MG	Homeo	Homeo_FRMD4A
M98451-2-TCGAAGTTCCTAACAG-1	M98451	M	NPSAD-20210114-C2	2	MG	Homeo	Homeo_FRMD4A
M98451-2-TCGCTTGTCCAGCTCT-1	M98451	M	NPSAD-20210114-C2	2	MG	Homeo	Homeo_FRMD4A
M98451-2-TCGGGTGTCGAACGGA-1	M98451	M	NPSAD-20210114-C2	2	MG	Homeo	Homeo_FRMD4A
M98451-2-TCTACATTCCGATAGT-1	M98451	M	NPSAD-20210114-C2	2	MG	Homeo	Homeo_FRMD4A
M98451-2-TCTGGCTAGCCTCTCT-1	M98451	M	NPSAD-20210114-C2	2	MG	Homeo	Homeo_FRMD4A
M98451-2-TCTTTGACACTGGATT-1	M98451	M	NPSAD-20210114-C2	2	MG	Homeo	Homeo_FRMD4A
M98451-2-TGAACGTAGTGTTGAA-1	M98451	M	NPSAD-20210114-C2	2	MG	Homeo	Homeo_FRMD4A
M98451-2-TGAACGTCAGAGTCTT-1	M98451	M	NPSAD-20210114-C2	2	MG	Homeo	Homeo_FRMD4A
M98451-2-TGAATCGAGATACTGA-1	M98451	M	NPSAD-20210114-C2	2	MG	Homeo	Homeo_FRMD4A
M98451-2-TGACGCGAGTGCTCGC-1	M98451	M	NPSAD-20210114-C2	2	MG	Homeo	Homeo_FRMD4A
M98451-2-TGAGCATTCAAACCCA-1	M98451	M	NPSAD-20210114-C2	2	MG	Homeo	Homeo_FRMD4A
M98451-2-TGAGGAGAGCAGGCAT-1	M98451	M	NPSAD-20210114-C2	2	MG	Homeo	Homeo_FRMD4A
M98451-2-TGATCAGCAAAGCACG-1	M98451	M	NPSAD-20210114-C2	2	MG	Homeo	Homeo_PICALM
M98451-2-TGATTCTCATCATGAC-1	M98451	M	NPSAD-20210114-C2	2	MG	Homeo	Homeo_FRMD4A
M98451-2-TGATTCTTCGCGCCAA-1	M98451	M	NPSAD-20210114-C2	2	MG	Homeo	Homeo_FRMD4A
M98451-2-TGCGATAGTTACGCCG-1	M98451	M	NPSAD-20210114-C2	2	MG	Homeo	Homeo_FRMD4A
M98451-2-TGCGGCAAGGTCTGGA-1	M98451	M	NPSAD-20210114-C2	2	MG	Homeo	Homeo_FRMD4A
M98451-2-TGCTCCAAGTTATGGA-1	M98451	M	NPSAD-20210114-C2	2	MG	Homeo	Homeo_FRMD4A
M98451-2-TGGAGGATCATTCATC-1	M98451	M	NPSAD-20210114-C2	2	MG	Homeo	Homeo_FRMD4A
M98451-2-TGGCGTGAGGTCCCGT-1	M98451	M	NPSAD-20210114-C2	2	MG	Homeo	Homeo_FRMD4A
M98451-2-TGGGAAGCAACATCGT-1	M98451	M	NPSAD-20210114-C2	2	MG	Homeo	Homeo_FRMD4A
M98451-2-TGGGCGTTCACTGCTC-1	M98451	M	NPSAD-20210114-C2	2	MG	Homeo	Homeo_FRMD4A
M98451-2-TGGTAGTGTCCAATCA-1	M98451	M	NPSAD-20210114-C2	2	MG	Homeo	Homeo_FRMD4A
M98451-2-TGGTAGTGTGTCTTAG-1	M98451	M	NPSAD-20210114-C2	2	MG	Homeo	Homeo_FRMD4A
M98451-2-TGTACAGCACTCCGAG-1	M98451	M	NPSAD-20210114-C2	2	MG	Homeo	Homeo_PICALM
M98451-2-TGTAGACTCAACACCA-1	M98451	M	NPSAD-20210114-C2	2	MG	Homeo	Homeo_FRMD4A
M98451-2-TGTCAGATCCAAGGGA-1	M98451	M	NPSAD-20210114-C2	2	MG	Homeo	Homeo_FRMD4A
M98451-2-TGTCCTGTCGACTCCT-1	M98451	M	NPSAD-20210114-C2	2	MG	Homeo	Homeo_FRMD4A
M98451-2-TGTGATGAGGTTATAG-1	M98451	M	NPSAD-20210114-C2	2	MG	Homeo	Homeo_FRMD4A
M98451-2-TGTGATGGTCGAAGCA-1	M98451	M	NPSAD-20210114-C2	2	MG	Homeo	Homeo_FRMD4A
M98451-2-TGTTCCGCAATCAAGA-1	M98451	M	NPSAD-20210114-C2	2	MG	Homeo	Homeo_FRMD4A
M98451-2-TTACCATAGATCGCCC-1	M98451	M	NPSAD-20210114-C2	2	MG	Homeo	Homeo_FRMD4A
M98451-2-TTACCGCAGAGCAGCT-1	M98451	M	NPSAD-20210114-C2	2	MG	Homeo	Homeo_PICALM
M98451-2-TTAGGCATCCGCAGTG-1	M98451	M	NPSAD-20210114-C2	2	MG	Homeo	Homeo_FRMD4A
M98451-2-TTAGGGTGTCGTCAGC-1	M98451	M	NPSAD-20210114-C2	2	MG	Homeo	Homeo_FRMD4A
M98451-2-TTCAGGACATGGGCAA-1	M98451	M	NPSAD-20210114-C2	2	MG	Homeo	Homeo_FRMD4A
M98451-2-TTCCTAAAGAGCCCAA-1	M98451	M	NPSAD-20210114-C2	2	MG	Homeo	Homeo_FRMD4A
M98451-2-TTCCTAATCTCTCGAC-1	M98451	M	NPSAD-20210114-C2	2	MG	Homeo	Homeo_FRMD4A
M98451-2-TTCCTAATCTTCTGGC-1	M98451	M	NPSAD-20210114-C2	2	MG	Homeo	Homeo_FRMD4A
M98451-2-TTCTAGTTCAGCAATC-1	M98451	M	NPSAD-20210114-C2	2	MG	Homeo	Homeo_FRMD4A
M98451-2-TTCTAGTTCCTGGCTT-1	M98451	M	NPSAD-20210114-C2	2	MG	Homeo	Homeo_FRMD4A
M98451-2-TTCTTCCAGCGGATCA-1	M98451	M	NPSAD-20210114-C2	2	MG	Homeo	Homeo_FRMD4A
M98451-2-TTCTTGAAGTTACGAA-1	M98451	M	NPSAD-20210114-C2	2	MG	Homeo	Homeo_FRMD4A
M98451-2-TTCTTGATCGAGCACC-1	M98451	M	NPSAD-20210114-C2	2	MG	Homeo	Homeo_FRMD4A
M98451-2-TTGGGCGTCCCTGGTT-1	M98451	M	NPSAD-20210114-C2	2	MG	Homeo	Homeo_FRMD4A
M98451-2-TTGGGTACATCGATGT-1	M98451	M	NPSAD-20210114-C2	2	MG	Homeo	Homeo_FRMD4A
M98451-2-TTGTTTGAGAAGTCTA-1	M98451	M	NPSAD-20210114-C2	2	MG	Homeo	Homeo_FRMD4A
M98451-2-TTTACCACACAAATAG-1	M98451	M	NPSAD-20210114-C2	2	MG	Homeo	Homeo_FRMD4A
M98451-2-TTTCACAAGCGAATGC-1	M98451	M	NPSAD-20210114-C2	2	MG	Homeo	Homeo_FRMD4A
M98451-2-TTTCGATTCACCGGTG-1	M98451	M	NPSAD-20210114-C2	2	MG	Homeo	Homeo_PICALM
M98451-2-TTTGATCCAAGCTCTA-1	M98451	M	NPSAD-20210114-C2	2	MG	Homeo	Homeo_FRMD4A
M98743-1-AAACGCTAGACCATGG-0	M98743	M	NPSAD-139-A1	1	MG	Homeo	Homeo_FRMD4A
M98743-1-AAAGGGCAGGACTTCT-0	M98743	M	NPSAD-139-A1	1	MG	ADAM	ADAM_GPNMB
M98743-1-AAAGTGAGTGAGGCAT-0	M98743	M	NPSAD-139-A1	1	MG	Homeo	Homeo_PICALM
M98743-1-AAATGGACACAATCTG-0	M98743	M	NPSAD-139-A1	1	MG	Homeo	Homeo_FRMD4A
M98743-1-AACAAAGGTACTGACT-0	M98743	M	NPSAD-139-A1	1	MG	Homeo	Homeo_PICALM
M98743-1-AACCTTTGTTTCGCTC-0	M98743	M	NPSAD-139-A1	1	MG	Homeo	Homeo_PICALM
M98743-1-AACTTCTGTTTGGGTT-0	M98743	M	NPSAD-139-A1	1	MG	ADAM	ADAM_GPNMB
M98743-1-AAGCGTTTCTCTCCGA-0	M98743	M	NPSAD-139-A1	1	MG	Homeo	Homeo_PICALM
M98743-1-AATTCCTGTGTAGTGG-0	M98743	M	NPSAD-139-A1	1	MG	Homeo	Homeo_FRMD4A
M98743-1-ACGTCCTCACCCTAGG-0	M98743	M	NPSAD-139-A1	1	MG	Homeo	Homeo_PICALM
M98743-1-ACTTCCGTCGACCTAA-0	M98743	M	NPSAD-139-A1	1	MG	Homeo	Homeo_PICALM
M98743-1-AGAAGTATCGTCCATC-0	M98743	M	NPSAD-139-A1	1	MG	Homeo	Homeo_PICALM
M98743-1-AGACACTCACAGCTTA-0	M98743	M	NPSAD-139-A1	1	MG	ADAM	ADAM_GPNMB
M98743-1-AGACAGGAGATGATTG-0	M98743	M	NPSAD-139-A1	1	MG	Homeo	Homeo_FRMD4A
M98743-1-AGGATCTTCAAGAGTA-0	M98743	M	NPSAD-139-A1	1	PVM	PVM	PVM_CD163
M98743-1-AGGGCTCCATAATGAG-0	M98743	M	NPSAD-139-A1	1	MG	ADAM	ADAM_GPNMB
M98743-1-AGGGTGACAGTCAACT-0	M98743	M	NPSAD-139-A1	1	MG	ADAM	ADAM_GPNMB
M98743-1-AGGTCATGTCACAGTT-0	M98743	M	NPSAD-139-A1	1	MG	Homeo	Homeo_FRMD4A
M98743-1-AGTCACATCTGAGAGG-0	M98743	M	NPSAD-139-A1	1	MG	Homeo	Homeo_PICALM
M98743-1-ATCACAGCACGACGAA-0	M98743	M	NPSAD-139-A1	1	PVM	PVM	PVM_CD163
M98743-1-ATGATCGAGCTATCTG-0	M98743	M	NPSAD-139-A1	1	MG	Homeo	Homeo_PICALM
M98743-1-ATGGTTGGTCTTTCAT-0	M98743	M	NPSAD-139-A1	1	MG	Homeo	Homeo_FRMD4A
M98743-1-ATTACCTCATCTAACG-0	M98743	M	NPSAD-139-A1	1	MG	Homeo	Homeo_FRMD4A
M98743-1-ATTATCCCACCCAACG-0	M98743	M	NPSAD-139-A1	1	MG	Homeo	Homeo_FRMD4A
M98743-1-CAAGACTCAGCGTACC-0	M98743	M	NPSAD-139-A1	1	MG	Homeo	Homeo_PICALM
M98743-1-CACATGAGTACGATCT-0	M98743	M	NPSAD-139-A1	1	MG	Homeo	Homeo_FRMD4A
M98743-1-CACTGAAAGAGCACTG-0	M98743	M	NPSAD-139-A1	1	MG	Homeo	Homeo_PICALM
M98743-1-CAGGTATAGTGAGGTC-0	M98743	M	NPSAD-139-A1	1	MG	Homeo	Homeo_PICALM
M98743-1-CATCCACTCTACTTCA-0	M98743	M	NPSAD-139-A1	1	MG	ADAM	ADAM_GPNMB
M98743-1-CCACGAGTCTCTATAC-0	M98743	M	NPSAD-139-A1	1	MG	Homeo	Homeo_PICALM
M98743-1-CCTCCAACAGAAGTGC-0	M98743	M	NPSAD-139-A1	1	MG	Homeo	Homeo_PICALM
M98743-1-CGTTAGAGTGCTGTCG-0	M98743	M	NPSAD-139-A1	1	MG	Homeo	Homeo_PICALM
M98743-1-CTACCTGCAAGCTGCC-0	M98743	M	NPSAD-139-A1	1	MG	Homeo	Homeo_PICALM
M98743-1-CTTCCGACACGTACTA-0	M98743	M	NPSAD-139-A1	1	MG	Homeo	Homeo_PICALM
M98743-1-GAACACTAGCATGCGA-0	M98743	M	NPSAD-139-A1	1	MG	Homeo	Homeo_FRMD4A
M98743-1-GACCGTGGTGATAGAT-0	M98743	M	NPSAD-139-A1	1	MG	ADAM	ADAM_GPNMB
M98743-1-GACGTTATCAGGAAGC-0	M98743	M	NPSAD-139-A1	1	MG	Homeo	Homeo_PICALM
M98743-1-GAGGCCTCAGAGGACT-0	M98743	M	NPSAD-139-A1	1	MG	Homeo	Homeo_FRMD4A
M98743-1-GCGAGAATCAACTACG-0	M98743	M	NPSAD-139-A1	1	MG	Homeo	Homeo_FRMD4A
M98743-1-GCTCAAATCCCATAGA-0	M98743	M	NPSAD-139-A1	1	MG	Homeo	Homeo_FRMD4A
M98743-1-GCTGGGTAGTGGCGAT-0	M98743	M	NPSAD-139-A1	1	MG	Homeo	Homeo_PICALM
M98743-1-GGAATGGAGACTCCGC-0	M98743	M	NPSAD-139-A1	1	MG	Homeo	Homeo_FRMD4A
M98743-1-GGGTAGAGTGGCGTAA-0	M98743	M	NPSAD-139-A1	1	MG	Homeo	Homeo_PICALM
M98743-1-GGGTTATCAGCGATTT-0	M98743	M	NPSAD-139-A1	1	MG	Homeo	Homeo_FRMD4A
M98743-1-GGGTTTAAGAAGTCAT-0	M98743	M	NPSAD-139-A1	1	MG	Homeo	Homeo_FRMD4A
M98743-1-GGTGATTTCAACCTCC-0	M98743	M	NPSAD-139-A1	1	MG	Homeo	Homeo_PICALM
M98743-1-GTATTGGCAGCGCTTG-0	M98743	M	NPSAD-139-A1	1	MG	Homeo	Homeo_FRMD4A
M98743-1-GTCACGGGTGACCGTC-0	M98743	M	NPSAD-139-A1	1	MG	Homeo	Homeo_FRMD4A
M98743-1-GTCTCACTCGTGTCAA-0	M98743	M	NPSAD-139-A1	1	MG	Homeo	Homeo_FRMD4A
M98743-1-GTCTGTCTCAGCTAGT-0	M98743	M	NPSAD-139-A1	1	MG	Homeo	Homeo_PICALM
M98743-1-GTGGAAGGTGAATTAG-0	M98743	M	NPSAD-139-A1	1	MG	Homeo	Homeo_PICALM
M98743-1-GTGTTCCGTCATCGCG-0	M98743	M	NPSAD-139-A1	1	MG	Homeo	Homeo_PICALM
M98743-1-GTTACCCGTGGACCTC-0	M98743	M	NPSAD-139-A1	1	MG	Homeo	Homeo_PICALM
M98743-1-TATATCCGTTGCGAAG-0	M98743	M	NPSAD-139-A1	1	MG	Homeo	Homeo_FRMD4A
M98743-1-TCCATGCGTACGACTT-0	M98743	M	NPSAD-139-A1	1	MG	Homeo	Homeo_PICALM
M98743-1-TCCTCGAAGACTCATC-0	M98743	M	NPSAD-139-A1	1	MG	ADAM	ADAM_GPNMB
M98743-1-TCCTTTCTCATACAGC-0	M98743	M	NPSAD-139-A1	1	MG	Homeo	Homeo_FRMD4A
M98743-1-TCGTGGGCATTCATCT-0	M98743	M	NPSAD-139-A1	1	MG	Homeo	Homeo_PICALM
M98743-1-TCTCAGCAGATAGCAT-0	M98743	M	NPSAD-139-A1	1	MG	Homeo	Homeo_FRMD4A
M98743-1-TCTTGCGGTCACTGAT-0	M98743	M	NPSAD-139-A1	1	MG	Homeo	Homeo_FRMD4A
M98743-1-TGTTCCGTCCAAGAGG-0	M98743	M	NPSAD-139-A1	1	MG	Homeo	Homeo_PICALM
M98743-1-TTATTGCTCTGATTCT-0	M98743	M	NPSAD-139-A1	1	MG	Homeo	Homeo_PICALM
M98743-1-TTCGCTGTCCGTTGAA-0	M98743	M	NPSAD-139-A1	1	MG	Homeo	Homeo_FRMD4A
M98743-1-TTGACCCGTTGTTGAC-0	M98743	M	NPSAD-139-A1	1	MG	Adapt	Adapt_HIST
M98743-1-TTGCTGCTCCGTGACG-0	M98743	M	NPSAD-139-A1	1	MG	Homeo	Homeo_PICALM
M98743-1-TTGGGTATCCTGCCAT-0	M98743	M	NPSAD-139-A1	1	MG	Homeo	Homeo_PICALM
M98743-1-TTGTGTTGTAGGTTTC-0	M98743	M	NPSAD-139-A1	1	MG	Homeo	Homeo_PICALM
M98743-1-TTTCACATCTTCCTAA-0	M98743	M	NPSAD-139-A1	1	MG	Homeo	Homeo_PICALM
M98743-2-AAGTCGTTCTCGGGAC-1	M98743	M	NPSAD-139-A2	2	MG	Homeo	Homeo_FRMD4A
M98743-2-ACATCGAGTGGAACCA-1	M98743	M	NPSAD-139-A2	2	MG	Homeo	Homeo_FRMD4A
M98743-2-ACCATTTCAGGGACTA-1	M98743	M	NPSAD-139-A2	2	MG	Homeo	Homeo_FRMD4A
M98743-2-ACCGTTCCACGTGAGA-1	M98743	M	NPSAD-139-A2	2	MG	ADAM	ADAM_GPNMB
M98743-2-ACGCACGAGCAGATAT-1	M98743	M	NPSAD-139-A2	2	MG	Homeo	Homeo_FRMD4A
M98743-2-ACGGTCGCAGCTATTG-1	M98743	M	NPSAD-139-A2	2	MG	Homeo	Homeo_PICALM
M98743-2-ACTGTCCAGCACTAGG-1	M98743	M	NPSAD-139-A2	2	MG	Homeo	Homeo_PICALM
M98743-2-ACTTCGCAGCACTGGA-1	M98743	M	NPSAD-139-A2	2	MG	Homeo	Homeo_FRMD4A
M98743-2-AGAGAATCATACACCA-1	M98743	M	NPSAD-139-A2	2	PVM	PVM	PVM_CD163
M98743-2-AGTCAACGTCGTACAT-1	M98743	M	NPSAD-139-A2	2	MG	Homeo	Homeo_FRMD4A
M98743-2-AGTTAGCAGAAGCTCG-1	M98743	M	NPSAD-139-A2	2	PVM	PVM	PVM_CD163
M98743-2-ATGATCGTCTTGTTAC-1	M98743	M	NPSAD-139-A2	2	MG	Homeo	Homeo_PICALM
M98743-2-ATTACTCCACAGACGA-1	M98743	M	NPSAD-139-A2	2	MG	Homeo	Homeo_FRMD4A
M98743-2-CACGGGTTCATTATCC-1	M98743	M	NPSAD-139-A2	2	MG	Homeo	Homeo_FRMD4A
M98743-2-CCACTTGCACAATGAA-1	M98743	M	NPSAD-139-A2	2	MG	ADAM	ADAM_GPNMB
M98743-2-CCGATGGTCCATCAGA-1	M98743	M	NPSAD-139-A2	2	MG	Homeo	Homeo_PICALM
M98743-2-CCGGACACAATGAGCG-1	M98743	M	NPSAD-139-A2	2	MG	Homeo	Homeo_FRMD4A
M98743-2-CCGGTAGTCTTAGCCC-1	M98743	M	NPSAD-139-A2	2	MG	exAM	exAM_ERN1
M98743-2-CCTCACACAGCGCTTG-1	M98743	M	NPSAD-139-A2	2	MG	Homeo	Homeo_FRMD4A
M98743-2-CCTCACATCTTCCTAA-1	M98743	M	NPSAD-139-A2	2	MG	Homeo	Homeo_PICALM
M98743-2-CGCGTGAGTTAACAGA-1	M98743	M	NPSAD-139-A2	2	MG	Homeo	Homeo_PICALM
M98743-2-CGTAAGTAGGTAGCAC-1	M98743	M	NPSAD-139-A2	2	MG	Homeo	Homeo_PICALM
M98743-2-CTAACTTAGGTTAAAC-1	M98743	M	NPSAD-139-A2	2	MG	Homeo	Homeo_FRMD4A
M98743-2-CTACATTAGATACGAT-1	M98743	M	NPSAD-139-A2	2	MG	Homeo	Homeo_PICALM
M98743-2-CTAGGTATCTCAGGCG-1	M98743	M	NPSAD-139-A2	2	MG	Homeo	Homeo_FRMD4A
M98743-2-GACGCTGCAATGAACA-1	M98743	M	NPSAD-139-A2	2	MG	Homeo	Homeo_FRMD4A
M98743-2-GACTTCCCATGACTTG-1	M98743	M	NPSAD-139-A2	2	MG	Homeo	Homeo_FRMD4A
M98743-2-GAGCTGCAGCTTGTTG-1	M98743	M	NPSAD-139-A2	2	MG	Homeo	Homeo_FRMD4A
M98743-2-GCACGGTGTACAGGTG-1	M98743	M	NPSAD-139-A2	2	MG	Homeo	Homeo_PICALM
M98743-2-GCTTGGGCAGACATCT-1	M98743	M	NPSAD-139-A2	2	MG	Homeo	Homeo_FRMD4A
M98743-2-GGACGTCTCCCGAATA-1	M98743	M	NPSAD-139-A2	2	MG	Homeo	Homeo_PICALM
M98743-2-GGGTGAATCTAGCAAC-1	M98743	M	NPSAD-139-A2	2	MG	Homeo	Homeo_FRMD4A
M98743-2-GGTAGAGGTTGTTGTG-1	M98743	M	NPSAD-139-A2	2	MG	Homeo	Homeo_PICALM
M98743-2-GGTCACGTCAGCGTCG-1	M98743	M	NPSAD-139-A2	2	MG	Homeo	Homeo_PICALM
M98743-2-GTGTCCTCATTGTACG-1	M98743	M	NPSAD-139-A2	2	MG	Homeo	Homeo_FRMD4A
M98743-2-TACGCTCGTCCGATCG-1	M98743	M	NPSAD-139-A2	2	MG	Homeo	Homeo_FRMD4A
M98743-2-TACTTACAGTCGCCCA-1	M98743	M	NPSAD-139-A2	2	MG	Homeo	Homeo_FRMD4A
M98743-2-TAGGTTGTCCGTGTGG-1	M98743	M	NPSAD-139-A2	2	MG	Homeo	Homeo_FRMD4A
M98743-2-TCACGCTGTTTGTTCT-1	M98743	M	NPSAD-139-A2	2	MG	Homeo	Homeo_PICALM
M98743-2-TCAGCCTCACTGTCGG-1	M98743	M	NPSAD-139-A2	2	MG	Homeo	Homeo_PICALM
M98743-2-TCATGCCGTTTCGGCG-1	M98743	M	NPSAD-139-A2	2	MG	ADAM	ADAM_GPNMB
M98743-2-TCCATCGAGACATGCG-1	M98743	M	NPSAD-139-A2	2	MG	Homeo	Homeo_PICALM
M98743-2-TCCTGCAGTGTGTGGA-1	M98743	M	NPSAD-139-A2	2	MG	Homeo	Homeo_PICALM
M98743-2-TCGGTCTTCGGAATTC-1	M98743	M	NPSAD-139-A2	2	MG	Homeo	Homeo_FRMD4A
M98743-2-TGCCGAGTCTGATTCT-1	M98743	M	NPSAD-139-A2	2	MG	ADAM	ADAM_GPNMB
M98743-2-TGCTCCAAGTAATACG-1	M98743	M	NPSAD-139-A2	2	MG	Homeo	Homeo_PICALM
M98743-2-TGGGATTGTGCCTTTC-1	M98743	M	NPSAD-139-A2	2	MG	Homeo	Homeo_FRMD4A
M98743-2-TGGGCTGAGCGTGCCT-1	M98743	M	NPSAD-139-A2	2	MG	Homeo	Homeo_PICALM
M98743-2-TTAGTCTTCGACGACC-1	M98743	M	NPSAD-139-A2	2	MG	Homeo	Homeo_PICALM
M98743-2-TTCTGTACAACCGACC-1	M98743	M	NPSAD-139-A2	2	MG	Homeo	Homeo_FRMD4A
M98979-1-AAACGAATCCGTCACT-0	M98979	M	NPSAD-257-C1	1	MG	ADAM	ADAM_GPNMB
M98979-1-AAATGGACAGGTTCCG-0	M98979	M	NPSAD-257-C1	1	MG	ADAM	ADAM_GPNMB
M98979-1-AACAAAGGTATGGTTC-0	M98979	M	NPSAD-257-C1	1	MG	ADAM	ADAM_GPNMB
M98979-1-AACAAGAGTTCCGCGA-0	M98979	M	NPSAD-257-C1	1	MG	Homeo	Homeo_PICALM
M98979-1-AAGCGTTTCACTACTT-0	M98979	M	NPSAD-257-C1	1	PVM	PVM	PVM_CD163
M98979-1-AATCGTGGTACCGTCG-0	M98979	M	NPSAD-257-C1	1	MG	Homeo	Homeo_PICALM
M98979-1-AATGAAGCATAATGCC-0	M98979	M	NPSAD-257-C1	1	MG	ADAM	ADAM_GPNMB
M98979-1-ACACCAATCCACGGGT-0	M98979	M	NPSAD-257-C1	1	MG	ADAM	ADAM_GPNMB
M98979-1-ACAGAAAGTCCACAGC-0	M98979	M	NPSAD-257-C1	1	MG	ADAM	ADAM_GPNMB
M98979-1-ACCCTTGAGGCTCCCA-0	M98979	M	NPSAD-257-C1	1	MG	Homeo	Homeo_PICALM
M98979-1-ACGATGTAGCGTATGG-0	M98979	M	NPSAD-257-C1	1	MG	Homeo	Homeo_PICALM
M98979-1-ACGGGTCAGCCATTGT-0	M98979	M	NPSAD-257-C1	1	MG	Homeo	Homeo_PICALM
M98979-1-ACGTCCTCACGCGTCA-0	M98979	M	NPSAD-257-C1	1	MG	Homeo	Homeo_PICALM
M98979-1-ACTGTCCAGTGAGTGC-0	M98979	M	NPSAD-257-C1	1	MG	ADAM	ADAM_GPNMB
M98979-1-AGAACAATCGTTCGCT-0	M98979	M	NPSAD-257-C1	1	MG	ADAM	ADAM_GPNMB
M98979-1-AGAGAGCCAACCGATT-0	M98979	M	NPSAD-257-C1	1	MG	Homeo	Homeo_PICALM
M98979-1-AGGCTGCGTAGTTACC-0	M98979	M	NPSAD-257-C1	1	PVM	PVM	PVM_CD163
M98979-1-AGGGTGAAGGATTCCT-0	M98979	M	NPSAD-257-C1	1	MG	ADAM	ADAM_GPNMB
M98979-1-ATACCGAAGCCTATCA-0	M98979	M	NPSAD-257-C1	1	MG	Homeo	Homeo_PICALM
M98979-1-ATACCGATCATTCCTA-0	M98979	M	NPSAD-257-C1	1	PVM	PVM	PVM_CD163
M98979-1-ATAGGCTAGCTGTTAC-0	M98979	M	NPSAD-257-C1	1	MG	Homeo	Homeo_PICALM
M98979-1-ATCACAGTCCCGATCT-0	M98979	M	NPSAD-257-C1	1	MG	Homeo	Homeo_PICALM
M98979-1-ATTATCCGTGTACATC-0	M98979	M	NPSAD-257-C1	1	MG	ADAM	ADAM_GPNMB
M98979-1-ATTCCCGCAAGGCCTC-0	M98979	M	NPSAD-257-C1	1	MG	Homeo	Homeo_PICALM
M98979-1-ATTCTTGCAAGGCAAC-0	M98979	M	NPSAD-257-C1	1	MG	Homeo	Homeo_PICALM
M98979-1-ATTGGGTAGGCCCAAA-0	M98979	M	NPSAD-257-C1	1	MG	Homeo	Homeo_PICALM
M98979-1-ATTTCTGTCAGCGTCG-0	M98979	M	NPSAD-257-C1	1	MG	Homeo	Homeo_PICALM
M98979-1-CAACAACGTCGCATCG-0	M98979	M	NPSAD-257-C1	1	MG	Adapt	Adapt_HIST
M98979-1-CAACCAAGTACTTGTG-0	M98979	M	NPSAD-257-C1	1	MG	Homeo	Homeo_FRMD4A
M98979-1-CAACCTCCACTTTAGG-0	M98979	M	NPSAD-257-C1	1	MG	Homeo	Homeo_PICALM
M98979-1-CAATCGAGTTTCAGAC-0	M98979	M	NPSAD-257-C1	1	PVM	PVM	PVM_CD163
M98979-1-CAGCAATGTGACTCGC-0	M98979	M	NPSAD-257-C1	1	MG	ADAM	ADAM_GPNMB
M98979-1-CATAGACAGCTGTGCC-0	M98979	M	NPSAD-257-C1	1	MG	Homeo	Homeo_PICALM
M98979-1-CCATAAGCACTCTCGT-0	M98979	M	NPSAD-257-C1	1	MG	Homeo	Homeo_PICALM
M98979-1-CCATCACAGCATGAAT-0	M98979	M	NPSAD-257-C1	1	MG	Homeo	Homeo_PICALM
M98979-1-CCCGAAGCAGGCACTC-0	M98979	M	NPSAD-257-C1	1	MG	Homeo	Homeo_PICALM
M98979-1-CCCTCAAGTAGACAGC-0	M98979	M	NPSAD-257-C1	1	MG	Homeo	Homeo_PICALM
M98979-1-CCGTAGGCAGGCGTTC-0	M98979	M	NPSAD-257-C1	1	PVM	PVM	PVM_CD163
M98979-1-CCGTTCAAGACGAAGA-0	M98979	M	NPSAD-257-C1	1	MG	Homeo	Homeo_PICALM
M98979-1-CCTAACCAGATGTTCC-0	M98979	M	NPSAD-257-C1	1	MG	Homeo	Homeo_PICALM
M98979-1-CCTCACAAGCCAAGCA-0	M98979	M	NPSAD-257-C1	1	MG	Homeo	Homeo_PICALM
M98979-1-CCTCAGTCAATGGCCC-0	M98979	M	NPSAD-257-C1	1	MG	Homeo	Homeo_PICALM
M98979-1-CCTCTCCAGGCCCAAA-0	M98979	M	NPSAD-257-C1	1	MG	Homeo	Homeo_PICALM
M98979-1-CCTGCATGTAGGAGGG-0	M98979	M	NPSAD-257-C1	1	MG	Homeo	Homeo_PICALM
M98979-1-CCTTCAGTCCTGGCTT-0	M98979	M	NPSAD-257-C1	1	MG	ADAM	ADAM_GPNMB
M98979-1-CCTTTGGAGACCAACG-0	M98979	M	NPSAD-257-C1	1	MG	Homeo	Homeo_PICALM
M98979-1-CGACAGCAGGAGACCT-0	M98979	M	NPSAD-257-C1	1	PVM	PVM	PVM_CD163
M98979-1-CGGACACTCCCGTTCA-0	M98979	M	NPSAD-257-C1	1	MG	ADAM	ADAM_GPNMB
M98979-1-CGGTCAGTCGAAGCAG-0	M98979	M	NPSAD-257-C1	1	MG	Homeo	Homeo_PICALM
M98979-1-CGTCCATCATGGGATG-0	M98979	M	NPSAD-257-C1	1	MG	ADAM	ADAM_GPNMB
M98979-1-CTAGGTACACACGGTC-0	M98979	M	NPSAD-257-C1	1	MG	Homeo	Homeo_PICALM
M98979-1-CTCGAGGTCCTATTGT-0	M98979	M	NPSAD-257-C1	1	MG	Homeo	Homeo_PICALM
M98979-1-CTCTCGAAGCCGCTTG-0	M98979	M	NPSAD-257-C1	1	MG	Homeo	Homeo_PICALM
M98979-1-CTGGCAGCACCCAATA-0	M98979	M	NPSAD-257-C1	1	MG	ADAM	ADAM_GPNMB
M98979-1-CTGTACCGTACAGGTG-0	M98979	M	NPSAD-257-C1	1	PVM	PVM	PVM_CD163
M98979-1-CTTCCGATCAGACCGC-0	M98979	M	NPSAD-257-C1	1	MG	ADAM	ADAM_GPNMB
M98979-1-GAAGCGAGTGTGCCTG-0	M98979	M	NPSAD-257-C1	1	MG	Homeo	Homeo_PICALM
M98979-1-GACCCTTGTAGTACGG-0	M98979	M	NPSAD-257-C1	1	MG	ADAM	ADAM_GPNMB
M98979-1-GACTGATCATACAGAA-0	M98979	M	NPSAD-257-C1	1	PVM	PVM	PVM_CD163
M98979-1-GAGACTTTCATTTACC-0	M98979	M	NPSAD-257-C1	1	MG	Homeo	Homeo_PICALM
M98979-1-GAGCTGCTCTCCGCAT-0	M98979	M	NPSAD-257-C1	1	MG	Homeo	Homeo_PICALM
M98979-1-GAGTCTACAAATTGGA-0	M98979	M	NPSAD-257-C1	1	MG	Adapt	Adapt_HSPA1A
M98979-1-GAGTGAGGTCCTGGGT-0	M98979	M	NPSAD-257-C1	1	MG	Homeo	Homeo_PICALM
M98979-1-GATCATGAGACATATG-0	M98979	M	NPSAD-257-C1	1	MG	ADAM	ADAM_GPNMB
M98979-1-GATCGTATCAGGAGAC-0	M98979	M	NPSAD-257-C1	1	MG	Homeo	Homeo_PICALM
M98979-1-GATTCTTAGGAATGTT-0	M98979	M	NPSAD-257-C1	1	MG	Adapt	Adapt_HIST
M98979-1-GCATGATAGTAAGAGG-0	M98979	M	NPSAD-257-C1	1	MG	ADAM	ADAM_GPNMB
M98979-1-GCGATCGAGATTCGAA-0	M98979	M	NPSAD-257-C1	1	MG	ADAM	ADAM_GPNMB
M98979-1-GCTACAACACCCTAGG-0	M98979	M	NPSAD-257-C1	1	MG	ADAM	ADAM_GPNMB
M98979-1-GCTGGGTAGGTAAGAG-0	M98979	M	NPSAD-257-C1	1	MG	ADAM	ADAM_GPNMB
M98979-1-GGAAGTGAGCCTCTGG-0	M98979	M	NPSAD-257-C1	1	MG	Homeo	Homeo_PICALM
M98979-1-GGATGTTCACATTCGA-0	M98979	M	NPSAD-257-C1	1	MG	Homeo	Homeo_PICALM
M98979-1-GGATGTTGTTCTGACA-0	M98979	M	NPSAD-257-C1	1	MG	Homeo	Homeo_PICALM
M98979-1-GGCAGTCTCGCTGCGA-0	M98979	M	NPSAD-257-C1	1	MG	ADAM	ADAM_GPNMB
M98979-1-GGGTCACCACTTCATT-0	M98979	M	NPSAD-257-C1	1	MG	Homeo	Homeo_PICALM
M98979-1-GGGTGAAAGTACTGTC-0	M98979	M	NPSAD-257-C1	1	MG	Homeo	Homeo_PICALM
M98979-1-GGTGGCTCATCTAGAC-0	M98979	M	NPSAD-257-C1	1	MG	Homeo	Homeo_PICALM
M98979-1-GGTTCTCTCCCACAGG-0	M98979	M	NPSAD-257-C1	1	MG	Homeo	Homeo_PICALM
M98979-1-GTAGAGGCAAAGTGTA-0	M98979	M	NPSAD-257-C1	1	PVM	PVM	PVM_CD163
M98979-1-GTATTTCTCGGTAAGG-0	M98979	M	NPSAD-257-C1	1	MG	Homeo	Homeo_PICALM
M98979-1-GTCATCCGTGGCCCAT-0	M98979	M	NPSAD-257-C1	1	PVM	PVM	PVM_CD163
M98979-1-GTCATTTTCGTTCTGC-0	M98979	M	NPSAD-257-C1	1	MG	Homeo	Homeo_FRMD4A
M98979-1-GTGAGCCAGGTTCCAT-0	M98979	M	NPSAD-257-C1	1	MG	ADAM	ADAM_GPNMB
M98979-1-GTGCTGGTCACGTCCT-0	M98979	M	NPSAD-257-C1	1	MG	Homeo	Homeo_PICALM
M98979-1-GTGTCCTAGCTAGCCC-0	M98979	M	NPSAD-257-C1	1	MG	Homeo	Homeo_PICALM
M98979-1-GTTCGCTTCCGCAAAT-0	M98979	M	NPSAD-257-C1	1	MG	Adapt	Adapt_CCL3
M98979-1-GTTTGGAAGTGAACAT-0	M98979	M	NPSAD-257-C1	1	MG	Homeo	Homeo_FRMD4A
M98979-1-TAATTCCAGCGTCTGC-0	M98979	M	NPSAD-257-C1	1	PVM	PVM	PVM_CD163
M98979-1-TACATTCAGACCAAGC-0	M98979	M	NPSAD-257-C1	1	MG	Homeo	Homeo_PICALM
M98979-1-TACCCGTCATCGCTCT-0	M98979	M	NPSAD-257-C1	1	MG	Homeo	Homeo_PICALM
M98979-1-TACCGAATCCGTCCTA-0	M98979	M	NPSAD-257-C1	1	MG	Homeo	Homeo_FRMD4A
M98979-1-TACTTACAGGTTACCT-0	M98979	M	NPSAD-257-C1	1	MG	Homeo	Homeo_PICALM
M98979-1-TAGACCAAGGTTCATC-0	M98979	M	NPSAD-257-C1	1	MG	Homeo	Homeo_PICALM
M98979-1-TAGAGTCTCACCTCAC-0	M98979	M	NPSAD-257-C1	1	MG	Homeo	Homeo_PICALM
M98979-1-TAGGTACAGAGGATCC-0	M98979	M	NPSAD-257-C1	1	PVM	PVM	PVM_CD163
M98979-1-TAGGTTGCAGAGTGTG-0	M98979	M	NPSAD-257-C1	1	MG	Homeo	Homeo_PICALM
M98979-1-TAGTGCACAGCGTGAA-0	M98979	M	NPSAD-257-C1	1	MG	Homeo	Homeo_PICALM
M98979-1-TCAAGTGAGCACTCGC-0	M98979	M	NPSAD-257-C1	1	PVM	PVM	PVM_CD163
M98979-1-TCAGCCTTCCGCACGA-0	M98979	M	NPSAD-257-C1	1	MG	ADAM	ADAM_GPNMB
M98979-1-TCAGTCCCAGGTGACA-0	M98979	M	NPSAD-257-C1	1	MG	Homeo	Homeo_PICALM
M98979-1-TCAGTGACAACGCATT-0	M98979	M	NPSAD-257-C1	1	MG	ADAM	ADAM_GPNMB
M98979-1-TCATGTTAGTGATAAC-0	M98979	M	NPSAD-257-C1	1	MG	Homeo	Homeo_PICALM
M98979-1-TCATGTTGTGTCATGT-0	M98979	M	NPSAD-257-C1	1	MG	Homeo	Homeo_PICALM
M98979-1-TCCACGTGTCGCGTCA-0	M98979	M	NPSAD-257-C1	1	MG	Homeo	Homeo_PICALM
M98979-1-TCCCACATCGCTGACG-0	M98979	M	NPSAD-257-C1	1	MG	Homeo	Homeo_PICALM
M98979-1-TCGAAGTGTCCGGTCA-0	M98979	M	NPSAD-257-C1	1	MG	Homeo	Homeo_PICALM
M98979-1-TCTCCGAAGATGAACT-0	M98979	M	NPSAD-257-C1	1	MG	Homeo	Homeo_FRMD4A
M98979-1-TCTTAGTGTGGAATGC-0	M98979	M	NPSAD-257-C1	1	MG	ADAM	ADAM_GPNMB
M98979-1-TGAACGTGTCATCCGG-0	M98979	M	NPSAD-257-C1	1	MG	ADAM	ADAM_GPNMB
M98979-1-TGCGATATCTCACTCG-0	M98979	M	NPSAD-257-C1	1	MG	Homeo	Homeo_PICALM
M98979-1-TGCTGAATCAAGTGTC-0	M98979	M	NPSAD-257-C1	1	MG	ADAM	ADAM_GPNMB
M98979-1-TGGGCTGCATTGGCAT-0	M98979	M	NPSAD-257-C1	1	MG	Homeo	Homeo_FRMD4A
M98979-1-TGGTACAGTAGGCTCC-0	M98979	M	NPSAD-257-C1	1	PVM	PVM	PVM_CD163
M98979-1-TGTCCACTCTTGGGCG-0	M98979	M	NPSAD-257-C1	1	MG	ADAM	ADAM_GPNMB
M98979-1-TGTCCCATCAGAGCAG-0	M98979	M	NPSAD-257-C1	1	MG	Homeo	Homeo_PICALM
M98979-1-TGTCCTGCATACTTTC-0	M98979	M	NPSAD-257-C1	1	PVM	PVM	PVM_CD163
M98979-1-TTAGGCAAGGAATTAC-0	M98979	M	NPSAD-257-C1	1	MG	ADAM	ADAM_GPNMB
M98979-1-TTATTGCCACCGTCGA-0	M98979	M	NPSAD-257-C1	1	MG	ADAM	ADAM_GPNMB
M98979-1-TTCACCGTCTGGTCAA-0	M98979	M	NPSAD-257-C1	1	MG	Homeo	Homeo_PICALM
M98979-1-TTCATGTAGGGACCAT-0	M98979	M	NPSAD-257-C1	1	MG	Homeo	Homeo_FRMD4A
M98979-1-TTCCTCTTCACCGCTT-0	M98979	M	NPSAD-257-C1	1	MG	Homeo	Homeo_FRMD4A
M98979-1-TTCGGTCGTCAAAGTA-0	M98979	M	NPSAD-257-C1	1	MG	Homeo	Homeo_PICALM
M98979-1-TTGATGGAGAATCGTA-0	M98979	M	NPSAD-257-C1	1	MG	Homeo	Homeo_PICALM
M98979-1-TTGGGATAGTGCACAG-0	M98979	M	NPSAD-257-C1	1	PVM	PVM	PVM_CD163
M98979-1-TTGTTTGCAGCTGTGC-0	M98979	M	NPSAD-257-C1	1	MG	Homeo	Homeo_PICALM
M98979-1-TTTAGTCTCAAACCTG-0	M98979	M	NPSAD-257-C1	1	MG	Homeo	Homeo_PICALM
M98979-1-TTTCCTCTCACCGCTT-0	M98979	M	NPSAD-257-C1	1	MG	Homeo	Homeo_PICALM
M98979-2-AAAGGGCTCTAGCCAA-1	M98979	M	NPSAD-257-C2	2	MG	ADAM	ADAM_GPNMB
M98979-2-AAATGGACAATTGCAC-1	M98979	M	NPSAD-257-C2	2	MG	Homeo	Homeo_PICALM
M98979-2-AACACACGTACGGTTT-1	M98979	M	NPSAD-257-C2	2	PVM	PVM	PVM_CD163
M98979-2-AACGAAACACAATGTC-1	M98979	M	NPSAD-257-C2	2	MG	ADAM	ADAM_GPNMB
M98979-2-AACGTCACAACTTGGT-1	M98979	M	NPSAD-257-C2	2	MG	ADAM	ADAM_GPNMB
M98979-2-AACTTCTTCATCACAG-1	M98979	M	NPSAD-257-C2	2	MG	ADAM	ADAM_GPNMB
M98979-2-AAGCCATCATGGTGGA-1	M98979	M	NPSAD-257-C2	2	PVM	PVM	PVM_CD163
M98979-2-AAGGAATAGGCACTCC-1	M98979	M	NPSAD-257-C2	2	MG	ADAM	ADAM_GPNMB
M98979-2-AAGGAATCACTTCCTG-1	M98979	M	NPSAD-257-C2	2	MG	Homeo	Homeo_FRMD4A
M98979-2-AATGGCTTCATGCGGC-1	M98979	M	NPSAD-257-C2	2	MG	Homeo	Homeo_PICALM
M98979-2-ACATCCCCACTGTGAT-1	M98979	M	NPSAD-257-C2	2	MG	ADAM	ADAM_GPNMB
M98979-2-ACCTGTCAGTTCATGC-1	M98979	M	NPSAD-257-C2	2	MG	ADAM	ADAM_GPNMB
M98979-2-ACGGTCGGTCTAGGCC-1	M98979	M	NPSAD-257-C2	2	MG	Adapt	Adapt_HIST
M98979-2-ACGTAACAGATAGCAT-1	M98979	M	NPSAD-257-C2	2	MG	Homeo	Homeo_PICALM
M98979-2-ACGTTCCCAGACACAG-1	M98979	M	NPSAD-257-C2	2	PVM	PVM	PVM_CD163
M98979-2-ACTTCCGAGTCAGCCC-1	M98979	M	NPSAD-257-C2	2	MG	Homeo	Homeo_PICALM
M98979-2-ACTTCCGTCTGAGGTT-1	M98979	M	NPSAD-257-C2	2	MG	ADAM	ADAM_GPNMB
M98979-2-AGAAGCGCAGCAGTGA-1	M98979	M	NPSAD-257-C2	2	MG	Homeo	Homeo_PICALM
M98979-2-AGACAAACACCTAAAC-1	M98979	M	NPSAD-257-C2	2	MG	ADAM	ADAM_GPNMB
M98979-2-AGACAGGAGCATGATA-1	M98979	M	NPSAD-257-C2	2	MG	Adapt	Adapt_HIF1A
M98979-2-AGACCCGAGTATAGGT-1	M98979	M	NPSAD-257-C2	2	MG	Homeo	Homeo_PICALM
M98979-2-AGAGAATAGAGGTATT-1	M98979	M	NPSAD-257-C2	2	MG	ADAM	ADAM_GPNMB
M98979-2-AGAGCCCAGCGTGAAC-1	M98979	M	NPSAD-257-C2	2	MG	ADAM	ADAM_GPNMB
M98979-2-AGATCGTCAGAAGCGT-1	M98979	M	NPSAD-257-C2	2	MG	Homeo	Homeo_PICALM
M98979-2-AGCGCCAGTCGTACAT-1	M98979	M	NPSAD-257-C2	2	MG	Homeo	Homeo_PICALM
M98979-2-AGGCCACAGTTCATCG-1	M98979	M	NPSAD-257-C2	2	MG	ADAM	ADAM_GPNMB
M98979-2-AGGGCCTGTCCATAGT-1	M98979	M	NPSAD-257-C2	2	MG	Homeo	Homeo_FRMD4A
M98979-2-AGGTTACCAGGAATAT-1	M98979	M	NPSAD-257-C2	2	MG	ADAM	ADAM_GPNMB
M98979-2-AGTCATGCAGGACATG-1	M98979	M	NPSAD-257-C2	2	MG	Homeo	Homeo_PICALM
M98979-2-AGTCTCCCACGTATAC-1	M98979	M	NPSAD-257-C2	2	MG	Homeo	Homeo_PICALM
M98979-2-AGTGTTGGTGGTAACG-1	M98979	M	NPSAD-257-C2	2	MG	Homeo	Homeo_PICALM
M98979-2-AGTTCCCTCAGTGTTG-1	M98979	M	NPSAD-257-C2	2	MG	Homeo	Homeo_FRMD4A
M98979-2-ATCCCTGTCTTGGTCC-1	M98979	M	NPSAD-257-C2	2	MG	ADAM	ADAM_GPNMB
M98979-2-ATCCGTCGTGGTTTAC-1	M98979	M	NPSAD-257-C2	2	MG	ADAM	ADAM_GPNMB
M98979-2-ATCGGCGTCCATTTAC-1	M98979	M	NPSAD-257-C2	2	MG	ADAM	ADAM_GPNMB
M98979-2-ATGAAAGAGTACTCGT-1	M98979	M	NPSAD-257-C2	2	PVM	PVM	PVM_CD163
M98979-2-ATGCGATCATCCGTTC-1	M98979	M	NPSAD-257-C2	2	MG	Homeo	Homeo_PICALM
M98979-2-ATGGGAGCAGAGCCCT-1	M98979	M	NPSAD-257-C2	2	MG	ADAM	ADAM_GPNMB
M98979-2-ATGGGAGCAGTCAACT-1	M98979	M	NPSAD-257-C2	2	MG	ADAM	ADAM_GPNMB
M98979-2-ATTGGGTTCACAGAGG-1	M98979	M	NPSAD-257-C2	2	PVM	PVM	PVM_CD163
M98979-2-ATTGGGTTCTGGGCCA-1	M98979	M	NPSAD-257-C2	2	MG	ADAM	ADAM_GPNMB
M98979-2-CAAGACTCAACTAGAA-1	M98979	M	NPSAD-257-C2	2	MG	Homeo	Homeo_PICALM
M98979-2-CACAGATAGAGCAAGA-1	M98979	M	NPSAD-257-C2	2	MG	ADAM	ADAM_GPNMB
M98979-2-CACAGATAGGTCGACA-1	M98979	M	NPSAD-257-C2	2	MG	Homeo	Homeo_PICALM
M98979-2-CACAGGCCACGTACAT-1	M98979	M	NPSAD-257-C2	2	MG	Homeo	Homeo_PICALM
M98979-2-CACGAATTCTACCACC-1	M98979	M	NPSAD-257-C2	2	PVM	PVM	PVM_CD163
M98979-2-CACGTTCCAGAGAGGG-1	M98979	M	NPSAD-257-C2	2	MG	Homeo	Homeo_FRMD4A
M98979-2-CAGCCAGCATCTGTTT-1	M98979	M	NPSAD-257-C2	2	MG	ADAM	ADAM_GPNMB
M98979-2-CAGCCAGTCTACTGCC-1	M98979	M	NPSAD-257-C2	2	MG	Homeo	Homeo_PICALM
M98979-2-CATAGACAGCTGAGCA-1	M98979	M	NPSAD-257-C2	2	MG	Homeo	Homeo_FRMD4A
M98979-2-CATCCACGTAGCGTCC-1	M98979	M	NPSAD-257-C2	2	PVM	PVM	PVM_CD163
M98979-2-CATCCGTCACCTCTGT-1	M98979	M	NPSAD-257-C2	2	MG	ADAM	ADAM_GPNMB
M98979-2-CATGCGGCAGCTTTGA-1	M98979	M	NPSAD-257-C2	2	MG	Homeo	Homeo_PICALM
M98979-2-CATTGTTAGAGATTCA-1	M98979	M	NPSAD-257-C2	2	MG	Adapt	Adapt_HIF1A
M98979-2-CCACACTAGAACGCGT-1	M98979	M	NPSAD-257-C2	2	MG	ADAM	ADAM_GPNMB
M98979-2-CCACGTTGTGCATACT-1	M98979	M	NPSAD-257-C2	2	MG	Homeo	Homeo_PICALM
M98979-2-CCCATTGAGGGACTGT-1	M98979	M	NPSAD-257-C2	2	MG	Homeo	Homeo_PICALM
M98979-2-CCCGAAGAGTGGAATT-1	M98979	M	NPSAD-257-C2	2	MG	Homeo	Homeo_PICALM
M98979-2-CCCTTAGCATCGCCTT-1	M98979	M	NPSAD-257-C2	2	MG	Homeo	Homeo_PICALM
M98979-2-CCGATGGTCAGTAGGG-1	M98979	M	NPSAD-257-C2	2	MG	Homeo	Homeo_PICALM
M98979-2-CCGGTGAAGTATGATG-1	M98979	M	NPSAD-257-C2	2	MG	Homeo	Homeo_PICALM
M98979-2-CCTAAGAAGCCAGAGT-1	M98979	M	NPSAD-257-C2	2	MG	Homeo	Homeo_PICALM
M98979-2-CCTCACAGTTTACTTC-1	M98979	M	NPSAD-257-C2	2	MG	ADAM	ADAM_GPNMB
M98979-2-CCTGCATCAAGGCGTA-1	M98979	M	NPSAD-257-C2	2	MG	Homeo	Homeo_PICALM
M98979-2-CGAAGTTGTTGGGTTT-1	M98979	M	NPSAD-257-C2	2	PVM	PVM	PVM_CD163
M98979-2-CGAGGAAAGTCTAGCT-1	M98979	M	NPSAD-257-C2	2	MG	ADAM	ADAM_GPNMB
M98979-2-CGAGGCTGTAGGCAAC-1	M98979	M	NPSAD-257-C2	2	MG	Homeo	Homeo_PICALM
M98979-2-CGAGGCTGTCACTGAT-1	M98979	M	NPSAD-257-C2	2	MG	Homeo	Homeo_PICALM
M98979-2-CGATGGCGTATGAGCG-1	M98979	M	NPSAD-257-C2	2	MG	ADAM	ADAM_GPNMB
M98979-2-CGCATAAGTTACGGAG-1	M98979	M	NPSAD-257-C2	2	MG	Homeo	Homeo_PICALM
M98979-2-CGCATGGAGCTGTCCG-1	M98979	M	NPSAD-257-C2	2	MG	Homeo	Homeo_PICALM
M98979-2-CGCATGGCAGCTTCCT-1	M98979	M	NPSAD-257-C2	2	MG	ADAM	ADAM_GPNMB
M98979-2-CGGAATTGTTCCAAAC-1	M98979	M	NPSAD-257-C2	2	MG	ADAM	ADAM_GPNMB
M98979-2-CGTAGTAGTCAACATC-1	M98979	M	NPSAD-257-C2	2	MG	ADAM	ADAM_GPNMB
M98979-2-CGTGATAGTCTTAGTG-1	M98979	M	NPSAD-257-C2	2	MG	ADAM	ADAM_GPNMB
M98979-2-CGTGATATCATCTCTA-1	M98979	M	NPSAD-257-C2	2	MG	ADAM	ADAM_GPNMB
M98979-2-CGTGATATCTGGCCGA-1	M98979	M	NPSAD-257-C2	2	MG	ADAM	ADAM_GPNMB
M98979-2-CGTGTCTAGGCGTTAG-1	M98979	M	NPSAD-257-C2	2	MG	Adapt	Adapt_IFI44L
M98979-2-CGTGTCTCATTGCCGG-1	M98979	M	NPSAD-257-C2	2	MG	Homeo	Homeo_PICALM
M98979-2-CTAACCCAGAAGCCTG-1	M98979	M	NPSAD-257-C2	2	PVM	PVM	PVM_CD163
M98979-2-CTACTATCAGTCAGAG-1	M98979	M	NPSAD-257-C2	2	PVM	PVM	PVM_CD163
M98979-2-CTAGACACAGGCGTTC-1	M98979	M	NPSAD-257-C2	2	MG	Adapt	Adapt_HSPA1A
M98979-2-CTATCTAGTGATTCAC-1	M98979	M	NPSAD-257-C2	2	MG	Homeo	Homeo_PICALM
M98979-2-CTCACTGGTCCATAGT-1	M98979	M	NPSAD-257-C2	2	MG	ADAM	ADAM_GPNMB
M98979-2-CTCAGAATCCAACTAG-1	M98979	M	NPSAD-257-C2	2	MG	ADAM	ADAM_GPNMB
M98979-2-CTCAGGGCAATTGCCA-1	M98979	M	NPSAD-257-C2	2	MG	ADAM	ADAM_GPNMB
M98979-2-CTCCATGCACGGGTAA-1	M98979	M	NPSAD-257-C2	2	MG	ADAM	ADAM_GPNMB
M98979-2-CTCCGATTCTTGGATG-1	M98979	M	NPSAD-257-C2	2	MG	ADAM	ADAM_GPNMB
M98979-2-CTCGAGGAGACGACGT-1	M98979	M	NPSAD-257-C2	2	MG	ADAM	ADAM_GPNMB
M98979-2-CTGCATCCAACGGGTA-1	M98979	M	NPSAD-257-C2	2	PVM	PVM	PVM_CD163
M98979-2-CTGTACCAGACGGTTG-1	M98979	M	NPSAD-257-C2	2	MG	Homeo	Homeo_PICALM
M98979-2-CTGTGAATCGTAACTG-1	M98979	M	NPSAD-257-C2	2	MG	ADAM	ADAM_GPNMB
M98979-2-CTTCCGAGTCTGGTTA-1	M98979	M	NPSAD-257-C2	2	MG	ADAM	ADAM_GPNMB
M98979-2-GAAGGACAGAGTGTGC-1	M98979	M	NPSAD-257-C2	2	MG	ADAM	ADAM_GPNMB
M98979-2-GACCCTTTCTTACACT-1	M98979	M	NPSAD-257-C2	2	PVM	PVM	PVM_CD163
M98979-2-GAGGCCTCAGCTTTGA-1	M98979	M	NPSAD-257-C2	2	MG	Homeo	Homeo_FRMD4A
M98979-2-GAGGCCTGTTAATCGC-1	M98979	M	NPSAD-257-C2	2	MG	ADAM	ADAM_GPNMB
M98979-2-GAGTTTGTCCTGCTAC-1	M98979	M	NPSAD-257-C2	2	MG	ADAM	ADAM_GPNMB
M98979-2-GATCCCTCACAACGTT-1	M98979	M	NPSAD-257-C2	2	MG	ADAM	ADAM_GPNMB
M98979-2-GATGTTGTCTACTGCC-1	M98979	M	NPSAD-257-C2	2	MG	ADAM	ADAM_GPNMB
M98979-2-GCAGGCTAGGCCACTC-1	M98979	M	NPSAD-257-C2	2	MG	ADAM	ADAM_GPNMB
M98979-2-GCATGATTCCACAAGT-1	M98979	M	NPSAD-257-C2	2	MG	ADAM	ADAM_GPNMB
M98979-2-GCATTAGTCACGATAC-1	M98979	M	NPSAD-257-C2	2	MG	ADAM	ADAM_GPNMB
M98979-2-GCCATTCAGAAATTCG-1	M98979	M	NPSAD-257-C2	2	MG	Homeo	Homeo_PICALM
M98979-2-GCCCGAACAATTTCTC-1	M98979	M	NPSAD-257-C2	2	MG	Homeo	Homeo_PICALM
M98979-2-GCGGATCGTTCGGCCA-1	M98979	M	NPSAD-257-C2	2	MG	Adapt	Adapt_HSPA1A
M98979-2-GCTTGGGCACCGTCTT-1	M98979	M	NPSAD-257-C2	2	MG	ADAM	ADAM_GPNMB
M98979-2-GGAACCCGTAGGAGGG-1	M98979	M	NPSAD-257-C2	2	MG	Homeo	Homeo_PICALM
M98979-2-GGCTTGGAGACCTCCG-1	M98979	M	NPSAD-257-C2	2	MG	ADAM	ADAM_GPNMB
M98979-2-GGGACTCGTCCACGCA-1	M98979	M	NPSAD-257-C2	2	MG	ADAM	ADAM_GPNMB
M98979-2-GGGAGATAGCAGCACA-1	M98979	M	NPSAD-257-C2	2	MG	ADAM	ADAM_GPNMB
M98979-2-GGGAGTACAGCCATTA-1	M98979	M	NPSAD-257-C2	2	MG	ADAM	ADAM_GPNMB
M98979-2-GGGTATTCACTTGGGC-1	M98979	M	NPSAD-257-C2	2	MG	ADAM	ADAM_GPNMB
M98979-2-GGGTATTGTTTGGGAG-1	M98979	M	NPSAD-257-C2	2	MG	ADAM	ADAM_GPNMB
M98979-2-GGGTCTGTCCGGACTG-1	M98979	M	NPSAD-257-C2	2	MG	Homeo	Homeo_FRMD4A
M98979-2-GGGTGAAGTTCTCCAC-1	M98979	M	NPSAD-257-C2	2	MG	Homeo	Homeo_PICALM
M98979-2-GGTGATTCAAACAGGC-1	M98979	M	NPSAD-257-C2	2	MG	Homeo	Homeo_PICALM
M98979-2-GGTGGCTTCCTCACGT-1	M98979	M	NPSAD-257-C2	2	MG	ADAM	ADAM_GPNMB
M98979-2-GGTGTCGAGAAACTAC-1	M98979	M	NPSAD-257-C2	2	MG	Homeo	Homeo_PICALM
M98979-2-GGTGTCGTCGACATTG-1	M98979	M	NPSAD-257-C2	2	MG	Adapt	Adapt_HIST
M98979-2-GTAACACTCTGGAAGG-1	M98979	M	NPSAD-257-C2	2	PVM	PVM	PVM_CD163
M98979-2-GTAACCATCATTGCTT-1	M98979	M	NPSAD-257-C2	2	MG	Homeo	Homeo_PICALM
M98979-2-GTAATGCCACATGACT-1	M98979	M	NPSAD-257-C2	2	MG	ADAM	ADAM_GPNMB
M98979-2-GTAATGCTCTGGGTCG-1	M98979	M	NPSAD-257-C2	2	MG	ADAM	ADAM_GPNMB
M98979-2-GTAGATCAGGCGCTCT-1	M98979	M	NPSAD-257-C2	2	MG	Homeo	Homeo_PICALM
M98979-2-GTATTGGTCAGGAACG-1	M98979	M	NPSAD-257-C2	2	MG	Homeo	Homeo_PICALM
M98979-2-GTCACTCAGGTAAGAG-1	M98979	M	NPSAD-257-C2	2	PVM	PVM	PVM_CD163
M98979-2-GTCATCCTCTGGGATT-1	M98979	M	NPSAD-257-C2	2	MG	Adapt	Adapt_HIF1A
M98979-2-GTGAGTTTCGACCTAA-1	M98979	M	NPSAD-257-C2	2	MG	Homeo	Homeo_FRMD4A
M98979-2-GTGGAGACAATAGAGT-1	M98979	M	NPSAD-257-C2	2	MG	Homeo	Homeo_PICALM
M98979-2-GTGTTCCCATTGCTGA-1	M98979	M	NPSAD-257-C2	2	MG	ADAM	ADAM_GPNMB
M98979-2-GTTACCCTCTCGCTCA-1	M98979	M	NPSAD-257-C2	2	MG	ADAM	ADAM_GPNMB
M98979-2-GTTACGACAAGGCAAC-1	M98979	M	NPSAD-257-C2	2	MG	ADAM	ADAM_GPNMB
M98979-2-TAACTTCGTAATGATG-1	M98979	M	NPSAD-257-C2	2	MG	Homeo	Homeo_PICALM
M98979-2-TAATTCCCACATGAAA-1	M98979	M	NPSAD-257-C2	2	MG	Homeo	Homeo_PICALM
M98979-2-TACTTACAGTCCCGGT-1	M98979	M	NPSAD-257-C2	2	MG	ADAM	ADAM_GPNMB
M98979-2-TACTTACGTAGTCTGT-1	M98979	M	NPSAD-257-C2	2	MG	ADAM	ADAM_GPNMB
M98979-2-TAGACCAAGACATAGT-1	M98979	M	NPSAD-257-C2	2	MG	Homeo	Homeo_PICALM
M98979-2-TAGAGTCTCTGAATCG-1	M98979	M	NPSAD-257-C2	2	MG	ADAM	ADAM_GPNMB
M98979-2-TATCCTAGTTAGGCTT-1	M98979	M	NPSAD-257-C2	2	MG	Homeo	Homeo_PICALM
M98979-2-TCAAGACGTGTACAGG-1	M98979	M	NPSAD-257-C2	2	MG	ADAM	ADAM_GPNMB
M98979-2-TCACACCGTCTCTCTG-1	M98979	M	NPSAD-257-C2	2	MG	Homeo	Homeo_PICALM
M98979-2-TCACATTAGCCATGCC-1	M98979	M	NPSAD-257-C2	2	MG	ADAM	ADAM_GPNMB
M98979-2-TCACATTCAGCCGTTG-1	M98979	M	NPSAD-257-C2	2	MG	ADAM	ADAM_GPNMB
M98979-2-TCAGCAAGTACCTTCC-1	M98979	M	NPSAD-257-C2	2	MG	Homeo	Homeo_PICALM
M98979-2-TCAGTGAGTTGTCCCT-1	M98979	M	NPSAD-257-C2	2	MG	Homeo	Homeo_PICALM
M98979-2-TCAGTTTAGTGAGCCA-1	M98979	M	NPSAD-257-C2	2	PVM	PVM	PVM_CD163
M98979-2-TCATCCGAGAATCGAT-1	M98979	M	NPSAD-257-C2	2	MG	ADAM	ADAM_GPNMB
M98979-2-TCATGGAAGCACCTGC-1	M98979	M	NPSAD-257-C2	2	MG	Homeo	Homeo_FRMD4A
M98979-2-TCATTCAGTTCGATTG-1	M98979	M	NPSAD-257-C2	2	MG	ADAM	ADAM_GPNMB
M98979-2-TCATTGTGTAAGGTCG-1	M98979	M	NPSAD-257-C2	2	MG	Homeo	Homeo_PICALM
M98979-2-TCCAGAAAGACGAGCT-1	M98979	M	NPSAD-257-C2	2	MG	Homeo	Homeo_PICALM
M98979-2-TCCGATCCATCGAACT-1	M98979	M	NPSAD-257-C2	2	MG	Homeo	Homeo_PICALM
M98979-2-TCCTGCAGTTGCATTG-1	M98979	M	NPSAD-257-C2	2	MG	Homeo	Homeo_PICALM
M98979-2-TCGAACAAGAAGCGAA-1	M98979	M	NPSAD-257-C2	2	MG	ADAM	ADAM_GPNMB
M98979-2-TCGCTCAGTCGTTCAA-1	M98979	M	NPSAD-257-C2	2	MG	Homeo	Homeo_PICALM
M98979-2-TCGTGCTCATAATGAG-1	M98979	M	NPSAD-257-C2	2	MG	Homeo	Homeo_PICALM
M98979-2-TCGTGGGTCCTTACCG-1	M98979	M	NPSAD-257-C2	2	MG	Homeo	Homeo_PICALM
M98979-2-TCTATCAGTATCGTGT-1	M98979	M	NPSAD-257-C2	2	MG	ADAM	ADAM_GPNMB
M98979-2-TCTCAGCAGGGAGATA-1	M98979	M	NPSAD-257-C2	2	MG	Adapt	Adapt_HIF1A
M98979-2-TCTCAGCGTCGCGTTG-1	M98979	M	NPSAD-257-C2	2	MG	Homeo	Homeo_PICALM
M98979-2-TCTCCGAAGAGTCCGA-1	M98979	M	NPSAD-257-C2	2	MG	Homeo	Homeo_PICALM
M98979-2-TCTGGCTCAACCCTCT-1	M98979	M	NPSAD-257-C2	2	MG	ADAM	ADAM_GPNMB
M98979-2-TCTTGCGAGCTTAAGA-1	M98979	M	NPSAD-257-C2	2	MG	ADAM	ADAM_GPNMB
M98979-2-TGAATGCTCACACGAT-1	M98979	M	NPSAD-257-C2	2	MG	Homeo	Homeo_PICALM
M98979-2-TGAGCGCTCACACCGG-1	M98979	M	NPSAD-257-C2	2	MG	Homeo	Homeo_PICALM
M98979-2-TGAGGGACAATTGAGA-1	M98979	M	NPSAD-257-C2	2	MG	ADAM	ADAM_GPNMB
M98979-2-TGATGCAAGTCCCAGC-1	M98979	M	NPSAD-257-C2	2	MG	Homeo	Homeo_PICALM
M98979-2-TGATTCTTCGCAGAGA-1	M98979	M	NPSAD-257-C2	2	MG	ADAM	ADAM_GPNMB
M98979-2-TGCACGGGTTGGGTTT-1	M98979	M	NPSAD-257-C2	2	MG	Homeo	Homeo_FRMD4A
M98979-2-TGCAGTAGTCCAACGC-1	M98979	M	NPSAD-257-C2	2	MG	Homeo	Homeo_PICALM
M98979-2-TGCATCCCACGGATCC-1	M98979	M	NPSAD-257-C2	2	MG	Homeo	Homeo_FRMD4A
M98979-2-TGCATGATCGGCATTA-1	M98979	M	NPSAD-257-C2	2	MG	ADAM	ADAM_GPNMB
M98979-2-TGGAGAGAGTTGTAAG-1	M98979	M	NPSAD-257-C2	2	PVM	PVM	PVM_CD163
M98979-2-TGGAGAGCAGGGACTA-1	M98979	M	NPSAD-257-C2	2	MG	Adapt	Adapt_HIST
M98979-2-TGGATCATCCTTCTAA-1	M98979	M	NPSAD-257-C2	2	MG	Homeo	Homeo_PICALM
M98979-2-TGGTACAGTGTGTGGA-1	M98979	M	NPSAD-257-C2	2	MG	Adapt	Adapt_HIF1A
M98979-2-TGGTGATTCTCGTTTA-1	M98979	M	NPSAD-257-C2	2	MG	Homeo	Homeo_PICALM
M98979-2-TGGTTAGTCTGAATCG-1	M98979	M	NPSAD-257-C2	2	MG	ADAM	ADAM_GPNMB
M98979-2-TGTAAGCGTTGTGGAG-1	M98979	M	NPSAD-257-C2	2	MG	Homeo	Homeo_PICALM
M98979-2-TGTGATGCACCGGTCA-1	M98979	M	NPSAD-257-C2	2	PVM	PVM	PVM_CD163
M98979-2-TGTGATGGTATCTCGA-1	M98979	M	NPSAD-257-C2	2	MG	ADAM	ADAM_GPNMB
M98979-2-TGTGGCGGTGACTCTA-1	M98979	M	NPSAD-257-C2	2	MG	ADAM	ADAM_GPNMB
M98979-2-TTAATCCGTGACCTGC-1	M98979	M	NPSAD-257-C2	2	MG	Homeo	Homeo_PICALM
M98979-2-TTACAGGCAAAGAACT-1	M98979	M	NPSAD-257-C2	2	MG	ADAM	ADAM_GPNMB
M98979-2-TTACGCCGTCTGGTTA-1	M98979	M	NPSAD-257-C2	2	PVM	PVM	PVM_CD163
M98979-2-TTCACCGTCATTGCCC-1	M98979	M	NPSAD-257-C2	2	MG	ADAM	ADAM_GPNMB
M98979-2-TTCACGCCACGCCACA-1	M98979	M	NPSAD-257-C2	2	MG	ADAM	ADAM_GPNMB
M98979-2-TTCCGTGCACTCCTTG-1	M98979	M	NPSAD-257-C2	2	MG	ADAM	ADAM_GPNMB
M98979-2-TTCGATTAGTGAGGCT-1	M98979	M	NPSAD-257-C2	2	MG	Homeo	Homeo_FRMD4A
M98979-2-TTCTCTCGTCCTGGTG-1	M98979	M	NPSAD-257-C2	2	MG	Homeo	Homeo_PICALM
M98979-2-TTCTTCCAGCGTGCCT-1	M98979	M	NPSAD-257-C2	2	MG	ADAM	ADAM_GPNMB
M98979-2-TTGAACGGTCGCCACA-1	M98979	M	NPSAD-257-C2	2	MG	ADAM	ADAM_GPNMB
M98979-2-TTGACCCAGAGCAGTC-1	M98979	M	NPSAD-257-C2	2	MG	Homeo	Homeo_PICALM
M98979-2-TTGAGTGCAAACCACT-1	M98979	M	NPSAD-257-C2	2	MG	Homeo	Homeo_PICALM
M98979-2-TTTCCTCGTGACTGTT-1	M98979	M	NPSAD-257-C2	2	MG	Homeo	Homeo_PICALM
M98979-2-TTTGATCAGTCGAAGC-1	M98979	M	NPSAD-257-C2	2	MG	ADAM	ADAM_GPNMB
M99118-1-AAATGGATCAACTCTT-0	M99118	M	NPSAD-20201110-A1	1	MG	Homeo	Homeo_PICALM
M99118-1-AACGGGACATGGGAAC-0	M99118	M	NPSAD-20201110-A1	1	MG	Homeo	Homeo_PICALM
M99118-1-AACTTCTCAAGAATAC-0	M99118	M	NPSAD-20201110-A1	1	MG	Adapt	Adapt_CCL3
M99118-1-AAGACAAGTGGATACG-0	M99118	M	NPSAD-20201110-A1	1	MG	Homeo	Homeo_PICALM
M99118-1-AAGTTCGAGCCTGGAA-0	M99118	M	NPSAD-20201110-A1	1	MG	Adapt	Adapt_IFI44L
M99118-1-AATGGAACACTACACA-0	M99118	M	NPSAD-20201110-A1	1	MG	Adapt	Adapt_TMEM163
M99118-1-AATGGCTCAAATCGTC-0	M99118	M	NPSAD-20201110-A1	1	MG	Homeo	Homeo_FRMD4A
M99118-1-ACAACCACACAGTACT-0	M99118	M	NPSAD-20201110-A1	1	MG	Homeo	Homeo_PICALM
M99118-1-ACACAGTGTCAGACGA-0	M99118	M	NPSAD-20201110-A1	1	MG	ADAM	ADAM_GPNMB
M99118-1-ACACGCGGTAGTTCCA-0	M99118	M	NPSAD-20201110-A1	1	MG	Adapt	Adapt_HIF1A
M99118-1-ACATTTCCAAACACCT-0	M99118	M	NPSAD-20201110-A1	1	MG	ADAM	ADAM_GPNMB
M99118-1-ACCTACCAGCTACTGT-0	M99118	M	NPSAD-20201110-A1	1	MG	Homeo	Homeo_FRMD4A
M99118-1-ACGTACACAAGCGGAT-0	M99118	M	NPSAD-20201110-A1	1	MG	Homeo	Homeo_PICALM
M99118-1-ACGTACAGTGTACATC-0	M99118	M	NPSAD-20201110-A1	1	MG	Adapt	Adapt_HIST
M99118-1-AGAACCTAGTCATACC-0	M99118	M	NPSAD-20201110-A1	1	MG	Homeo	Homeo_PICALM
M99118-1-AGAACCTTCTCTCGAC-0	M99118	M	NPSAD-20201110-A1	1	MG	Homeo	Homeo_PICALM
M99118-1-AGCATCAGTGGCCCAT-0	M99118	M	NPSAD-20201110-A1	1	MG	Homeo	Homeo_FRMD4A
M99118-1-AGCCACGAGATTCGAA-0	M99118	M	NPSAD-20201110-A1	1	MG	ADAM	ADAM_GPNMB
M99118-1-AGGATAAGTACCCAGC-0	M99118	M	NPSAD-20201110-A1	1	MG	Adapt	Adapt_AIF1
M99118-1-AGGCCACCACCCTGTT-0	M99118	M	NPSAD-20201110-A1	1	MG	Homeo	Homeo_PICALM
M99118-1-AGGGCCTAGCCATTTG-0	M99118	M	NPSAD-20201110-A1	1	MG	ADAM	ADAM_GPNMB
M99118-1-AGTAACCGTGCCGTTG-0	M99118	M	NPSAD-20201110-A1	1	MG	Adapt	Adapt_IFI44L
M99118-1-AGTCATGGTAGTTAGA-0	M99118	M	NPSAD-20201110-A1	1	MG	Adapt	Adapt_HIST
M99118-1-AGTCTCCCACTCCTTG-0	M99118	M	NPSAD-20201110-A1	1	MG	Homeo	Homeo_FRMD4A
M99118-1-AGTGATCGTATTGACC-0	M99118	M	NPSAD-20201110-A1	1	MG	ADAM	ADAM_GPNMB
M99118-1-AGTGATCTCTTCCCGA-0	M99118	M	NPSAD-20201110-A1	1	MG	Homeo	Homeo_PICALM
M99118-1-AGTTCCCGTCGCCTAG-0	M99118	M	NPSAD-20201110-A1	1	MG	Homeo	Homeo_FRMD4A
M99118-1-ATAGAGACACGCGTGT-0	M99118	M	NPSAD-20201110-A1	1	MG	Adapt	Adapt_IFI44L
M99118-1-ATATCCTGTGTCATTG-0	M99118	M	NPSAD-20201110-A1	1	MG	Homeo	Homeo_PICALM
M99118-1-ATCACGAGTTTAGACC-0	M99118	M	NPSAD-20201110-A1	1	MG	Adapt	Adapt_IFI44L
M99118-1-ATCACTTCAGTCTTCC-0	M99118	M	NPSAD-20201110-A1	1	MG	Homeo	Homeo_FRMD4A
M99118-1-ATCAGGTAGCCTCAAT-0	M99118	M	NPSAD-20201110-A1	1	MG	Homeo	Homeo_FRMD4A
M99118-1-ATCATTCAGGGCTTCC-0	M99118	M	NPSAD-20201110-A1	1	MG	Homeo	Homeo_FRMD4A
M99118-1-ATCGATGGTGTTAGCT-0	M99118	M	NPSAD-20201110-A1	1	MG	ADAM	ADAM_GPNMB
M99118-1-ATCGTCCAGCAGGCAT-0	M99118	M	NPSAD-20201110-A1	1	MG	Homeo	Homeo_FRMD4A
M99118-1-ATCGTGAGTCAGTCTA-0	M99118	M	NPSAD-20201110-A1	1	MG	Homeo	Homeo_FRMD4A
M99118-1-ATGCGATAGGCTTTCA-0	M99118	M	NPSAD-20201110-A1	1	MG	Homeo	Homeo_PICALM
M99118-1-ATGGAGGGTCAGTTTG-0	M99118	M	NPSAD-20201110-A1	1	MG	Adapt	Adapt_HIST
M99118-1-ATTCACTCATGTAACC-0	M99118	M	NPSAD-20201110-A1	1	MG	Adapt	Adapt_IFI44L
M99118-1-ATTCTTGTCCAAATGC-0	M99118	M	NPSAD-20201110-A1	1	MG	Homeo	Homeo_PICALM
M99118-1-ATTCTTGTCTAGTACG-0	M99118	M	NPSAD-20201110-A1	1	MG	Adapt	Adapt_AIF1
M99118-1-ATTTCACAGTTGGGAC-0	M99118	M	NPSAD-20201110-A1	1	MG	Homeo	Homeo_PICALM
M99118-1-CAACCTCCAATTGAGA-0	M99118	M	NPSAD-20201110-A1	1	MG	Homeo	Homeo_PICALM
M99118-1-CAAGCTACAGGAATCG-0	M99118	M	NPSAD-20201110-A1	1	MG	Homeo	Homeo_FRMD4A
M99118-1-CAAGCTACAGGTGACA-0	M99118	M	NPSAD-20201110-A1	1	MG	Adapt	Adapt_HSPA1A
M99118-1-CAAGGGAGTTGCATTG-0	M99118	M	NPSAD-20201110-A1	1	MG	ADAM	ADAM_GPNMB
M99118-1-CACAGATCAGCACCCA-0	M99118	M	NPSAD-20201110-A1	1	MG	Adapt	Adapt_HIST
M99118-1-CAGGGCTCAGAAATTG-0	M99118	M	NPSAD-20201110-A1	1	MG	Homeo	Homeo_FRMD4A
M99118-1-CAGGGCTTCACATCAG-0	M99118	M	NPSAD-20201110-A1	1	MG	Adapt	Adapt_HIST
M99118-1-CAGTGCGAGTCATTGC-0	M99118	M	NPSAD-20201110-A1	1	MG	Homeo	Homeo_FRMD4A
M99118-1-CAGTGCGGTAGCTTAC-0	M99118	M	NPSAD-20201110-A1	1	MG	Homeo	Homeo_FRMD4A
M99118-1-CATGCAATCCAATCCC-0	M99118	M	NPSAD-20201110-A1	1	MG	Homeo	Homeo_PICALM
M99118-1-CATGGATCAACAAAGT-0	M99118	M	NPSAD-20201110-A1	1	MG	Homeo	Homeo_FRMD4A
M99118-1-CCAATGACACAATGTC-0	M99118	M	NPSAD-20201110-A1	1	MG	exAM	exAM_ERN1
M99118-1-CCATAAGGTCATACCA-0	M99118	M	NPSAD-20201110-A1	1	MG	Adapt	Adapt_IFI44L
M99118-1-CCCGAAGTCGTCGACG-0	M99118	M	NPSAD-20201110-A1	1	MG	Homeo	Homeo_FRMD4A
M99118-1-CCCTCAACAGTTTGGT-0	M99118	M	NPSAD-20201110-A1	1	MG	Homeo	Homeo_PICALM
M99118-1-CCCTCTCCACAAGCCC-0	M99118	M	NPSAD-20201110-A1	1	MG	Homeo	Homeo_FRMD4A
M99118-1-CCCTGATTCTTTGGAG-0	M99118	M	NPSAD-20201110-A1	1	MG	Homeo	Homeo_FRMD4A
M99118-1-CCCTTAGGTGCGAACA-0	M99118	M	NPSAD-20201110-A1	1	MG	Homeo	Homeo_PICALM
M99118-1-CCGAACGTCGACATCA-0	M99118	M	NPSAD-20201110-A1	1	MG	Adapt	Adapt_IFI44L
M99118-1-CCGTTCATCGGACAAG-0	M99118	M	NPSAD-20201110-A1	1	MG	Homeo	Homeo_PICALM
M99118-1-CCTCAGTGTACCAATC-0	M99118	M	NPSAD-20201110-A1	1	MG	Adapt	Adapt_HIST
M99118-1-CCTGTTGGTAGATGTA-0	M99118	M	NPSAD-20201110-A1	1	MG	Adapt	Adapt_IFI44L
M99118-1-CCTGTTGGTAGCACAG-0	M99118	M	NPSAD-20201110-A1	1	MG	Homeo	Homeo_FRMD4A
M99118-1-CGAGAAGGTCACTCAA-0	M99118	M	NPSAD-20201110-A1	1	MG	Homeo	Homeo_PICALM
M99118-1-CGAGTGCGTGGACCTC-0	M99118	M	NPSAD-20201110-A1	1	MG	Homeo	Homeo_PICALM
M99118-1-CGCATGGCAATCAGCT-0	M99118	M	NPSAD-20201110-A1	1	MG	Homeo	Homeo_PICALM
M99118-1-CGGAGAAGTCGTCGGT-0	M99118	M	NPSAD-20201110-A1	1	MG	Adapt	Adapt_IFI44L
M99118-1-CGTCCATGTGTATTCG-0	M99118	M	NPSAD-20201110-A1	1	MG	ADAM	ADAM_GPNMB
M99118-1-CGTGTCTAGAGTCGAC-0	M99118	M	NPSAD-20201110-A1	1	MG	Homeo	Homeo_FRMD4A
M99118-1-CTAACCCAGGCACGAT-0	M99118	M	NPSAD-20201110-A1	1	MG	Homeo	Homeo_PICALM
M99118-1-CTAAGTGGTGACCTGC-0	M99118	M	NPSAD-20201110-A1	1	MG	Adapt	Adapt_IFI44L
M99118-1-CTATCCGCACTTCAAG-0	M99118	M	NPSAD-20201110-A1	1	MG	ADAM	ADAM_GPNMB
M99118-1-CTATCCGGTCCAACGC-0	M99118	M	NPSAD-20201110-A1	1	MG	Adapt	Adapt_HIST
M99118-1-CTCAATTAGCTTAGTC-0	M99118	M	NPSAD-20201110-A1	1	MG	Adapt	Adapt_AIF1
M99118-1-CTCAGGGAGTAAGAGG-0	M99118	M	NPSAD-20201110-A1	1	MG	Homeo	Homeo_PICALM
M99118-1-CTCATTAAGGCTTCCG-0	M99118	M	NPSAD-20201110-A1	1	MG	ADAM	ADAM_GPNMB
M99118-1-CTCGAGGCAGCTTCGG-0	M99118	M	NPSAD-20201110-A1	1	MG	ADAM	ADAM_GPNMB
M99118-1-CTCTCGAAGTGATAGT-0	M99118	M	NPSAD-20201110-A1	1	MG	Adapt	Adapt_IFI44L
M99118-1-CTGTAGAAGGGTTAAT-0	M99118	M	NPSAD-20201110-A1	1	MG	Homeo	Homeo_PICALM
M99118-1-CTGTGGGCAGCTAACT-0	M99118	M	NPSAD-20201110-A1	1	MG	ADAM	ADAM_GPNMB
M99118-1-CTTAGGAGTTGTGCAT-0	M99118	M	NPSAD-20201110-A1	1	MG	ADAM	ADAM_GPNMB
M99118-1-CTTCAATCAAACGGCA-0	M99118	M	NPSAD-20201110-A1	1	MG	Homeo	Homeo_PICALM
M99118-1-CTTCGGTAGACATCAA-0	M99118	M	NPSAD-20201110-A1	1	MG	Homeo	Homeo_PICALM
M99118-1-CTTCTCTCAGTAACAA-0	M99118	M	NPSAD-20201110-A1	1	MG	Homeo	Homeo_PICALM
M99118-1-CTTGAGAAGTGACCTT-0	M99118	M	NPSAD-20201110-A1	1	MG	Homeo	Homeo_PICALM
M99118-1-GAAGGGTGTTCGTACA-0	M99118	M	NPSAD-20201110-A1	1	MG	Adapt	Adapt_HSPA1A
M99118-1-GACCCTTTCGCATTAG-0	M99118	M	NPSAD-20201110-A1	1	MG	Homeo	Homeo_PICALM
M99118-1-GAGATGGTCGAACTCA-0	M99118	M	NPSAD-20201110-A1	1	MG	Adapt	Adapt_CCL3
M99118-1-GAGTGAGAGAGTCAGC-0	M99118	M	NPSAD-20201110-A1	1	MG	Adapt	Adapt_IFI44L
M99118-1-GAGTGAGTCATGCCAA-0	M99118	M	NPSAD-20201110-A1	1	MG	Homeo	Homeo_FRMD4A
M99118-1-GATAGAAAGGCTAGCA-0	M99118	M	NPSAD-20201110-A1	1	MG	Adapt	Adapt_IFI44L
M99118-1-GATAGAAGTCCTGGTG-0	M99118	M	NPSAD-20201110-A1	1	MG	Homeo	Homeo_PICALM
M99118-1-GATCACATCACCTGGG-0	M99118	M	NPSAD-20201110-A1	1	MG	ADAM	ADAM_GPNMB
M99118-1-GATCGTAGTAGGTACG-0	M99118	M	NPSAD-20201110-A1	1	MG	Homeo	Homeo_FRMD4A
M99118-1-GATGCTAAGCTGAGCA-0	M99118	M	NPSAD-20201110-A1	1	MG	Adapt	Adapt_TMEM163
M99118-1-GATTGGTAGCTACTGT-0	M99118	M	NPSAD-20201110-A1	1	MG	Homeo	Homeo_FRMD4A
M99118-1-GCAGCTGTCGTGTTCC-0	M99118	M	NPSAD-20201110-A1	1	MG	Homeo	Homeo_FRMD4A
M99118-1-GCCAACGAGTGGTTAA-0	M99118	M	NPSAD-20201110-A1	1	MG	Homeo	Homeo_PICALM
M99118-1-GCCAGGTAGGTGCTAG-0	M99118	M	NPSAD-20201110-A1	1	MG	ADAM	ADAM_GPNMB
M99118-1-GCCAGTGGTATATGGA-0	M99118	M	NPSAD-20201110-A1	1	MG	Homeo	Homeo_PICALM
M99118-1-GCCATGGTCCATACTT-0	M99118	M	NPSAD-20201110-A1	1	MG	Adapt	Adapt_IFI44L
M99118-1-GCCGATGAGCATTTCG-0	M99118	M	NPSAD-20201110-A1	1	MG	Homeo	Homeo_FRMD4A
M99118-1-GCGGATCGTTTGGAGG-0	M99118	M	NPSAD-20201110-A1	1	MG	Homeo	Homeo_FRMD4A
M99118-1-GCGTGCACATCTAACG-0	M99118	M	NPSAD-20201110-A1	1	MG	Adapt	Adapt_IFI44L
M99118-1-GCTACAATCTCGCCTA-0	M99118	M	NPSAD-20201110-A1	1	MG	Homeo	Homeo_PICALM
M99118-1-GCTACCTGTGAGGAAA-0	M99118	M	NPSAD-20201110-A1	1	MG	Homeo	Homeo_PICALM
M99118-1-GCTTGGGTCATTTGCT-0	M99118	M	NPSAD-20201110-A1	1	MG	ADAM	ADAM_GPNMB
M99118-1-GCTTTCGTCCCGTTCA-0	M99118	M	NPSAD-20201110-A1	1	MG	ADAM	ADAM_GPNMB
M99118-1-GGAGGATCACGCGTGT-0	M99118	M	NPSAD-20201110-A1	1	MG	Homeo	Homeo_PICALM
M99118-1-GGCACGTGTCCGATCG-0	M99118	M	NPSAD-20201110-A1	1	MG	Homeo	Homeo_PICALM
M99118-1-GGCTTGGGTGATAGAT-0	M99118	M	NPSAD-20201110-A1	1	MG	Adapt	Adapt_IFI44L
M99118-1-GGGACAACAGTAGTGG-0	M99118	M	NPSAD-20201110-A1	1	MG	ADAM	ADAM_GPNMB
M99118-1-GGGCTACGTTGCTCAA-0	M99118	M	NPSAD-20201110-A1	1	MG	Homeo	Homeo_FRMD4A
M99118-1-GGGTTATCAAGACCGA-0	M99118	M	NPSAD-20201110-A1	1	MG	Homeo	Homeo_FRMD4A
M99118-1-GGGTTATCACCTCTGT-0	M99118	M	NPSAD-20201110-A1	1	MG	Homeo	Homeo_PICALM
M99118-1-GTAACCAAGCCTTCTC-0	M99118	M	NPSAD-20201110-A1	1	MG	ADAM	ADAM_GPNMB
M99118-1-GTAAGTCCATGGTGGA-0	M99118	M	NPSAD-20201110-A1	1	MG	Homeo	Homeo_FRMD4A
M99118-1-GTAGAAAGTAGTACGG-0	M99118	M	NPSAD-20201110-A1	1	MG	Homeo	Homeo_FRMD4A
M99118-1-GTCACGGCAGGGAGAG-0	M99118	M	NPSAD-20201110-A1	1	MG	Adapt	Adapt_HIF1A
M99118-1-GTCAGCGCAGTCAGAG-0	M99118	M	NPSAD-20201110-A1	1	MG	Homeo	Homeo_PICALM
M99118-1-GTCGCGATCGATACGT-0	M99118	M	NPSAD-20201110-A1	1	MG	Homeo	Homeo_PICALM
M99118-1-GTGGAGAGTTCTCAGA-0	M99118	M	NPSAD-20201110-A1	1	MG	Homeo	Homeo_PICALM
M99118-1-GTGTCCTTCTGAGGTT-0	M99118	M	NPSAD-20201110-A1	1	MG	Homeo	Homeo_PICALM
M99118-1-GTGTGATAGCAAATGT-0	M99118	M	NPSAD-20201110-A1	1	MG	ADAM	ADAM_GPNMB
M99118-1-GTGTGATCAATACGAA-0	M99118	M	NPSAD-20201110-A1	1	MG	Homeo	Homeo_PICALM
M99118-1-GTGTTAGTCCATCTCG-0	M99118	M	NPSAD-20201110-A1	1	MG	Homeo	Homeo_FRMD4A
M99118-1-GTTACCCTCGGCCAAC-0	M99118	M	NPSAD-20201110-A1	1	MG	Homeo	Homeo_FRMD4A
M99118-1-GTTATGGCAGGGATAC-0	M99118	M	NPSAD-20201110-A1	1	MG	Homeo	Homeo_PICALM
M99118-1-GTTGTCCTCACCTGGG-0	M99118	M	NPSAD-20201110-A1	1	MG	Adapt	Adapt_HIST
M99118-1-GTTTGGAGTAGTCTTG-0	M99118	M	NPSAD-20201110-A1	1	MG	Homeo	Homeo_PICALM
M99118-1-TAACCAGAGGAGGCAG-0	M99118	M	NPSAD-20201110-A1	1	MG	Homeo	Homeo_PICALM
M99118-1-TACCGGGCACCTGAAT-0	M99118	M	NPSAD-20201110-A1	1	MG	Homeo	Homeo_PICALM
M99118-1-TACCGGGCATCGAAGG-0	M99118	M	NPSAD-20201110-A1	1	MG	Adapt	Adapt_HIST
M99118-1-TACCTGCCAGTTAAAG-0	M99118	M	NPSAD-20201110-A1	1	MG	Homeo	Homeo_PICALM
M99118-1-TACTTGTAGGTCATCT-0	M99118	M	NPSAD-20201110-A1	1	MG	ADAM	ADAM_GPNMB
M99118-1-TACTTGTCAGCTACCG-0	M99118	M	NPSAD-20201110-A1	1	MG	Adapt	Adapt_IFI44L
M99118-1-TAGACCAAGCCGATTT-0	M99118	M	NPSAD-20201110-A1	1	MG	Adapt	Adapt_HIST
M99118-1-TAGACTGTCCCTCATG-0	M99118	M	NPSAD-20201110-A1	1	MG	Homeo	Homeo_FRMD4A
M99118-1-TAGAGTCCATGGCCCA-0	M99118	M	NPSAD-20201110-A1	1	MG	Adapt	Adapt_HIST
M99118-1-TAGAGTCGTGACAACG-0	M99118	M	NPSAD-20201110-A1	1	MG	Adapt	Adapt_AIF1
M99118-1-TAGTGCATCCATTGGA-0	M99118	M	NPSAD-20201110-A1	1	MG	Adapt	Adapt_IFI44L
M99118-1-TATACCTTCTCGTTTA-0	M99118	M	NPSAD-20201110-A1	1	MG	ADAM	ADAM_GPNMB
M99118-1-TATCGCCAGAGAAGGT-0	M99118	M	NPSAD-20201110-A1	1	MG	ADAM	ADAM_GPNMB
M99118-1-TATTCCAGTGTGCCTG-0	M99118	M	NPSAD-20201110-A1	1	MG	Homeo	Homeo_PICALM
M99118-1-TCAAGACGTATACGGG-0	M99118	M	NPSAD-20201110-A1	1	MG	Homeo	Homeo_FRMD4A
M99118-1-TCAAGCAAGCATGCAG-0	M99118	M	NPSAD-20201110-A1	1	MG	Homeo	Homeo_FRMD4A
M99118-1-TCAAGTGAGGCAGTCA-0	M99118	M	NPSAD-20201110-A1	1	MG	Homeo	Homeo_FRMD4A
M99118-1-TCAATCTTCCCATAGA-0	M99118	M	NPSAD-20201110-A1	1	MG	Homeo	Homeo_FRMD4A
M99118-1-TCACAAGGTTTGAAAG-0	M99118	M	NPSAD-20201110-A1	1	MG	ADAM	ADAM_GPNMB
M99118-1-TCACTATTCTCCGTGT-0	M99118	M	NPSAD-20201110-A1	1	MG	Homeo	Homeo_PICALM
M99118-1-TCACTCGAGGGAGTTC-0	M99118	M	NPSAD-20201110-A1	1	MG	Homeo	Homeo_FRMD4A
M99118-1-TCAGCCTTCAACCTCC-0	M99118	M	NPSAD-20201110-A1	1	PVM	PVM	PVM_CD163
M99118-1-TCAGGTACAAGTGGTG-0	M99118	M	NPSAD-20201110-A1	1	MG	ADAM	ADAM_GPNMB
M99118-1-TCATGGAGTTGAATCC-0	M99118	M	NPSAD-20201110-A1	1	MG	Adapt	Adapt_HIST
M99118-1-TCATTACGTCATCAGT-0	M99118	M	NPSAD-20201110-A1	1	MG	ADAM	ADAM_GPNMB
M99118-1-TCATTGTTCGAAACAA-0	M99118	M	NPSAD-20201110-A1	1	MG	ADAM	ADAM_GPNMB
M99118-1-TCATTTGGTATCATGC-0	M99118	M	NPSAD-20201110-A1	1	MG	ADAM	ADAM_GPNMB
M99118-1-TCCCATGTCTCATTAC-0	M99118	M	NPSAD-20201110-A1	1	MG	Homeo	Homeo_PICALM
M99118-1-TCCGAAAGTGTCCATA-0	M99118	M	NPSAD-20201110-A1	1	MG	Homeo	Homeo_FRMD4A
M99118-1-TCCGAAATCCGAGTGC-0	M99118	M	NPSAD-20201110-A1	1	MG	ADAM	ADAM_GPNMB
M99118-1-TCCGATCGTACCTATG-0	M99118	M	NPSAD-20201110-A1	1	MG	Adapt	Adapt_HIST
M99118-1-TCGACGGGTCTACGTA-0	M99118	M	NPSAD-20201110-A1	1	MG	Homeo	Homeo_PICALM
M99118-1-TCGATTTGTTCCTTGC-0	M99118	M	NPSAD-20201110-A1	1	MG	ADAM	ADAM_GPNMB
M99118-1-TCGGGTGTCATCCTAT-0	M99118	M	NPSAD-20201110-A1	1	MG	ADAM	ADAM_GPNMB
M99118-1-TCTCAGCCAGCAAGAC-0	M99118	M	NPSAD-20201110-A1	1	MG	ADAM	ADAM_GPNMB
M99118-1-TCTCCGATCCAGCAAT-0	M99118	M	NPSAD-20201110-A1	1	MG	ADAM	ADAM_GPNMB
M99118-1-TGAGCGCGTATCAAGA-0	M99118	M	NPSAD-20201110-A1	1	MG	ADAM	ADAM_GPNMB
M99118-1-TGATCTTGTGAGGATC-0	M99118	M	NPSAD-20201110-A1	1	MG	Adapt	Adapt_IFI44L
M99118-1-TGATGGTAGGTCGTAG-0	M99118	M	NPSAD-20201110-A1	1	MG	Adapt	Adapt_CCL3
M99118-1-TGCGATAAGTAACGAT-0	M99118	M	NPSAD-20201110-A1	1	MG	Adapt	Adapt_CCL3
M99118-1-TGCGATAAGTATTCCG-0	M99118	M	NPSAD-20201110-A1	1	MG	Homeo	Homeo_PICALM
M99118-1-TGCGGGTGTGTCACAT-0	M99118	M	NPSAD-20201110-A1	1	MG	Adapt	Adapt_IFI44L
M99118-1-TGCTCCAGTCCCTGAG-0	M99118	M	NPSAD-20201110-A1	1	MG	Homeo	Homeo_FRMD4A
M99118-1-TGCTCCATCACGAACT-0	M99118	M	NPSAD-20201110-A1	1	MG	Homeo	Homeo_PICALM
M99118-1-TGCTTGCCAGGAATCG-0	M99118	M	NPSAD-20201110-A1	1	MG	Homeo	Homeo_PICALM
M99118-1-TGGAACTTCGTAGGGA-0	M99118	M	NPSAD-20201110-A1	1	MG	Homeo	Homeo_PICALM
M99118-1-TGTAAGCCAGCAGACA-0	M99118	M	NPSAD-20201110-A1	1	PVM	PVM	PVM_CD163
M99118-1-TTAGGGTGTCTAACGT-0	M99118	M	NPSAD-20201110-A1	1	MG	ADAM	ADAM_GPNMB
M99118-1-TTCACGCCACAGTGTT-0	M99118	M	NPSAD-20201110-A1	1	MG	Adapt	Adapt_HSPA1A
M99118-1-TTCCGTGTCGGTCGAC-0	M99118	M	NPSAD-20201110-A1	1	MG	ADAM	ADAM_GPNMB
M99118-1-TTCTAGTAGACTAAGT-0	M99118	M	NPSAD-20201110-A1	1	MG	Adapt	Adapt_HIST
M99118-1-TTCTGTACAGCATTGT-0	M99118	M	NPSAD-20201110-A1	1	MG	Homeo	Homeo_PICALM
M99118-1-TTCTTCCGTGTCATGT-0	M99118	M	NPSAD-20201110-A1	1	MG	Adapt	Adapt_HIST
M99118-1-TTGGGCGTCCGCACTT-0	M99118	M	NPSAD-20201110-A1	1	MG	Homeo	Homeo_FRMD4A
M99118-1-TTGGTTTTCTGGGATT-0	M99118	M	NPSAD-20201110-A1	1	MG	ADAM	ADAM_GPNMB
M99118-1-TTTCGATGTGCTCGTG-0	M99118	M	NPSAD-20201110-A1	1	MG	Homeo	Homeo_FRMD4A
M99118-1-TTTGACTCATCGAAGG-0	M99118	M	NPSAD-20201110-A1	1	MG	Homeo	Homeo_FRMD4A
M99118-2-AAACGAAAGGAGAATG-1	M99118	M	NPSAD-20201110-A2	2	MG	Adapt	Adapt_HIST
M99118-2-AACAAAGCACACCAGC-1	M99118	M	NPSAD-20201110-A2	2	MG	Homeo	Homeo_PICALM
M99118-2-AACCAACGTATGATCC-1	M99118	M	NPSAD-20201110-A2	2	MG	Adapt	Adapt_IFI44L
M99118-2-AACGAAAAGAAAGCGA-1	M99118	M	NPSAD-20201110-A2	2	MG	Homeo	Homeo_PICALM
M99118-2-AAGGTAATCCACTTTA-1	M99118	M	NPSAD-20201110-A2	2	MG	Homeo	Homeo_FRMD4A
M99118-2-AATGGAAGTTCGATTG-1	M99118	M	NPSAD-20201110-A2	2	MG	ADAM	ADAM_GPNMB
M99118-2-AATGGCTAGCGATCGA-1	M99118	M	NPSAD-20201110-A2	2	MG	ADAM	ADAM_GPNMB
M99118-2-AATGGCTCAAGTATAG-1	M99118	M	NPSAD-20201110-A2	2	PVM	PVM	PVM_CD163
M99118-2-ACAGCCGCAAGACTGG-1	M99118	M	NPSAD-20201110-A2	2	MG	Homeo	Homeo_FRMD4A
M99118-2-ACAGCCGGTCCTGTTC-1	M99118	M	NPSAD-20201110-A2	2	MG	Adapt	Adapt_AIF1
M99118-2-ACATTTCAGGATACCG-1	M99118	M	NPSAD-20201110-A2	2	MG	ADAM	ADAM_GPNMB
M99118-2-ACATTTCTCATTGTGG-1	M99118	M	NPSAD-20201110-A2	2	MG	Adapt	Adapt_IFI44L
M99118-2-ACCACAACACACACTA-1	M99118	M	NPSAD-20201110-A2	2	MG	Adapt	Adapt_IFI44L
M99118-2-ACCATTTGTCGAATTC-1	M99118	M	NPSAD-20201110-A2	2	MG	Adapt	Adapt_IFI44L
M99118-2-ACCCTTGAGCGTTCAT-1	M99118	M	NPSAD-20201110-A2	2	MG	Homeo	Homeo_PICALM
M99118-2-ACCCTTGTCGGTCGAC-1	M99118	M	NPSAD-20201110-A2	2	MG	Adapt	Adapt_AIF1
M99118-2-ACGTTCCAGGTCTTTG-1	M99118	M	NPSAD-20201110-A2	2	MG	ADAM	ADAM_GPNMB
M99118-2-ACTCCCAGTCTTGTCC-1	M99118	M	NPSAD-20201110-A2	2	MG	Homeo	Homeo_PICALM
M99118-2-ACTGCAACATGATCTG-1	M99118	M	NPSAD-20201110-A2	2	MG	Homeo	Homeo_FRMD4A
M99118-2-AGAAGTAGTCTTCTAT-1	M99118	M	NPSAD-20201110-A2	2	MG	Homeo	Homeo_FRMD4A
M99118-2-AGAGCAGAGGTGATAT-1	M99118	M	NPSAD-20201110-A2	2	MG	Homeo	Homeo_FRMD4A
M99118-2-AGATGCTCAGCACGAA-1	M99118	M	NPSAD-20201110-A2	2	MG	Homeo	Homeo_PICALM
M99118-2-AGCCAGCTCGCTCCTA-1	M99118	M	NPSAD-20201110-A2	2	MG	Homeo	Homeo_PICALM
M99118-2-AGCGCCATCTACCTTA-1	M99118	M	NPSAD-20201110-A2	2	MG	ADAM	ADAM_GPNMB
M99118-2-AGCGTATAGTCTTCCC-1	M99118	M	NPSAD-20201110-A2	2	MG	Homeo	Homeo_FRMD4A
M99118-2-AGCGTATGTCGGTACC-1	M99118	M	NPSAD-20201110-A2	2	MG	Homeo	Homeo_FRMD4A
M99118-2-AGCGTATTCTCACTCG-1	M99118	M	NPSAD-20201110-A2	2	MG	Adapt	Adapt_CCL3
M99118-2-AGGATCTAGTGCTAGG-1	M99118	M	NPSAD-20201110-A2	2	MG	Homeo	Homeo_FRMD4A
M99118-2-AGGCCACGTAACGTTC-1	M99118	M	NPSAD-20201110-A2	2	MG	Adapt	Adapt_HIST
M99118-2-AGGCCACGTGGGTATG-1	M99118	M	NPSAD-20201110-A2	2	MG	Homeo	Homeo_PICALM
M99118-2-AGGGCCTTCGTGGGAA-1	M99118	M	NPSAD-20201110-A2	2	MG	ADAM	ADAM_GPNMB
M99118-2-ATACCGAGTCGGAAAC-1	M99118	M	NPSAD-20201110-A2	2	MG	Homeo	Homeo_PICALM
M99118-2-ATACCTTTCAGGGTAG-1	M99118	M	NPSAD-20201110-A2	2	MG	ADAM	ADAM_GPNMB
M99118-2-ATCCATTCAGAGGCTA-1	M99118	M	NPSAD-20201110-A2	2	MG	Adapt	Adapt_IFI44L
M99118-2-ATCCTATGTCTCTCCA-1	M99118	M	NPSAD-20201110-A2	2	MG	Homeo	Homeo_PICALM
M99118-2-ATCGCCTCATTACGGT-1	M99118	M	NPSAD-20201110-A2	2	MG	Adapt	Adapt_IFI44L
M99118-2-ATCGTGACATGAATCC-1	M99118	M	NPSAD-20201110-A2	2	MG	ADAM	ADAM_GPNMB
M99118-2-ATCTTCAAGGGTATAT-1	M99118	M	NPSAD-20201110-A2	2	MG	Homeo	Homeo_FRMD4A
M99118-2-ATGATCGAGCTGAGCA-1	M99118	M	NPSAD-20201110-A2	2	MG	Adapt	Adapt_IFI44L
M99118-2-ATGCGATTCTCAAAGC-1	M99118	M	NPSAD-20201110-A2	2	MG	ADAM	ADAM_GPNMB
M99118-2-ATGTCCCGTCTGATAC-1	M99118	M	NPSAD-20201110-A2	2	MG	Adapt	Adapt_HSPA1A
M99118-2-ATGTCCCGTTAGGCTT-1	M99118	M	NPSAD-20201110-A2	2	MG	ADAM	ADAM_GPNMB
M99118-2-ATTCACTGTTTAGACC-1	M99118	M	NPSAD-20201110-A2	2	MG	Homeo	Homeo_FRMD4A
M99118-2-CAACAGTTCCCTTCCC-1	M99118	M	NPSAD-20201110-A2	2	MG	Homeo	Homeo_FRMD4A
M99118-2-CAATCGACATAGGTTC-1	M99118	M	NPSAD-20201110-A2	2	MG	Homeo	Homeo_PICALM
M99118-2-CACCAAACATGTGTCA-1	M99118	M	NPSAD-20201110-A2	2	MG	Homeo	Homeo_PICALM
M99118-2-CACGAATCATGAATCC-1	M99118	M	NPSAD-20201110-A2	2	MG	Homeo	Homeo_FRMD4A
M99118-2-CACGAATTCACGAGGA-1	M99118	M	NPSAD-20201110-A2	2	MG	Homeo	Homeo_PICALM
M99118-2-CACTGGGCATGTGGCC-1	M99118	M	NPSAD-20201110-A2	2	MG	Homeo	Homeo_FRMD4A
M99118-2-CACTGTCGTATCGAGG-1	M99118	M	NPSAD-20201110-A2	2	MG	Adapt	Adapt_IFI44L
M99118-2-CAGCAATTCAGACCTA-1	M99118	M	NPSAD-20201110-A2	2	MG	Homeo	Homeo_FRMD4A
M99118-2-CAGCACGCACATATCG-1	M99118	M	NPSAD-20201110-A2	2	MG	ADAM	ADAM_GPNMB
M99118-2-CAGGCCAAGCTAGTTC-1	M99118	M	NPSAD-20201110-A2	2	MG	Adapt	Adapt_IFI44L
M99118-2-CAGGCCAAGTGGGAAA-1	M99118	M	NPSAD-20201110-A2	2	MG	ADAM	ADAM_GPNMB
M99118-2-CAGGTATAGAGTTGTA-1	M99118	M	NPSAD-20201110-A2	2	MG	Homeo	Homeo_FRMD4A
M99118-2-CATGAGTTCGTGGAAG-1	M99118	M	NPSAD-20201110-A2	2	MG	Adapt	Adapt_IFI44L
M99118-2-CATGCTCAGCCGATAG-1	M99118	M	NPSAD-20201110-A2	2	MG	Adapt	Adapt_IFI44L
M99118-2-CATTCATAGGATGCGT-1	M99118	M	NPSAD-20201110-A2	2	MG	Homeo	Homeo_PICALM
M99118-2-CATTGAGCACACACTA-1	M99118	M	NPSAD-20201110-A2	2	MG	Adapt	Adapt_HIST
M99118-2-CATTGCCCATTCATCT-1	M99118	M	NPSAD-20201110-A2	2	MG	Homeo	Homeo_PICALM
M99118-2-CCACCATGTTCAATCG-1	M99118	M	NPSAD-20201110-A2	2	MG	Adapt	Adapt_IFI44L
M99118-2-CCGTTCAAGCTGTCCG-1	M99118	M	NPSAD-20201110-A2	2	MG	Homeo	Homeo_FRMD4A
M99118-2-CGACAGCCACGGCCAT-1	M99118	M	NPSAD-20201110-A2	2	MG	Homeo	Homeo_PICALM
M99118-2-CGAGGCTGTCCAAATC-1	M99118	M	NPSAD-20201110-A2	2	MG	Homeo	Homeo_PICALM
M99118-2-CGATGCGAGGAAGTAG-1	M99118	M	NPSAD-20201110-A2	2	PVM	PVM	PVM_CD163
M99118-2-CGCCATTGTACTCCGG-1	M99118	M	NPSAD-20201110-A2	2	MG	Homeo	Homeo_PICALM
M99118-2-CGGGCATAGGGAGTTC-1	M99118	M	NPSAD-20201110-A2	2	MG	Adapt	Adapt_HIF1A
M99118-2-CGTGATAAGAAGTGTT-1	M99118	M	NPSAD-20201110-A2	2	MG	Adapt	Adapt_CCL3
M99118-2-CGTGTCTAGCGTATGG-1	M99118	M	NPSAD-20201110-A2	2	MG	Adapt	Adapt_IFI44L
M99118-2-CGTTCTGTCTGCCTGT-1	M99118	M	NPSAD-20201110-A2	2	MG	ADAM	ADAM_GPNMB
M99118-2-CTAACTTGTACCTTCC-1	M99118	M	NPSAD-20201110-A2	2	MG	ADAM	ADAM_GPNMB
M99118-2-CTACATTCAGGCGATA-1	M99118	M	NPSAD-20201110-A2	2	MG	Adapt	Adapt_IFI44L
M99118-2-CTACCCAAGTAATACG-1	M99118	M	NPSAD-20201110-A2	2	MG	Homeo	Homeo_PICALM
M99118-2-CTACCTGCAGTATGAA-1	M99118	M	NPSAD-20201110-A2	2	MG	Homeo	Homeo_PICALM
M99118-2-CTAGGTAAGGAACGTC-1	M99118	M	NPSAD-20201110-A2	2	MG	Adapt	Adapt_HIST
M99118-2-CTATCTAAGAATCGCG-1	M99118	M	NPSAD-20201110-A2	2	MG	ADAM	ADAM_GPNMB
M99118-2-CTCAACCCACTCTAGA-1	M99118	M	NPSAD-20201110-A2	2	MG	Homeo	Homeo_PICALM
M99118-2-CTCAACCCAGAACATA-1	M99118	M	NPSAD-20201110-A2	2	MG	Homeo	Homeo_PICALM
M99118-2-CTCACTGAGCACCTGC-1	M99118	M	NPSAD-20201110-A2	2	MG	Adapt	Adapt_IFI44L
M99118-2-CTCCTCCCATACCAGT-1	M99118	M	NPSAD-20201110-A2	2	MG	Homeo	Homeo_FRMD4A
M99118-2-CTCTCAGAGGGTGAAA-1	M99118	M	NPSAD-20201110-A2	2	MG	Adapt	Adapt_HIST
M99118-2-CTCTCGAGTAGCTAAA-1	M99118	M	NPSAD-20201110-A2	2	MG	Homeo	Homeo_FRMD4A
M99118-2-CTGCATCGTACCGTCG-1	M99118	M	NPSAD-20201110-A2	2	MG	Prolif	Prolif_MKI67
M99118-2-CTGGACGGTAAGTAGT-1	M99118	M	NPSAD-20201110-A2	2	MG	Homeo	Homeo_FRMD4A
M99118-2-CTGGCAGAGGAGAGTA-1	M99118	M	NPSAD-20201110-A2	2	MG	Adapt	Adapt_CCL3
M99118-2-CTGTACCTCCATCGTC-1	M99118	M	NPSAD-20201110-A2	2	MG	Homeo	Homeo_FRMD4A
M99118-2-CTTAGGAAGCCGATTT-1	M99118	M	NPSAD-20201110-A2	2	MG	ADAM	ADAM_GPNMB
M99118-2-CTTCGGTCATTGAAGA-1	M99118	M	NPSAD-20201110-A2	2	MG	ADAM	ADAM_GPNMB
M99118-2-CTTCGGTTCCCTCTCC-1	M99118	M	NPSAD-20201110-A2	2	MG	Adapt	Adapt_AIF1
M99118-2-GAACGTTGTTCGGACC-1	M99118	M	NPSAD-20201110-A2	2	MG	ADAM	ADAM_GPNMB
M99118-2-GAAGGGTTCCATCACC-1	M99118	M	NPSAD-20201110-A2	2	MG	Homeo	Homeo_FRMD4A
M99118-2-GACGTTACACTGATTG-1	M99118	M	NPSAD-20201110-A2	2	MG	Adapt	Adapt_TMEM163
M99118-2-GACTCTCCAGTTCCAA-1	M99118	M	NPSAD-20201110-A2	2	MG	Adapt	Adapt_HIST
M99118-2-GAGAAATAGTGCAGGT-1	M99118	M	NPSAD-20201110-A2	2	MG	Adapt	Adapt_IFI44L
M99118-2-GAGACCCCAGCGTGAA-1	M99118	M	NPSAD-20201110-A2	2	MG	Homeo	Homeo_PICALM
M99118-2-GAGAGGTAGTTGTAGA-1	M99118	M	NPSAD-20201110-A2	2	MG	ADAM	ADAM_GPNMB
M99118-2-GAGATGGTCCTTCAGC-1	M99118	M	NPSAD-20201110-A2	2	MG	Adapt	Adapt_TMEM163
M99118-2-GAGCCTGCAGAATCGG-1	M99118	M	NPSAD-20201110-A2	2	MG	Adapt	Adapt_IFI44L
M99118-2-GAGCTGCGTTAAGCAA-1	M99118	M	NPSAD-20201110-A2	2	MG	Homeo	Homeo_FRMD4A
M99118-2-GATTCGACAGAGTTCT-1	M99118	M	NPSAD-20201110-A2	2	MG	Homeo	Homeo_PICALM
M99118-2-GATTCTTCAGTAGGAC-1	M99118	M	NPSAD-20201110-A2	2	MG	Homeo	Homeo_FRMD4A
M99118-2-GATTTCTTCTGTGCGG-1	M99118	M	NPSAD-20201110-A2	2	MG	Homeo	Homeo_FRMD4A
M99118-2-GCAACCGAGCATTGAA-1	M99118	M	NPSAD-20201110-A2	2	MG	Adapt	Adapt_HIST
M99118-2-GCAACCGGTCTACACA-1	M99118	M	NPSAD-20201110-A2	2	MG	ADAM	ADAM_GPNMB
M99118-2-GCCAACGGTTTGGGTT-1	M99118	M	NPSAD-20201110-A2	2	MG	Adapt	Adapt_HSPA1A
M99118-2-GCCATTCGTCAAAGCG-1	M99118	M	NPSAD-20201110-A2	2	MG	Homeo	Homeo_FRMD4A
M99118-2-GCCCAGAAGATACATG-1	M99118	M	NPSAD-20201110-A2	2	MG	Prolif	Prolif_MKI67
M99118-2-GCTCAAAAGCACGATG-1	M99118	M	NPSAD-20201110-A2	2	MG	Adapt	Adapt_IFI44L
M99118-2-GCTTCACAGCAAGTCG-1	M99118	M	NPSAD-20201110-A2	2	MG	Homeo	Homeo_PICALM
M99118-2-GGAAGTGGTCGATTTG-1	M99118	M	NPSAD-20201110-A2	2	MG	ADAM	ADAM_GPNMB
M99118-2-GGAGAACGTCGGTACC-1	M99118	M	NPSAD-20201110-A2	2	MG	Adapt	Adapt_IFI44L
M99118-2-GGCTTTCAGAAGTATC-1	M99118	M	NPSAD-20201110-A2	2	MG	Homeo	Homeo_FRMD4A
M99118-2-GGGCTACCACAGTATC-1	M99118	M	NPSAD-20201110-A2	2	MG	ADAM	ADAM_GPNMB
M99118-2-GGGTTTATCGCCTAGG-1	M99118	M	NPSAD-20201110-A2	2	MG	Homeo	Homeo_PICALM
M99118-2-GGTTAACTCTGTGTGA-1	M99118	M	NPSAD-20201110-A2	2	MG	Adapt	Adapt_IFI44L
M99118-2-GGTTCTCGTATCGTAC-1	M99118	M	NPSAD-20201110-A2	2	MG	Homeo	Homeo_FRMD4A
M99118-2-GTAATCGGTTTATGCG-1	M99118	M	NPSAD-20201110-A2	2	MG	Adapt	Adapt_HSPA1A
M99118-2-GTATTGGAGCCGGATA-1	M99118	M	NPSAD-20201110-A2	2	MG	ADAM	ADAM_GPNMB
M99118-2-GTATTTCTCGCGTAGC-1	M99118	M	NPSAD-20201110-A2	2	MG	ADAM	ADAM_GPNMB
M99118-2-GTCACGGTCCACAAGT-1	M99118	M	NPSAD-20201110-A2	2	MG	Homeo	Homeo_FRMD4A
M99118-2-GTCATCCCATCTCGTC-1	M99118	M	NPSAD-20201110-A2	2	MG	Homeo	Homeo_PICALM
M99118-2-GTCCCATCAGCAGTGA-1	M99118	M	NPSAD-20201110-A2	2	MG	Homeo	Homeo_FRMD4A
M99118-2-GTCGTTCCAGATGCGA-1	M99118	M	NPSAD-20201110-A2	2	MG	Homeo	Homeo_FRMD4A
M99118-2-GTCTTTACACGTGTGC-1	M99118	M	NPSAD-20201110-A2	2	MG	Adapt	Adapt_IFI44L
M99118-2-GTGACGCGTGATATAG-1	M99118	M	NPSAD-20201110-A2	2	MG	Adapt	Adapt_CCL3
M99118-2-GTGGTTAAGGCCGCTT-1	M99118	M	NPSAD-20201110-A2	2	MG	Adapt	Adapt_CCL3
M99118-2-GTGTGGCTCTAAGCCA-1	M99118	M	NPSAD-20201110-A2	2	MG	Homeo	Homeo_PICALM
M99118-2-GTTGCTCGTTCTCCAC-1	M99118	M	NPSAD-20201110-A2	2	MG	Homeo	Homeo_PICALM
M99118-2-GTTGTCCAGGGCCCTT-1	M99118	M	NPSAD-20201110-A2	2	MG	Adapt	Adapt_IFI44L
M99118-2-TAACCAGCACTGCTTC-1	M99118	M	NPSAD-20201110-A2	2	MG	Adapt	Adapt_HIST
M99118-2-TAACCAGGTATACCTG-1	M99118	M	NPSAD-20201110-A2	2	MG	Adapt	Adapt_HIST
M99118-2-TAAGCCATCCCGAGAC-1	M99118	M	NPSAD-20201110-A2	2	MG	Homeo	Homeo_PICALM
M99118-2-TAATCTCCAGCTATTG-1	M99118	M	NPSAD-20201110-A2	2	MG	Homeo	Homeo_FRMD4A
M99118-2-TAATTCCGTAGTGTGG-1	M99118	M	NPSAD-20201110-A2	2	MG	Homeo	Homeo_PICALM
M99118-2-TACCGGGCAGACCAAG-1	M99118	M	NPSAD-20201110-A2	2	MG	ADAM	ADAM_GPNMB
M99118-2-TACTTACGTACGTGAG-1	M99118	M	NPSAD-20201110-A2	2	PVM	PVM	PVM_CD163
M99118-2-TACTTCATCAGGAAAT-1	M99118	M	NPSAD-20201110-A2	2	MG	ADAM	ADAM_GPNMB
M99118-2-TAGAGTCCAGGCTATT-1	M99118	M	NPSAD-20201110-A2	2	MG	Adapt	Adapt_HSPA1A
M99118-2-TAGTGCATCTTCGGAA-1	M99118	M	NPSAD-20201110-A2	2	MG	Adapt	Adapt_IFI44L
M99118-2-TATTGCTAGACAGCTG-1	M99118	M	NPSAD-20201110-A2	2	MG	Adapt	Adapt_IFI44L
M99118-2-TATTGGGCAAGCGCTC-1	M99118	M	NPSAD-20201110-A2	2	MG	Homeo	Homeo_PICALM
M99118-2-TATTGGGCAGAAGTGC-1	M99118	M	NPSAD-20201110-A2	2	MG	Adapt	Adapt_CCL3
M99118-2-TCACGCTAGACTACCT-1	M99118	M	NPSAD-20201110-A2	2	MG	Homeo	Homeo_PICALM
M99118-2-TCAGTGAGTGTACGCC-1	M99118	M	NPSAD-20201110-A2	2	MG	Homeo	Homeo_FRMD4A
M99118-2-TCATCCGAGTAGACCG-1	M99118	M	NPSAD-20201110-A2	2	MG	Homeo	Homeo_PICALM
M99118-2-TCATTACAGTGCAAAT-1	M99118	M	NPSAD-20201110-A2	2	MG	Homeo	Homeo_FRMD4A
M99118-2-TCCATGCGTTCAGCTA-1	M99118	M	NPSAD-20201110-A2	2	MG	Adapt	Adapt_CCL3
M99118-2-TCGAACAGTGTTATCG-1	M99118	M	NPSAD-20201110-A2	2	MG	Adapt	Adapt_IFI44L
M99118-2-TCGAACAGTTTGGAAA-1	M99118	M	NPSAD-20201110-A2	2	MG	Homeo	Homeo_PICALM
M99118-2-TCGATTTTCTGGTCAA-1	M99118	M	NPSAD-20201110-A2	2	MG	Adapt	Adapt_IFI44L
M99118-2-TCGGGCAAGTGTTCAC-1	M99118	M	NPSAD-20201110-A2	2	MG	Homeo	Homeo_PICALM
M99118-2-TCGGGCACATTGAAAG-1	M99118	M	NPSAD-20201110-A2	2	MG	ADAM	ADAM_GPNMB
M99118-2-TCGGTCTCATTGCCGG-1	M99118	M	NPSAD-20201110-A2	2	MG	Adapt	Adapt_IFI44L
M99118-2-TCTACATCAGGGACTA-1	M99118	M	NPSAD-20201110-A2	2	MG	Adapt	Adapt_AIF1
M99118-2-TCTATACCAAATGGCG-1	M99118	M	NPSAD-20201110-A2	2	MG	Adapt	Adapt_IFI44L
M99118-2-TGAACGTAGACTACGG-1	M99118	M	NPSAD-20201110-A2	2	MG	Adapt	Adapt_IFI44L
M99118-2-TGAATGCGTTGTTTGG-1	M99118	M	NPSAD-20201110-A2	2	MG	Homeo	Homeo_PICALM
M99118-2-TGAGACTCAAATGGAT-1	M99118	M	NPSAD-20201110-A2	2	MG	Adapt	Adapt_IFI44L
M99118-2-TGAGCATAGCAAGGAA-1	M99118	M	NPSAD-20201110-A2	2	MG	Adapt	Adapt_AIF1
M99118-2-TGATTTCTCAAGGACG-1	M99118	M	NPSAD-20201110-A2	2	MG	Adapt	Adapt_IFI44L
M99118-2-TGCGATATCATGCTAG-1	M99118	M	NPSAD-20201110-A2	2	MG	Homeo	Homeo_FRMD4A
M99118-2-TGCTTCGAGCTACGTT-1	M99118	M	NPSAD-20201110-A2	2	MG	Adapt	Adapt_AIF1
M99118-2-TGGGCGTCATCCGATA-1	M99118	M	NPSAD-20201110-A2	2	MG	Homeo	Homeo_PICALM
M99118-2-TGGTAGTCAGACAAAT-1	M99118	M	NPSAD-20201110-A2	2	MG	ADAM	ADAM_GPNMB
M99118-2-TGTAACGGTCCAAGAG-1	M99118	M	NPSAD-20201110-A2	2	MG	Homeo	Homeo_PICALM
M99118-2-TGTCAGAGTTCGGCCA-1	M99118	M	NPSAD-20201110-A2	2	MG	Homeo	Homeo_PICALM
M99118-2-TGTTCTACATGGCTAT-1	M99118	M	NPSAD-20201110-A2	2	MG	Homeo	Homeo_FRMD4A
M99118-2-TGTTGAGCAATACAGA-1	M99118	M	NPSAD-20201110-A2	2	MG	Adapt	Adapt_IFI44L
M99118-2-TTACCGCTCCGGACGT-1	M99118	M	NPSAD-20201110-A2	2	MG	Adapt	Adapt_HSPA1A
M99118-2-TTCACCGGTAATACCC-1	M99118	M	NPSAD-20201110-A2	2	MG	Homeo	Homeo_PICALM
M99118-2-TTCATTGGTCTCAAGT-1	M99118	M	NPSAD-20201110-A2	2	MG	ADAM	ADAM_GPNMB
M99118-2-TTCCACGGTCACGCTG-1	M99118	M	NPSAD-20201110-A2	2	MG	ADAM	ADAM_GPNMB
M99118-2-TTCCACGTCCGCGGAT-1	M99118	M	NPSAD-20201110-A2	2	MG	ADAM	ADAM_GPNMB
M99118-2-TTGCTGCAGCATCAGG-1	M99118	M	NPSAD-20201110-A2	2	MG	Homeo	Homeo_FRMD4A
M99118-2-TTGCTGCGTTAGGAGC-1	M99118	M	NPSAD-20201110-A2	2	MG	Homeo	Homeo_FRMD4A
M99118-2-TTGGGATAGGATATAC-1	M99118	M	NPSAD-20201110-A2	2	MG	Homeo	Homeo_PICALM
M99118-2-TTTACCACACCACTGG-1	M99118	M	NPSAD-20201110-A2	2	MG	Homeo	Homeo_FRMD4A
M99118-2-TTTACGTCAACTGGTT-1	M99118	M	NPSAD-20201110-A2	2	MG	ADAM	ADAM_GPNMB
M99118-2-TTTAGTCGTCCTCCTA-1	M99118	M	NPSAD-20201110-A2	2	MG	Adapt	Adapt_AIF1
M99118-2-TTTATGCAGCCTTTCC-1	M99118	M	NPSAD-20201110-A2	2	MG	Homeo	Homeo_FRMD4A
M99118-2-TTTCAGTGTGCATCTA-1	M99118	M	NPSAD-20201110-A2	2	MG	ADAM	ADAM_GPNMB
M99118-2-TTTCGATCATGGCCCA-1	M99118	M	NPSAD-20201110-A2	2	MG	Adapt	Adapt_HSPA1A
M99118-2-TTTGGTTCAACGTTAC-1	M99118	M	NPSAD-20201110-A2	2	MG	Adapt	Adapt_IFI44L
M99132-1-GGACGTCAGGAAGTCC-0	M99132	M	NPSAD-20201105-C1	1	MG	Homeo	Homeo_FRMD4A
M99132-1-GTGCACGAGAATAACC-0	M99132	M	NPSAD-20201105-C1	1	MG	Homeo	Homeo_FRMD4A
M99132-2-CGAGTGCAGAGGTCGT-1	M99132	M	NPSAD-20201105-C2	2	MG	Homeo	Homeo_FRMD4A
M99132-2-GTTCCGTCAGCAAGAC-1	M99132	M	NPSAD-20201105-C2	2	MG	Homeo	Homeo_FRMD4A
M99132-2-TTCAGGATCCGGTAAT-1	M99132	M	NPSAD-20201105-C2	2	MG	Homeo	Homeo_PICALM
M991331-1-AAAGTCCTCTACTCAT-0	M991331	M	NPSAD-175-C1	1	MG	Homeo	Homeo_FRMD4A
M991331-1-AACGTCACACAGTGTT-0	M991331	M	NPSAD-175-C1	1	MG	Homeo	Homeo_FRMD4A
M991331-1-AAGGAATAGGCAGCTA-0	M991331	M	NPSAD-175-C1	1	MG	Homeo	Homeo_PICALM
M991331-1-AAGTACCCAAAGCTCT-0	M991331	M	NPSAD-175-C1	1	MG	Homeo	Homeo_FRMD4A
M991331-1-AATGAAGGTTACGCCG-0	M991331	M	NPSAD-175-C1	1	MG	Homeo	Homeo_FRMD4A
M991331-1-AATTTCCCACGAAAGC-0	M991331	M	NPSAD-175-C1	1	MG	Homeo	Homeo_FRMD4A
M991331-1-ACGGTTAGTCACTAGT-0	M991331	M	NPSAD-175-C1	1	MG	Homeo	Homeo_FRMD4A
M991331-1-AGATCCAGTGTGTACT-0	M991331	M	NPSAD-175-C1	1	MG	Homeo	Homeo_FRMD4A
M991331-1-AGCGCTGTCCCTCATG-0	M991331	M	NPSAD-175-C1	1	MG	Homeo	Homeo_FRMD4A
M991331-1-AGGTCTAAGATCGCCC-0	M991331	M	NPSAD-175-C1	1	MG	Adapt	Adapt_TMEM163
M991331-1-ATCACAGGTTATCCAG-0	M991331	M	NPSAD-175-C1	1	MG	Homeo	Homeo_PICALM
M991331-1-ATCGTAGAGTTTCGGT-0	M991331	M	NPSAD-175-C1	1	MG	Homeo	Homeo_PICALM
M991331-1-ATGAAAGCATGTCGTA-0	M991331	M	NPSAD-175-C1	1	MG	Homeo	Homeo_PICALM
M991331-1-CACGTTCAGTCACACT-0	M991331	M	NPSAD-175-C1	1	MG	Homeo	Homeo_FRMD4A
M991331-1-CATTCTAGTAACAGTA-0	M991331	M	NPSAD-175-C1	1	MG	Homeo	Homeo_FRMD4A
M991331-1-CCTCTAGCATGACGGA-0	M991331	M	NPSAD-175-C1	1	MG	Homeo	Homeo_FRMD4A
M991331-1-CGCATAAAGGAACGCT-0	M991331	M	NPSAD-175-C1	1	MG	Adapt	Adapt_AIF1
M991331-1-CTCATTACAAGACGGT-0	M991331	M	NPSAD-175-C1	1	MG	ADAM	ADAM_GPNMB
M991331-1-CTGGACGTCCTCACTG-0	M991331	M	NPSAD-175-C1	1	MG	Homeo	Homeo_FRMD4A
M991331-1-CTGGTCTTCACTGGTA-0	M991331	M	NPSAD-175-C1	1	MG	Homeo	Homeo_FRMD4A
M991331-1-CTTTCGGTCCAAGGGA-0	M991331	M	NPSAD-175-C1	1	MG	Homeo	Homeo_PICALM
M991331-1-GAGTGTTGTACCGGCT-0	M991331	M	NPSAD-175-C1	1	MG	Homeo	Homeo_FRMD4A
M991331-1-GCATTAGTCCACGTAA-0	M991331	M	NPSAD-175-C1	1	MG	Adapt	Adapt_AIF1
M991331-1-GCCATTCGTCGTCTCT-0	M991331	M	NPSAD-175-C1	1	MG	Homeo	Homeo_PICALM
M991331-1-GGCTTTCTCGTTCAGA-0	M991331	M	NPSAD-175-C1	1	MG	Homeo	Homeo_PICALM
M991331-1-GGGCCATAGGAATGTT-0	M991331	M	NPSAD-175-C1	1	MG	Homeo	Homeo_FRMD4A
M991331-1-GGGCGTTAGCTCCGAC-0	M991331	M	NPSAD-175-C1	1	MG	Homeo	Homeo_FRMD4A
M991331-1-GGTTCTCTCATAGCAC-0	M991331	M	NPSAD-175-C1	1	MG	Homeo	Homeo_FRMD4A
M991331-1-GTACAACAGGGCCTCT-0	M991331	M	NPSAD-175-C1	1	MG	Homeo	Homeo_FRMD4A
M991331-1-GTCATGAGTTAAGAAC-0	M991331	M	NPSAD-175-C1	1	MG	Homeo	Homeo_FRMD4A
M991331-1-GTGGAAGGTGTATTCG-0	M991331	M	NPSAD-175-C1	1	MG	Homeo	Homeo_FRMD4A
M991331-1-TACTTACCAGGACGAT-0	M991331	M	NPSAD-175-C1	1	MG	Homeo	Homeo_FRMD4A
M991331-1-TAGGTACCATAGAGGC-0	M991331	M	NPSAD-175-C1	1	MG	Homeo	Homeo_FRMD4A
M991331-1-TCAATTCTCGACCAAT-0	M991331	M	NPSAD-175-C1	1	MG	Homeo	Homeo_FRMD4A
M991331-1-TCAGCAATCTGGCCAG-0	M991331	M	NPSAD-175-C1	1	MG	Adapt	Adapt_TMEM163
M991331-1-TCATGCCCAGGAGACT-0	M991331	M	NPSAD-175-C1	1	MG	Homeo	Homeo_FRMD4A
M991331-1-TCATTACCAATGCTCA-0	M991331	M	NPSAD-175-C1	1	MG	Homeo	Homeo_FRMD4A
M991331-1-TCATTGTGTCTGTCAA-0	M991331	M	NPSAD-175-C1	1	MG	Adapt	Adapt_TMEM163
M991331-1-TCCTTCTAGAGAGCGG-0	M991331	M	NPSAD-175-C1	1	MG	Homeo	Homeo_FRMD4A
M991331-1-TCTGTCGTCTCCTGTG-0	M991331	M	NPSAD-175-C1	1	MG	Homeo	Homeo_PICALM
M991331-1-TGGGATTTCCGTGTCT-0	M991331	M	NPSAD-175-C1	1	MG	Homeo	Homeo_FRMD4A
M991331-1-TGTCCACCACATACGT-0	M991331	M	NPSAD-175-C1	1	MG	Homeo	Homeo_FRMD4A
M991331-2-ACCCTTGCAGAGTCAG-1	M991331	M	NPSAD-175-C2	2	MG	Homeo	Homeo_PICALM
M991331-2-ACCGTTCGTTCAACGT-1	M991331	M	NPSAD-175-C2	2	MG	Homeo	Homeo_PICALM
M991331-2-ACGTACAAGCAAGTCG-1	M991331	M	NPSAD-175-C2	2	MG	Adapt	Adapt_TMEM163
M991331-2-ACGTCCTGTCGGAACA-1	M991331	M	NPSAD-175-C2	2	MG	Homeo	Homeo_FRMD4A
M991331-2-ACTACGATCTGAATCG-1	M991331	M	NPSAD-175-C2	2	MG	Homeo	Homeo_PICALM
M991331-2-ACTGCAATCACCTCTG-1	M991331	M	NPSAD-175-C2	2	MG	Homeo	Homeo_PICALM
M991331-2-ACTTTGTCAACAGATA-1	M991331	M	NPSAD-175-C2	2	MG	Homeo	Homeo_PICALM
M991331-2-AGAAATGCAGAACCGA-1	M991331	M	NPSAD-175-C2	2	MG	Homeo	Homeo_PICALM
M991331-2-AGACCCGAGTTAACAG-1	M991331	M	NPSAD-175-C2	2	MG	Homeo	Homeo_FRMD4A
M991331-2-AGGGCCTAGCACACAG-1	M991331	M	NPSAD-175-C2	2	MG	Homeo	Homeo_FRMD4A
M991331-2-AGGTAGGGTAGCGCCT-1	M991331	M	NPSAD-175-C2	2	MG	Homeo	Homeo_FRMD4A
M991331-2-ATTATCCTCCGCATAA-1	M991331	M	NPSAD-175-C2	2	MG	Homeo	Homeo_FRMD4A
M991331-2-ATTCACTCATGACAGG-1	M991331	M	NPSAD-175-C2	2	MG	Adapt	Adapt_TMEM163
M991331-2-CATTGAGTCGCATTGA-1	M991331	M	NPSAD-175-C2	2	MG	Homeo	Homeo_FRMD4A
M991331-2-CCTAACCAGTTCCGGC-1	M991331	M	NPSAD-175-C2	2	MG	Homeo	Homeo_FRMD4A
M991331-2-CCTCTAGCATGCCGGT-1	M991331	M	NPSAD-175-C2	2	MG	Homeo	Homeo_FRMD4A
M991331-2-CGAGTGCCACGTGAGA-1	M991331	M	NPSAD-175-C2	2	MG	Adapt	Adapt_AIF1
M991331-2-CGCCAGATCACTGGTA-1	M991331	M	NPSAD-175-C2	2	MG	Homeo	Homeo_PICALM
M991331-2-CGGGCATCACTGGATT-1	M991331	M	NPSAD-175-C2	2	MG	Homeo	Homeo_FRMD4A
M991331-2-CGGGTCAGTTGCGTAT-1	M991331	M	NPSAD-175-C2	2	MG	Homeo	Homeo_PICALM
M991331-2-CTACAGAAGCGTGTCC-1	M991331	M	NPSAD-175-C2	2	MG	Homeo	Homeo_PICALM
M991331-2-CTATAGGTCCTCATAT-1	M991331	M	NPSAD-175-C2	2	MG	Homeo	Homeo_FRMD4A
M991331-2-CTCATCGAGCGAGTAC-1	M991331	M	NPSAD-175-C2	2	MG	Homeo	Homeo_PICALM
M991331-2-CTCTCGACATCTCCCA-1	M991331	M	NPSAD-175-C2	2	MG	Homeo	Homeo_PICALM
M991331-2-CTTCGGTTCATAAGGA-1	M991331	M	NPSAD-175-C2	2	MG	Homeo	Homeo_PICALM
M991331-2-CTTTCAAGTGGTTTAC-1	M991331	M	NPSAD-175-C2	2	MG	Adapt	Adapt_TMEM163
M991331-2-GACGTTAAGTGCAGCA-1	M991331	M	NPSAD-175-C2	2	PVM	PVM	PVM_CD163
M991331-2-GAGTTGTCAGCTAACT-1	M991331	M	NPSAD-175-C2	2	MG	Homeo	Homeo_FRMD4A
M991331-2-GATCCCTAGGTCCAGA-1	M991331	M	NPSAD-175-C2	2	MG	Homeo	Homeo_FRMD4A
M991331-2-GATTCTTAGGTTGAGC-1	M991331	M	NPSAD-175-C2	2	MG	Adapt	Adapt_TMEM163
M991331-2-GGAGGTACACGCGTGT-1	M991331	M	NPSAD-175-C2	2	MG	Homeo	Homeo_FRMD4A
M991331-2-GGCACGTCATCGGATT-1	M991331	M	NPSAD-175-C2	2	MG	Adapt	Adapt_TMEM163
M991331-2-GGTAGAGAGTCGGCCT-1	M991331	M	NPSAD-175-C2	2	PVM	PVM	PVM_CD163
M991331-2-GTGCTTCCAGACAAGC-1	M991331	M	NPSAD-175-C2	2	MG	Homeo	Homeo_PICALM
M991331-2-TATATCCGTGACAGGT-1	M991331	M	NPSAD-175-C2	2	PVM	PVM	PVM_CD163
M991331-2-TATGTTCCAATCTCTT-1	M991331	M	NPSAD-175-C2	2	MG	Homeo	Homeo_FRMD4A
M991331-2-TCTGCCAGTCAGTCGC-1	M991331	M	NPSAD-175-C2	2	MG	Homeo	Homeo_PICALM
M991331-2-TGAATCGCATTGTCGA-1	M991331	M	NPSAD-175-C2	2	MG	Homeo	Homeo_FRMD4A
M991331-2-TGAGGGACAGGAACCA-1	M991331	M	NPSAD-175-C2	2	MG	Homeo	Homeo_FRMD4A
M991331-2-TGAGGTTCACCATAAC-1	M991331	M	NPSAD-175-C2	2	MG	Homeo	Homeo_FRMD4A
M991331-2-TGCTCGTCACCCTATC-1	M991331	M	NPSAD-175-C2	2	PVM	PVM	PVM_CD163
M991331-2-TGGAGGATCAACCTTT-1	M991331	M	NPSAD-175-C2	2	MG	Homeo	Homeo_FRMD4A
M991331-2-TGTTTGTAGACAACTA-1	M991331	M	NPSAD-175-C2	2	MG	Homeo	Homeo_FRMD4A
M991331-2-TTCCGGTCATCCCGTT-1	M991331	M	NPSAD-175-C2	2	MG	Homeo	Homeo_FRMD4A
M991513-1-AAAGAACGTACTCGCG-0	M991513	M	NPSAD-163-C1	1	MG	Adapt	Adapt_TMEM163
M991513-1-AAAGAACTCGGTCAGC-0	M991513	M	NPSAD-163-C1	1	MG	Adapt	Adapt_TMEM163
M991513-1-AAAGGATGTTATAGCC-0	M991513	M	NPSAD-163-C1	1	MG	Adapt	Adapt_HIST
M991513-1-AAAGTCCAGGAACTCG-0	M991513	M	NPSAD-163-C1	1	MG	Adapt	Adapt_TMEM163
M991513-1-AAAGTCCCACTGAGGA-0	M991513	M	NPSAD-163-C1	1	MG	Homeo	Homeo_FRMD4A
M991513-1-AAAGTGATCCGCACGA-0	M991513	M	NPSAD-163-C1	1	MG	Adapt	Adapt_AIF1
M991513-1-AACCATGAGTCCTGCG-0	M991513	M	NPSAD-163-C1	1	MG	Adapt	Adapt_AIF1
M991513-1-AACGTCAAGTGGCGAT-0	M991513	M	NPSAD-163-C1	1	MG	Adapt	Adapt_TMEM163
M991513-1-AAGACAACATATACCG-0	M991513	M	NPSAD-163-C1	1	MG	Adapt	Adapt_CCL3
M991513-1-AAGCATCGTGGTCTTA-0	M991513	M	NPSAD-163-C1	1	MG	Adapt	Adapt_AIF1
M991513-1-AAGTTCGGTCTTAGTG-0	M991513	M	NPSAD-163-C1	1	MG	Adapt	Adapt_AIF1
M991513-1-AATCGACCACATATGC-0	M991513	M	NPSAD-163-C1	1	MG	exAM	exAM_ERN1
M991513-1-ACCATTTCAATAGAGT-0	M991513	M	NPSAD-163-C1	1	MG	Adapt	Adapt_AIF1
M991513-1-ACCTGTCCAGCTCTGG-0	M991513	M	NPSAD-163-C1	1	MG	Homeo	Homeo_FRMD4A
M991513-1-ACTATGGAGTCCGCCA-0	M991513	M	NPSAD-163-C1	1	MG	Adapt	Adapt_TMEM163
M991513-1-ACTGCAAAGTCATGAA-0	M991513	M	NPSAD-163-C1	1	MG	Adapt	Adapt_TMEM163
M991513-1-ACTTTCAGTTTGTTCT-0	M991513	M	NPSAD-163-C1	1	MG	Adapt	Adapt_TMEM163
M991513-1-AGAAATGCAATCGCAT-0	M991513	M	NPSAD-163-C1	1	MG	Adapt	Adapt_TMEM163
M991513-1-AGACCCGGTGATGTAA-0	M991513	M	NPSAD-163-C1	1	MG	Adapt	Adapt_AIF1
M991513-1-AGAGAATTCTCAACGA-0	M991513	M	NPSAD-163-C1	1	MG	Adapt	Adapt_AIF1
M991513-1-AGATCCAAGAGAGCCT-0	M991513	M	NPSAD-163-C1	1	MG	Adapt	Adapt_TMEM163
M991513-1-AGATCGTGTGACAACG-0	M991513	M	NPSAD-163-C1	1	MG	Adapt	Adapt_TMEM163
M991513-1-AGGCTGCGTTCTTAGG-0	M991513	M	NPSAD-163-C1	1	MG	Adapt	Adapt_TMEM163
M991513-1-AGTAGTCTCGGATACT-0	M991513	M	NPSAD-163-C1	1	MG	Adapt	Adapt_TMEM163
M991513-1-AGTCAACGTTTCGTTT-0	M991513	M	NPSAD-163-C1	1	MG	Adapt	Adapt_HIST
M991513-1-AGTCTCCTCAACACCA-0	M991513	M	NPSAD-163-C1	1	MG	Adapt	Adapt_TMEM163
M991513-1-ATAGACCTCACGGTCG-0	M991513	M	NPSAD-163-C1	1	MG	Adapt	Adapt_TMEM163
M991513-1-ATAGAGATCAGCGTCG-0	M991513	M	NPSAD-163-C1	1	MG	Adapt	Adapt_TMEM163
M991513-1-ATAGGCTCAGTTAGGG-0	M991513	M	NPSAD-163-C1	1	MG	Adapt	Adapt_HIST
M991513-1-ATCCGTCTCTGAGAAA-0	M991513	M	NPSAD-163-C1	1	MG	Adapt	Adapt_HIST
M991513-1-ATCGGATCACAAATAG-0	M991513	M	NPSAD-163-C1	1	MG	Homeo	Homeo_PICALM
M991513-1-ATCGTAGAGCACTCGC-0	M991513	M	NPSAD-163-C1	1	MG	Adapt	Adapt_TMEM163
M991513-1-ATCGTAGTCCCGAGAC-0	M991513	M	NPSAD-163-C1	1	MG	Adapt	Adapt_TMEM163
M991513-1-ATCGTGAAGGACACTG-0	M991513	M	NPSAD-163-C1	1	MG	Adapt	Adapt_TMEM163
M991513-1-ATCGTGACACACGGTC-0	M991513	M	NPSAD-163-C1	1	MG	Adapt	Adapt_AIF1
M991513-1-ATCTTCAGTTATCTGG-0	M991513	M	NPSAD-163-C1	1	MG	Adapt	Adapt_AIF1
M991513-1-ATGGAGGAGGTCCCGT-0	M991513	M	NPSAD-163-C1	1	MG	Adapt	Adapt_AIF1
M991513-1-ATGGATCTCCACCTGT-0	M991513	M	NPSAD-163-C1	1	MG	Adapt	Adapt_TMEM163
M991513-1-ATTCAGGTCACAACCA-0	M991513	M	NPSAD-163-C1	1	MG	Adapt	Adapt_AIF1
M991513-1-ATTCATCGTAAGGAGA-0	M991513	M	NPSAD-163-C1	1	MG	Adapt	Adapt_AIF1
M991513-1-ATTGTTCTCTGATTCT-0	M991513	M	NPSAD-163-C1	1	MG	Adapt	Adapt_TMEM163
M991513-1-CAACAGTCACGTCATA-0	M991513	M	NPSAD-163-C1	1	MG	Homeo	Homeo_PICALM
M991513-1-CAAGACTAGTGAGGTC-0	M991513	M	NPSAD-163-C1	1	MG	Adapt	Adapt_CCL3
M991513-1-CAGATACAGGAGCAAA-0	M991513	M	NPSAD-163-C1	1	MG	Adapt	Adapt_TMEM163
M991513-1-CAGATTGCAGACCAAG-0	M991513	M	NPSAD-163-C1	1	MG	Adapt	Adapt_TMEM163
M991513-1-CAGCAGCCAGGCTCTG-0	M991513	M	NPSAD-163-C1	1	MG	Adapt	Adapt_TMEM163
M991513-1-CAGCGTGAGCTTGTTG-0	M991513	M	NPSAD-163-C1	1	MG	Adapt	Adapt_IFI44L
M991513-1-CATCAAGCACATAGCT-0	M991513	M	NPSAD-163-C1	1	MG	Adapt	Adapt_AIF1
M991513-1-CATCGTCTCCTTCTGG-0	M991513	M	NPSAD-163-C1	1	MG	Adapt	Adapt_TMEM163
M991513-1-CATTGAGGTACACGCC-0	M991513	M	NPSAD-163-C1	1	MG	Adapt	Adapt_IFI44L
M991513-1-CATTGCCCACGGTCTG-0	M991513	M	NPSAD-163-C1	1	MG	Homeo	Homeo_FRMD4A
M991513-1-CCACTTGGTCCACTTC-0	M991513	M	NPSAD-163-C1	1	MG	Adapt	Adapt_AIF1
M991513-1-CCCTCTCTCCAGTACA-0	M991513	M	NPSAD-163-C1	1	MG	Homeo	Homeo_PICALM
M991513-1-CCGAACGGTATCGAGG-0	M991513	M	NPSAD-163-C1	1	MG	Adapt	Adapt_TMEM163
M991513-1-CCGAACGTCGTCGATA-0	M991513	M	NPSAD-163-C1	1	MG	Adapt	Adapt_TMEM163
M991513-1-CCGGGTAGTGATACTC-0	M991513	M	NPSAD-163-C1	1	MG	Adapt	Adapt_HIST
M991513-1-CCGTTCACAGGTGTTT-0	M991513	M	NPSAD-163-C1	1	PVM	PVM	PVM_CD163
M991513-1-CGAGGCTCAGCGGATA-0	M991513	M	NPSAD-163-C1	1	MG	Adapt	Adapt_AIF1
M991513-1-CGAGTTACACCACTGG-0	M991513	M	NPSAD-163-C1	1	MG	Homeo	Homeo_PICALM
M991513-1-CGCCATTAGCTAAACA-0	M991513	M	NPSAD-163-C1	1	MG	Adapt	Adapt_TMEM163
M991513-1-CGGCAGTGTACGGCAA-0	M991513	M	NPSAD-163-C1	1	MG	Adapt	Adapt_AIF1
M991513-1-CGGTCAGTCATTCGGA-0	M991513	M	NPSAD-163-C1	1	MG	Adapt	Adapt_AIF1
M991513-1-CGTGAATCAGTGTGGA-0	M991513	M	NPSAD-163-C1	1	MG	Adapt	Adapt_TMEM163
M991513-1-CGTGAATGTCAATCTG-0	M991513	M	NPSAD-163-C1	1	MG	Adapt	Adapt_AIF1
M991513-1-CGTTCTGTCACTGAAC-0	M991513	M	NPSAD-163-C1	1	MG	Adapt	Adapt_TMEM163
M991513-1-CTAAGTGAGACTACCT-0	M991513	M	NPSAD-163-C1	1	MG	Adapt	Adapt_TMEM163
M991513-1-CTACTATCAGCGGTCT-0	M991513	M	NPSAD-163-C1	1	MG	Adapt	Adapt_TMEM163
M991513-1-CTAGGTACATGACCCG-0	M991513	M	NPSAD-163-C1	1	MG	Adapt	Adapt_AIF1
M991513-1-CTCCTTTCAACAGATA-0	M991513	M	NPSAD-163-C1	1	MG	Adapt	Adapt_AIF1
M991513-1-CTCTCGACACAATGAA-0	M991513	M	NPSAD-163-C1	1	MG	Adapt	Adapt_TMEM163
M991513-1-CTGAATGGTACGACTT-0	M991513	M	NPSAD-163-C1	1	MG	Adapt	Adapt_TMEM163
M991513-1-CTGCCATTCACGTCCT-0	M991513	M	NPSAD-163-C1	1	MG	Adapt	Adapt_TMEM163
M991513-1-CTGTACCCACGACGAA-0	M991513	M	NPSAD-163-C1	1	MG	Adapt	Adapt_TMEM163
M991513-1-CTGTAGAAGCTTTCCC-0	M991513	M	NPSAD-163-C1	1	MG	Adapt	Adapt_TMEM163
M991513-1-CTGTAGAAGTTCGGTT-0	M991513	M	NPSAD-163-C1	1	MG	Homeo	Homeo_PICALM
M991513-1-CTGTGAAGTGGCACTC-0	M991513	M	NPSAD-163-C1	1	MG	Adapt	Adapt_AIF1
M991513-1-CTTACCGTCGTCGGGT-0	M991513	M	NPSAD-163-C1	1	MG	Adapt	Adapt_TMEM163
M991513-1-CTTAGGACAGACCAGA-0	M991513	M	NPSAD-163-C1	1	MG	Adapt	Adapt_TMEM163
M991513-1-CTTAGGAGTAGGTAGC-0	M991513	M	NPSAD-163-C1	1	MG	Adapt	Adapt_HIF1A
M991513-1-GAAGGACTCTGGGAGA-0	M991513	M	NPSAD-163-C1	1	MG	Adapt	Adapt_TMEM163
M991513-1-GAAGTAATCTCGTTTA-0	M991513	M	NPSAD-163-C1	1	MG	Adapt	Adapt_AIF1
M991513-1-GACAGCCTCAGGCGAA-0	M991513	M	NPSAD-163-C1	1	MG	Adapt	Adapt_TMEM163
M991513-1-GACCGTGCAAGAATAC-0	M991513	M	NPSAD-163-C1	1	MG	Adapt	Adapt_TMEM163
M991513-1-GACGCTGTCTGAATCG-0	M991513	M	NPSAD-163-C1	1	MG	Adapt	Adapt_TMEM163
M991513-1-GAGCCTGAGCAGCGAT-0	M991513	M	NPSAD-163-C1	1	MG	Adapt	Adapt_TMEM163
M991513-1-GAGGGTACAGTGGCTC-0	M991513	M	NPSAD-163-C1	1	MG	Adapt	Adapt_IFI44L
M991513-1-GAGTTGTAGAATCGCG-0	M991513	M	NPSAD-163-C1	1	MG	Adapt	Adapt_IFI44L
M991513-1-GAGTTTGCACTTGGGC-0	M991513	M	NPSAD-163-C1	1	MG	Adapt	Adapt_TMEM163
M991513-1-GATAGCTTCATTCCTA-0	M991513	M	NPSAD-163-C1	1	MG	Adapt	Adapt_AIF1
M991513-1-GCCAGTGTCTGCGTCT-0	M991513	M	NPSAD-163-C1	1	MG	Adapt	Adapt_TMEM163
M991513-1-GCCATTCAGATACAGT-0	M991513	M	NPSAD-163-C1	1	MG	Adapt	Adapt_TMEM163
M991513-1-GCCGATGCATGCCGCA-0	M991513	M	NPSAD-163-C1	1	MG	Adapt	Adapt_TMEM163
M991513-1-GCGAGAAGTGTTACTG-0	M991513	M	NPSAD-163-C1	1	MG	Adapt	Adapt_TMEM163
M991513-1-GCGTGCAAGAGGTATT-0	M991513	M	NPSAD-163-C1	1	MG	Prolif	Prolif_MKI67
M991513-1-GCTTTCGAGTCACTCA-0	M991513	M	NPSAD-163-C1	1	MG	Homeo	Homeo_FRMD4A
M991513-1-GCTTTCGGTTTACTGG-0	M991513	M	NPSAD-163-C1	1	MG	Adapt	Adapt_TMEM163
M991513-1-GGATGTTCACCAACAT-0	M991513	M	NPSAD-163-C1	1	MG	Adapt	Adapt_TMEM163
M991513-1-GGATGTTTCGTGTCAA-0	M991513	M	NPSAD-163-C1	1	MG	Homeo	Homeo_PICALM
M991513-1-GGCAGTCAGTGGCGAT-0	M991513	M	NPSAD-163-C1	1	MG	Adapt	Adapt_TMEM163
M991513-1-GGGACCTGTTTAGACC-0	M991513	M	NPSAD-163-C1	1	MG	Adapt	Adapt_TMEM163
M991513-1-GGTCACGAGACTCATC-0	M991513	M	NPSAD-163-C1	1	MG	Adapt	Adapt_TMEM163
M991513-1-GGTTGTACACATTCTT-0	M991513	M	NPSAD-163-C1	1	MG	Adapt	Adapt_TMEM163
M991513-1-GTACAACAGTTGGAGC-0	M991513	M	NPSAD-163-C1	1	MG	Adapt	Adapt_TMEM163
M991513-1-GTCCTCAAGTACAGAT-0	M991513	M	NPSAD-163-C1	1	MG	Adapt	Adapt_TMEM163
M991513-1-GTCGTTCTCGACATTG-0	M991513	M	NPSAD-163-C1	1	MG	Adapt	Adapt_TMEM163
M991513-1-GTGTTCCCAAGCACAG-0	M991513	M	NPSAD-163-C1	1	MG	Adapt	Adapt_TMEM163
M991513-1-GTTCCGTAGTTAACGA-0	M991513	M	NPSAD-163-C1	1	MG	Adapt	Adapt_HIST
M991513-1-GTTGAACGTGTAGCAG-0	M991513	M	NPSAD-163-C1	1	MG	Adapt	Adapt_TMEM163
M991513-1-GTTGCTCAGACTTCCA-0	M991513	M	NPSAD-163-C1	1	MG	Adapt	Adapt_TMEM163
M991513-1-GTTTACTAGTTCCTGA-0	M991513	M	NPSAD-163-C1	1	MG	Adapt	Adapt_IFI44L
M991513-1-TAAGCACGTACTCCCT-0	M991513	M	NPSAD-163-C1	1	MG	Adapt	Adapt_TMEM163
M991513-1-TATATCCAGGTTGCCC-0	M991513	M	NPSAD-163-C1	1	MG	Adapt	Adapt_AIF1
M991513-1-TCACAAGTCACGTAGT-0	M991513	M	NPSAD-163-C1	1	MG	Adapt	Adapt_AIF1
M991513-1-TCATGCCGTAACATCC-0	M991513	M	NPSAD-163-C1	1	MG	Adapt	Adapt_AIF1
M991513-1-TCGGGCACAAATTGGA-0	M991513	M	NPSAD-163-C1	1	MG	Adapt	Adapt_TMEM163
M991513-1-TCGGGCATCATGCCGG-0	M991513	M	NPSAD-163-C1	1	MG	Adapt	Adapt_HIST
M991513-1-TCGGTCTCATCGGAGA-0	M991513	M	NPSAD-163-C1	1	MG	Homeo	Homeo_PICALM
M991513-1-TCGTGGGGTCTTAGTG-0	M991513	M	NPSAD-163-C1	1	MG	Homeo	Homeo_PICALM
M991513-1-TCTCACGTCCATCACC-0	M991513	M	NPSAD-163-C1	1	MG	Adapt	Adapt_AIF1
M991513-1-TCTTTGATCCTCTAAT-0	M991513	M	NPSAD-163-C1	1	MG	Adapt	Adapt_TMEM163
M991513-1-TGCGGCACATATACCG-0	M991513	M	NPSAD-163-C1	1	MG	Adapt	Adapt_HIST
M991513-1-TGCTCCAGTCCCGTGA-0	M991513	M	NPSAD-163-C1	1	MG	exAM	exAM_ERN1
M991513-1-TGCTCGTAGATCCGAG-0	M991513	M	NPSAD-163-C1	1	MG	Adapt	Adapt_CCL3
M991513-1-TGCTGAACATATCTCT-0	M991513	M	NPSAD-163-C1	1	MG	Homeo	Homeo_FRMD4A
M991513-1-TGCTTCGAGAAGTCAT-0	M991513	M	NPSAD-163-C1	1	MG	Adapt	Adapt_TMEM163
M991513-1-TGGAACTGTGCCGTTG-0	M991513	M	NPSAD-163-C1	1	MG	Adapt	Adapt_TMEM163
M991513-1-TGGAGGATCCTCTGCA-0	M991513	M	NPSAD-163-C1	1	MG	Adapt	Adapt_TMEM163
M991513-1-TGGATGTCACAGTCCG-0	M991513	M	NPSAD-163-C1	1	MG	Adapt	Adapt_AIF1
M991513-1-TGTCCTGGTAATGTGA-0	M991513	M	NPSAD-163-C1	1	MG	Adapt	Adapt_TMEM163
M991513-1-TGTGGCGAGCACCTGC-0	M991513	M	NPSAD-163-C1	1	MG	Homeo	Homeo_PICALM
M991513-1-TGTGGCGCACTAAACC-0	M991513	M	NPSAD-163-C1	1	MG	Adapt	Adapt_TMEM163
M991513-1-TTACGCCTCGCTCTAC-0	M991513	M	NPSAD-163-C1	1	MG	Adapt	Adapt_TMEM163
M991513-1-TTATTGCCATGGAAGC-0	M991513	M	NPSAD-163-C1	1	MG	Adapt	Adapt_AIF1
M991513-1-TTCACGCTCGCCGAAC-0	M991513	M	NPSAD-163-C1	1	MG	Adapt	Adapt_TMEM163
M991513-1-TTCATTGCAGCTGAAG-0	M991513	M	NPSAD-163-C1	1	MG	Adapt	Adapt_IFI44L
M991513-1-TTCCTAAAGGGCAACT-0	M991513	M	NPSAD-163-C1	1	MG	Adapt	Adapt_AIF1
M991513-1-TTCTAACGTGCACAAG-0	M991513	M	NPSAD-163-C1	1	MG	Adapt	Adapt_TMEM163
M991513-1-TTGAACGGTCGGAACA-0	M991513	M	NPSAD-163-C1	1	MG	Adapt	Adapt_TMEM163
M991513-2-AAACGCTAGCGCCTCA-1	M991513	M	NPSAD-163-C2	2	MG	Adapt	Adapt_TMEM163
M991513-2-AAAGGATAGCTTACGT-1	M991513	M	NPSAD-163-C2	2	MG	Adapt	Adapt_HIST
M991513-2-AAAGGATAGTGGAAGA-1	M991513	M	NPSAD-163-C2	2	MG	Adapt	Adapt_AIF1
M991513-2-AAAGTCCTCATACAGC-1	M991513	M	NPSAD-163-C2	2	MG	Adapt	Adapt_TMEM163
M991513-2-AACCTTTTCACTACTT-1	M991513	M	NPSAD-163-C2	2	MG	Homeo	Homeo_PICALM
M991513-2-AAGACTCGTGCCTACG-1	M991513	M	NPSAD-163-C2	2	MG	Adapt	Adapt_TMEM163
M991513-2-AAGCGAGGTCTGCAAT-1	M991513	M	NPSAD-163-C2	2	MG	Adapt	Adapt_TMEM163
M991513-2-AATGCCATCAAGATAG-1	M991513	M	NPSAD-163-C2	2	MG	Adapt	Adapt_TMEM163
M991513-2-ACAAGCTTCATGCCCT-1	M991513	M	NPSAD-163-C2	2	MG	Adapt	Adapt_HIST
M991513-2-ACACAGTAGCTGAGCA-1	M991513	M	NPSAD-163-C2	2	MG	Adapt	Adapt_AIF1
M991513-2-ACCTACCCAGTCTGGC-1	M991513	M	NPSAD-163-C2	2	MG	Adapt	Adapt_TMEM163
M991513-2-ACCTGAAGTCAGTCGC-1	M991513	M	NPSAD-163-C2	2	MG	Adapt	Adapt_TMEM163
M991513-2-ACGGTTACACGTTGGC-1	M991513	M	NPSAD-163-C2	2	MG	Adapt	Adapt_TMEM163
M991513-2-ACGTAACCAGCCCACA-1	M991513	M	NPSAD-163-C2	2	MG	Homeo	Homeo_PICALM
M991513-2-ACGTAGTAGCTGGCCT-1	M991513	M	NPSAD-163-C2	2	MG	Adapt	Adapt_TMEM163
M991513-2-ACGTTCCCAAGGTCTT-1	M991513	M	NPSAD-163-C2	2	MG	Adapt	Adapt_TMEM163
M991513-2-AGACAGGCACTTGTGA-1	M991513	M	NPSAD-163-C2	2	PVM	PVM	PVM_CD163
M991513-2-AGAGAGCAGAGGACTC-1	M991513	M	NPSAD-163-C2	2	MG	Adapt	Adapt_AIF1
M991513-2-AGCCAATGTGACCGTC-1	M991513	M	NPSAD-163-C2	2	MG	Adapt	Adapt_IFI44L
M991513-2-AGTAGCTTCGACCACG-1	M991513	M	NPSAD-163-C2	2	MG	Adapt	Adapt_TMEM163
M991513-2-AGTCATGGTACTAAGA-1	M991513	M	NPSAD-163-C2	2	MG	Adapt	Adapt_TMEM163
M991513-2-AGTTCCCGTATGCGTT-1	M991513	M	NPSAD-163-C2	2	MG	Adapt	Adapt_TMEM163
M991513-2-ATAGGCTCATCGTGGC-1	M991513	M	NPSAD-163-C2	2	MG	Adapt	Adapt_TMEM163
M991513-2-ATCACTTAGCGCCTCA-1	M991513	M	NPSAD-163-C2	2	MG	Adapt	Adapt_TMEM163
M991513-2-ATCGGCGGTACACGCC-1	M991513	M	NPSAD-163-C2	2	MG	Adapt	Adapt_TMEM163
M991513-2-ATGCGATAGAGCAACC-1	M991513	M	NPSAD-163-C2	2	MG	Adapt	Adapt_TMEM163
M991513-2-ATGGTTGAGAGAACCC-1	M991513	M	NPSAD-163-C2	2	MG	Adapt	Adapt_TMEM163
M991513-2-ATGGTTGCATGCAGCC-1	M991513	M	NPSAD-163-C2	2	MG	Adapt	Adapt_TMEM163
M991513-2-ATTCATCGTTGCATCA-1	M991513	M	NPSAD-163-C2	2	MG	Adapt	Adapt_TMEM163
M991513-2-ATTGTTCGTCGACTGC-1	M991513	M	NPSAD-163-C2	2	MG	Adapt	Adapt_TMEM163
M991513-2-CACGGGTCAAGTCGTT-1	M991513	M	NPSAD-163-C2	2	MG	Adapt	Adapt_AIF1
M991513-2-CACGTTCAGTCGCCAC-1	M991513	M	NPSAD-163-C2	2	MG	Adapt	Adapt_TMEM163
M991513-2-CAGAGCCCAATGAACA-1	M991513	M	NPSAD-163-C2	2	MG	Homeo	Homeo_FRMD4A
M991513-2-CATAAGCTCTGTCAGA-1	M991513	M	NPSAD-163-C2	2	MG	Adapt	Adapt_TMEM163
M991513-2-CATAAGCTCTTTCAGT-1	M991513	M	NPSAD-163-C2	2	MG	Adapt	Adapt_AIF1
M991513-2-CATACCCAGTTCACTG-1	M991513	M	NPSAD-163-C2	2	MG	Adapt	Adapt_AIF1
M991513-2-CATAGACTCGACCCAG-1	M991513	M	NPSAD-163-C2	2	MG	Adapt	Adapt_TMEM163
M991513-2-CATCCGTGTATAATGG-1	M991513	M	NPSAD-163-C2	2	MG	Adapt	Adapt_AIF1
M991513-2-CATCGTCTCCCTGTTG-1	M991513	M	NPSAD-163-C2	2	PVM	PVM	PVM_CD163
M991513-2-CCACACTTCGCAACAT-1	M991513	M	NPSAD-163-C2	2	MG	Adapt	Adapt_TMEM163
M991513-2-CCGATCTTCATTGTGG-1	M991513	M	NPSAD-163-C2	2	MG	Adapt	Adapt_TMEM163
M991513-2-CCGTGAGGTTCTTCAT-1	M991513	M	NPSAD-163-C2	2	MG	Adapt	Adapt_TMEM163
M991513-2-CCTCCAAGTGCCGGTT-1	M991513	M	NPSAD-163-C2	2	MG	Adapt	Adapt_TMEM163
M991513-2-CGACAGCGTAGCTGAG-1	M991513	M	NPSAD-163-C2	2	MG	Adapt	Adapt_TMEM163
M991513-2-CGATGGCGTGATGTAA-1	M991513	M	NPSAD-163-C2	2	MG	Adapt	Adapt_AIF1
M991513-2-CGCCATTGTTCCGCGA-1	M991513	M	NPSAD-163-C2	2	MG	Adapt	Adapt_TMEM163
M991513-2-CGGGCATAGGGCTTCC-1	M991513	M	NPSAD-163-C2	2	MG	Adapt	Adapt_TMEM163
M991513-2-CGTCCATTCTGAGGCC-1	M991513	M	NPSAD-163-C2	2	MG	Homeo	Homeo_PICALM
M991513-2-CGTTCTGTCCGATCTC-1	M991513	M	NPSAD-163-C2	2	MG	Adapt	Adapt_AIF1
M991513-2-CTACCCACAGTTAGGG-1	M991513	M	NPSAD-163-C2	2	MG	Adapt	Adapt_TMEM163
M991513-2-CTAGACAGTAAGATTG-1	M991513	M	NPSAD-163-C2	2	MG	Adapt	Adapt_TMEM163
M991513-2-CTAGGTAGTGTTGACT-1	M991513	M	NPSAD-163-C2	2	MG	Adapt	Adapt_TMEM163
M991513-2-CTCCTTTGTCGTACTA-1	M991513	M	NPSAD-163-C2	2	MG	Adapt	Adapt_AIF1
M991513-2-CTCTCGATCTATGTGG-1	M991513	M	NPSAD-163-C2	2	MG	Adapt	Adapt_CCL3
M991513-2-CTGAATGGTGCTGCAC-1	M991513	M	NPSAD-163-C2	2	MG	Adapt	Adapt_TMEM163
M991513-2-CTGGTCTCACCGCTGA-1	M991513	M	NPSAD-163-C2	2	MG	Adapt	Adapt_TMEM163
M991513-2-GAAACCTCAAGTCGTT-1	M991513	M	NPSAD-163-C2	2	MG	Adapt	Adapt_TMEM163
M991513-2-GAAGCGAGTTGGTACT-1	M991513	M	NPSAD-163-C2	2	MG	Adapt	Adapt_TMEM163
M991513-2-GAAGGGTGTCTGTGGC-1	M991513	M	NPSAD-163-C2	2	MG	Adapt	Adapt_TMEM163
M991513-2-GACTGATCAACTCGAT-1	M991513	M	NPSAD-163-C2	2	PVM	PVM	PVM_CD163
M991513-2-GAGAGGTGTAAGACCG-1	M991513	M	NPSAD-163-C2	2	MG	Adapt	Adapt_TMEM163
M991513-2-GAGTCATAGGGACCAT-1	M991513	M	NPSAD-163-C2	2	MG	Adapt	Adapt_AIF1
M991513-2-GAGTTACCACACCGAC-1	M991513	M	NPSAD-163-C2	2	MG	Adapt	Adapt_AIF1
M991513-2-GATAGAACATTCACAG-1	M991513	M	NPSAD-163-C2	2	MG	Adapt	Adapt_AIF1
M991513-2-GATGGAGGTACGCTAT-1	M991513	M	NPSAD-163-C2	2	MG	Adapt	Adapt_TMEM163
M991513-2-GATTCTTCACCTAAAC-1	M991513	M	NPSAD-163-C2	2	MG	Adapt	Adapt_TMEM163
M991513-2-GATTTCTTCATTCGGA-1	M991513	M	NPSAD-163-C2	2	PVM	PVM	PVM_CD163
M991513-2-GCCAACGCAGCGTATT-1	M991513	M	NPSAD-163-C2	2	MG	Adapt	Adapt_TMEM163
M991513-2-GCCATGGGTAGGTGCA-1	M991513	M	NPSAD-163-C2	2	MG	Adapt	Adapt_TMEM163
M991513-2-GCCTGTTCACAGAGCA-1	M991513	M	NPSAD-163-C2	2	MG	Adapt	Adapt_TMEM163
M991513-2-GGATGTTTCTGCGAGC-1	M991513	M	NPSAD-163-C2	2	MG	Adapt	Adapt_HIST
M991513-2-GGGACTCGTAACTAAG-1	M991513	M	NPSAD-163-C2	2	MG	Adapt	Adapt_AIF1
M991513-2-GGGACTCGTGCAGATG-1	M991513	M	NPSAD-163-C2	2	MG	Adapt	Adapt_AIF1
M991513-2-GGGATCCAGTTTCGGT-1	M991513	M	NPSAD-163-C2	2	MG	Adapt	Adapt_TMEM163
M991513-2-GGGTCACCAAATCAAG-1	M991513	M	NPSAD-163-C2	2	MG	Adapt	Adapt_TMEM163
M991513-2-GGGTGTCTCCGTGTGG-1	M991513	M	NPSAD-163-C2	2	MG	Adapt	Adapt_HIST
M991513-2-GGGTTATGTTGATGTC-1	M991513	M	NPSAD-163-C2	2	MG	Adapt	Adapt_TMEM163
M991513-2-GTAACCATCGTGTTCC-1	M991513	M	NPSAD-163-C2	2	MG	Adapt	Adapt_TMEM163
M991513-2-GTCACGGAGCGGTAAC-1	M991513	M	NPSAD-163-C2	2	MG	Adapt	Adapt_HIF1A
M991513-2-GTCAGCGAGGTAGTCG-1	M991513	M	NPSAD-163-C2	2	MG	Adapt	Adapt_TMEM163
M991513-2-GTCATTTTCATTCGTT-1	M991513	M	NPSAD-163-C2	2	MG	Adapt	Adapt_TMEM163
M991513-2-GTCGAATGTATTTCGG-1	M991513	M	NPSAD-163-C2	2	MG	Adapt	Adapt_HIST
M991513-2-GTGGAAGTCAGGTGTT-1	M991513	M	NPSAD-163-C2	2	MG	Adapt	Adapt_TMEM163
M991513-2-GTGGTTAAGGAACTAT-1	M991513	M	NPSAD-163-C2	2	MG	exAM	exAM_ERN1
M991513-2-TAAGCACTCTGGACTA-1	M991513	M	NPSAD-163-C2	2	MG	Homeo	Homeo_FRMD4A
M991513-2-TACACCCCAGAGGAAA-1	M991513	M	NPSAD-163-C2	2	MG	Adapt	Adapt_AIF1
M991513-2-TACGCTCTCCGGCAGT-1	M991513	M	NPSAD-163-C2	2	MG	Adapt	Adapt_TMEM163
M991513-2-TACGGGCTCCAATCTT-1	M991513	M	NPSAD-163-C2	2	MG	Adapt	Adapt_TMEM163
M991513-2-TATCTTGAGCTGGCTC-1	M991513	M	NPSAD-163-C2	2	MG	Adapt	Adapt_TMEM163
M991513-2-TCAGTTTAGTACGTCT-1	M991513	M	NPSAD-163-C2	2	MG	Adapt	Adapt_TMEM163
M991513-2-TCCACCAAGACATAGT-1	M991513	M	NPSAD-163-C2	2	MG	Adapt	Adapt_TMEM163
M991513-2-TCCCACAGTGGGTTGA-1	M991513	M	NPSAD-163-C2	2	MG	Adapt	Adapt_AIF1
M991513-2-TCGAAGTAGGTAGGCT-1	M991513	M	NPSAD-163-C2	2	MG	Adapt	Adapt_TMEM163
M991513-2-TCGCTTGCAACGATTC-1	M991513	M	NPSAD-163-C2	2	MG	Adapt	Adapt_TMEM163
M991513-2-TCTATCACAACCGGAA-1	M991513	M	NPSAD-163-C2	2	MG	Adapt	Adapt_TMEM163
M991513-2-TCTCTGGTCGGTAGGA-1	M991513	M	NPSAD-163-C2	2	MG	Adapt	Adapt_AIF1
M991513-2-TCTGTCGTCTCTATAC-1	M991513	M	NPSAD-163-C2	2	MG	Adapt	Adapt_AIF1
M991513-2-TGACCCTCAACGATCT-1	M991513	M	NPSAD-163-C2	2	MG	Adapt	Adapt_TMEM163
M991513-2-TGCGACGGTCTCTCCA-1	M991513	M	NPSAD-163-C2	2	MG	Adapt	Adapt_TMEM163
M991513-2-TGGATCAGTGTGGTCC-1	M991513	M	NPSAD-163-C2	2	MG	Adapt	Adapt_TMEM163
M991513-2-TGGGATTCACCCTAGG-1	M991513	M	NPSAD-163-C2	2	MG	Adapt	Adapt_CCL3
M991513-2-TGGTTAGGTCAAAGTA-1	M991513	M	NPSAD-163-C2	2	MG	Adapt	Adapt_AIF1
M991513-2-TGTGGCGCAGTCGTTA-1	M991513	M	NPSAD-163-C2	2	MG	Adapt	Adapt_CCL3
M991513-2-TGTTCATAGGTCGTGA-1	M991513	M	NPSAD-163-C2	2	MG	Adapt	Adapt_TMEM163
M991513-2-TGTTGGAAGGTCCCGT-1	M991513	M	NPSAD-163-C2	2	MG	Adapt	Adapt_TMEM163
M991513-2-TTAGGCACACGGCCAT-1	M991513	M	NPSAD-163-C2	2	MG	Adapt	Adapt_TMEM163
M991513-2-TTAGGGTGTGATGTAA-1	M991513	M	NPSAD-163-C2	2	MG	Adapt	Adapt_TMEM163
M991513-2-TTCACCGGTTCATCTT-1	M991513	M	NPSAD-163-C2	2	MG	Adapt	Adapt_HIST
M991513-2-TTCAGGATCTACTCAT-1	M991513	M	NPSAD-163-C2	2	MG	Adapt	Adapt_TMEM163
M991513-2-TTGCATTGTCACAGAG-1	M991513	M	NPSAD-163-C2	2	MG	Adapt	Adapt_HIST
M991513-2-TTGGGCGCATTAGGAA-1	M991513	M	NPSAD-163-C2	2	MG	Adapt	Adapt_TMEM163
M991513-2-TTGTGGATCGTAGTCA-1	M991513	M	NPSAD-163-C2	2	MG	Adapt	Adapt_AIF1
M991513-2-TTGTTCATCCTGGTCT-1	M991513	M	NPSAD-163-C2	2	MG	Adapt	Adapt_TMEM163
M991513-2-TTTATGCGTTAACCTG-1	M991513	M	NPSAD-163-C2	2	MG	Homeo	Homeo_FRMD4A
M991513-2-TTTCGATCAAACACCT-1	M991513	M	NPSAD-163-C2	2	MG	Adapt	Adapt_TMEM163
M99182-1-AAACCCAGTATGAGGC-0	M99182	M	NPSAD-20201023-A1	1	PVM	PVM	PVM_CD163
M99182-1-AACCTGAAGTCATGGG-0	M99182	M	NPSAD-20201023-A1	1	PVM	PVM	PVM_CD163
M99182-1-AATCGACGTTCATCGA-0	M99182	M	NPSAD-20201023-A1	1	MG	Homeo	Homeo_FRMD4A
M99182-1-AATGCCATCCATTGGA-0	M99182	M	NPSAD-20201023-A1	1	MG	Homeo	Homeo_PICALM
M99182-1-AATTTCCAGGTCTGGA-0	M99182	M	NPSAD-20201023-A1	1	MG	Homeo	Homeo_FRMD4A
M99182-1-ACCTGAACAACCGTGC-0	M99182	M	NPSAD-20201023-A1	1	MG	Homeo	Homeo_FRMD4A
M99182-1-ACTGATGCAGCGCGTT-0	M99182	M	NPSAD-20201023-A1	1	MG	Homeo	Homeo_PICALM
M99182-1-AGACAGGAGGCACAAC-0	M99182	M	NPSAD-20201023-A1	1	MG	Homeo	Homeo_FRMD4A
M99182-1-AGACAGGTCTGACAGT-0	M99182	M	NPSAD-20201023-A1	1	MG	Homeo	Homeo_PICALM
M99182-1-AGAGCCCGTAGCTCGC-0	M99182	M	NPSAD-20201023-A1	1	MG	Homeo	Homeo_FRMD4A
M99182-1-AGATCCACAACCCTAA-0	M99182	M	NPSAD-20201023-A1	1	MG	Homeo	Homeo_FRMD4A
M99182-1-AGATGCTGTGGTCAAG-0	M99182	M	NPSAD-20201023-A1	1	MG	Homeo	Homeo_FRMD4A
M99182-1-AGGTTACCATAATGCC-0	M99182	M	NPSAD-20201023-A1	1	MG	Homeo	Homeo_FRMD4A
M99182-1-AGTACTGCACATTACG-0	M99182	M	NPSAD-20201023-A1	1	MG	Homeo	Homeo_PICALM
M99182-1-AGTCTCCTCAGCGGAA-0	M99182	M	NPSAD-20201023-A1	1	MG	Homeo	Homeo_FRMD4A
M99182-1-ATCGATGCACGAAAGC-0	M99182	M	NPSAD-20201023-A1	1	MG	Homeo	Homeo_FRMD4A
M99182-1-ATCGGATAGTACAGCG-0	M99182	M	NPSAD-20201023-A1	1	MG	Homeo	Homeo_FRMD4A
M99182-1-ATGATCGGTGGTTTAC-0	M99182	M	NPSAD-20201023-A1	1	MG	Homeo	Homeo_FRMD4A
M99182-1-CAATCGACAATTCTCT-0	M99182	M	NPSAD-20201023-A1	1	MG	Homeo	Homeo_PICALM
M99182-1-CAGATCACAGGACTAG-0	M99182	M	NPSAD-20201023-A1	1	MG	Homeo	Homeo_FRMD4A
M99182-1-CAGCCAGTCAAGGACG-0	M99182	M	NPSAD-20201023-A1	1	MG	Homeo	Homeo_PICALM
M99182-1-CAGGTATTCCACCTCA-0	M99182	M	NPSAD-20201023-A1	1	MG	Homeo	Homeo_FRMD4A
M99182-1-CATGCGGCATTCGGGC-0	M99182	M	NPSAD-20201023-A1	1	MG	Homeo	Homeo_PICALM
M99182-1-CATGGTATCAACTTTC-0	M99182	M	NPSAD-20201023-A1	1	MG	Homeo	Homeo_PICALM
M99182-1-CATTCCGGTAAGATAC-0	M99182	M	NPSAD-20201023-A1	1	MG	Homeo	Homeo_PICALM
M99182-1-CATTGAGAGTGTTGAA-0	M99182	M	NPSAD-20201023-A1	1	MG	Homeo	Homeo_FRMD4A
M99182-1-CATTGTTGTATACAGA-0	M99182	M	NPSAD-20201023-A1	1	MG	Homeo	Homeo_PICALM
M99182-1-CCACGAGTCTTTACAC-0	M99182	M	NPSAD-20201023-A1	1	MG	Homeo	Homeo_PICALM
M99182-1-CCACTTGAGGAGAGGC-0	M99182	M	NPSAD-20201023-A1	1	MG	Homeo	Homeo_FRMD4A
M99182-1-CCATAAGAGGCCTGCT-0	M99182	M	NPSAD-20201023-A1	1	MG	Homeo	Homeo_FRMD4A
M99182-1-CGACAGCAGGGAGGTG-0	M99182	M	NPSAD-20201023-A1	1	MG	Homeo	Homeo_FRMD4A
M99182-1-CGTCAAACAGGCTCTG-0	M99182	M	NPSAD-20201023-A1	1	MG	Homeo	Homeo_FRMD4A
M99182-1-CTACATTAGGTCCCTG-0	M99182	M	NPSAD-20201023-A1	1	MG	Homeo	Homeo_FRMD4A
M99182-1-CTACATTCATCAGTGT-0	M99182	M	NPSAD-20201023-A1	1	MG	Homeo	Homeo_FRMD4A
M99182-1-CTACTATTCTGAGCAT-0	M99182	M	NPSAD-20201023-A1	1	MG	Homeo	Homeo_FRMD4A
M99182-1-CTCATGCCACCCTAGG-0	M99182	M	NPSAD-20201023-A1	1	MG	Homeo	Homeo_FRMD4A
M99182-1-CTCCATGGTTCGGCCA-0	M99182	M	NPSAD-20201023-A1	1	MG	Homeo	Homeo_FRMD4A
M99182-1-CTGCATCAGCTGAAAT-0	M99182	M	NPSAD-20201023-A1	1	MG	Homeo	Homeo_PICALM
M99182-1-CTTCGGTAGACCATAA-0	M99182	M	NPSAD-20201023-A1	1	MG	Homeo	Homeo_FRMD4A
M99182-1-GACCGTGCAAGTAGTA-0	M99182	M	NPSAD-20201023-A1	1	MG	Homeo	Homeo_FRMD4A
M99182-1-GACGTTAAGGCTTTCA-0	M99182	M	NPSAD-20201023-A1	1	MG	Homeo	Homeo_FRMD4A
M99182-1-GATCATGCATCTCAAG-0	M99182	M	NPSAD-20201023-A1	1	MG	Homeo	Homeo_PICALM
M99182-1-GATGACTTCGTTTACT-0	M99182	M	NPSAD-20201023-A1	1	MG	Homeo	Homeo_FRMD4A
M99182-1-GCAGCCAGTATCGCAT-0	M99182	M	NPSAD-20201023-A1	1	MG	Homeo	Homeo_FRMD4A
M99182-1-GCCCAGAGTGCCTGCA-0	M99182	M	NPSAD-20201023-A1	1	MG	Homeo	Homeo_FRMD4A
M99182-1-GCGAGAAAGGTCCCTG-0	M99182	M	NPSAD-20201023-A1	1	MG	Homeo	Homeo_FRMD4A
M99182-1-GCGTTTCCAGGTGGAT-0	M99182	M	NPSAD-20201023-A1	1	MG	Homeo	Homeo_FRMD4A
M99182-1-GCTGGGTTCGAATCCA-0	M99182	M	NPSAD-20201023-A1	1	MG	Homeo	Homeo_FRMD4A
M99182-1-GCTTTCGAGTATTCCG-0	M99182	M	NPSAD-20201023-A1	1	MG	Homeo	Homeo_FRMD4A
M99182-1-GGCTTGGCACAACATC-0	M99182	M	NPSAD-20201023-A1	1	MG	Homeo	Homeo_FRMD4A
M99182-1-GTACAACTCCAGCAAT-0	M99182	M	NPSAD-20201023-A1	1	MG	Homeo	Homeo_PICALM
M99182-1-GTCTTTATCTGGGAGA-0	M99182	M	NPSAD-20201023-A1	1	MG	Homeo	Homeo_PICALM
M99182-1-GTGACGCAGTAACAGT-0	M99182	M	NPSAD-20201023-A1	1	MG	Homeo	Homeo_PICALM
M99182-1-GTGCAGCTCAGACCTA-0	M99182	M	NPSAD-20201023-A1	1	MG	Homeo	Homeo_FRMD4A
M99182-1-GTGGAAGCAGTTACCA-0	M99182	M	NPSAD-20201023-A1	1	MG	Homeo	Homeo_PICALM
M99182-1-GTTATGGAGCGTACAG-0	M99182	M	NPSAD-20201023-A1	1	MG	Homeo	Homeo_FRMD4A
M99182-1-GTTGAACAGTGGACTG-0	M99182	M	NPSAD-20201023-A1	1	MG	Homeo	Homeo_PICALM
M99182-1-TAAGTCGCAACAGAGC-0	M99182	M	NPSAD-20201023-A1	1	MG	Homeo	Homeo_FRMD4A
M99182-1-TACGGGCTCGACGTCG-0	M99182	M	NPSAD-20201023-A1	1	MG	Homeo	Homeo_FRMD4A
M99182-1-TAGACTGCAGGAGACT-0	M99182	M	NPSAD-20201023-A1	1	MG	Homeo	Homeo_FRMD4A
M99182-1-TAGGGTTTCGCAGTTA-0	M99182	M	NPSAD-20201023-A1	1	MG	ADAM	ADAM_GPNMB
M99182-1-TCACTATAGTGTGTTC-0	M99182	M	NPSAD-20201023-A1	1	MG	Homeo	Homeo_FRMD4A
M99182-1-TCAGCCTAGCAGATAT-0	M99182	M	NPSAD-20201023-A1	1	MG	Homeo	Homeo_FRMD4A
M99182-1-TCAGTCCCACTTCTCG-0	M99182	M	NPSAD-20201023-A1	1	MG	Homeo	Homeo_FRMD4A
M99182-1-TCATATCGTACTCGTA-0	M99182	M	NPSAD-20201023-A1	1	MG	Homeo	Homeo_FRMD4A
M99182-1-TCATCCGAGGCGATAC-0	M99182	M	NPSAD-20201023-A1	1	MG	Homeo	Homeo_FRMD4A
M99182-1-TCATCCGCAAAGGTTA-0	M99182	M	NPSAD-20201023-A1	1	PVM	PVM	PVM_CD163
M99182-1-TCCCATGTCCATTCAT-0	M99182	M	NPSAD-20201023-A1	1	MG	Homeo	Homeo_FRMD4A
M99182-1-TCCTAATCAGAGTCAG-0	M99182	M	NPSAD-20201023-A1	1	MG	Adapt	Adapt_AIF1
M99182-1-TCGCACTCACTCCCTA-0	M99182	M	NPSAD-20201023-A1	1	MG	Homeo	Homeo_PICALM
M99182-1-TCGCACTTCAAGGCTT-0	M99182	M	NPSAD-20201023-A1	1	MG	Homeo	Homeo_FRMD4A
M99182-1-TCGGATAAGACTTCCA-0	M99182	M	NPSAD-20201023-A1	1	MG	Homeo	Homeo_FRMD4A
M99182-1-TCTTTGAAGCAGCACA-0	M99182	M	NPSAD-20201023-A1	1	MG	Homeo	Homeo_PICALM
M99182-1-TGATGGTCAACTCCAA-0	M99182	M	NPSAD-20201023-A1	1	MG	Homeo	Homeo_FRMD4A
M99182-1-TGGGATTTCACGGGAA-0	M99182	M	NPSAD-20201023-A1	1	MG	Homeo	Homeo_PICALM
M99182-1-TGGGCGTGTCACGCTG-0	M99182	M	NPSAD-20201023-A1	1	MG	Homeo	Homeo_PICALM
M99182-1-TGTGAGTAGTGTTCAC-0	M99182	M	NPSAD-20201023-A1	1	MG	Homeo	Homeo_FRMD4A
M99182-1-TGTGCGGTCGAAGGAC-0	M99182	M	NPSAD-20201023-A1	1	MG	Homeo	Homeo_FRMD4A
M99182-1-TTAGGGTTCGGATTAC-0	M99182	M	NPSAD-20201023-A1	1	MG	Homeo	Homeo_FRMD4A
M99182-1-TTCCGTGTCTTTCCAA-0	M99182	M	NPSAD-20201023-A1	1	MG	Homeo	Homeo_FRMD4A
M99182-1-TTCTAGTAGATGCTAA-0	M99182	M	NPSAD-20201023-A1	1	MG	Homeo	Homeo_FRMD4A
M99182-1-TTGCTGCGTCCGATCG-0	M99182	M	NPSAD-20201023-A1	1	MG	Homeo	Homeo_PICALM
M99182-1-TTGTGGATCGTAATGC-0	M99182	M	NPSAD-20201023-A1	1	MG	Homeo	Homeo_FRMD4A
M99182-2-AAACCCAAGCACTCCG-1	M99182	M	NPSAD-20201023-A2	2	MG	Homeo	Homeo_PICALM
M99182-2-ACAGCCGAGGGCCAAT-1	M99182	M	NPSAD-20201023-A2	2	MG	Homeo	Homeo_FRMD4A
M99182-2-ACGTAACCAGCGGATA-1	M99182	M	NPSAD-20201023-A2	2	MG	Homeo	Homeo_FRMD4A
M99182-2-ACTTCGCGTATGAGGC-1	M99182	M	NPSAD-20201023-A2	2	MG	Homeo	Homeo_PICALM
M99182-2-AGACAAACAATACGAA-1	M99182	M	NPSAD-20201023-A2	2	MG	Homeo	Homeo_PICALM
M99182-2-AGCTCAACAAGTCATC-1	M99182	M	NPSAD-20201023-A2	2	MG	Homeo	Homeo_PICALM
M99182-2-AGGGCCTTCAGGTAAA-1	M99182	M	NPSAD-20201023-A2	2	MG	Homeo	Homeo_FRMD4A
M99182-2-AGGGTGAAGCGATGGT-1	M99182	M	NPSAD-20201023-A2	2	MG	Homeo	Homeo_FRMD4A
M99182-2-AGTAACCAGATGGCAC-1	M99182	M	NPSAD-20201023-A2	2	MG	Adapt	Adapt_TMEM163
M99182-2-AGTAGCTAGCTCCCTT-1	M99182	M	NPSAD-20201023-A2	2	MG	Homeo	Homeo_FRMD4A
M99182-2-ATACCGACAGGCGAAT-1	M99182	M	NPSAD-20201023-A2	2	MG	Homeo	Homeo_FRMD4A
M99182-2-ATATCCTCAAGCTGCC-1	M99182	M	NPSAD-20201023-A2	2	MG	Homeo	Homeo_FRMD4A
M99182-2-ATCCATTCACGGTCTG-1	M99182	M	NPSAD-20201023-A2	2	MG	Homeo	Homeo_PICALM
M99182-2-ATCGATGCATGAAAGT-1	M99182	M	NPSAD-20201023-A2	2	MG	Homeo	Homeo_PICALM
M99182-2-ATCTTCACACAGAGAC-1	M99182	M	NPSAD-20201023-A2	2	MG	Homeo	Homeo_FRMD4A
M99182-2-ATGGTTGAGTTCGCAT-1	M99182	M	NPSAD-20201023-A2	2	MG	Homeo	Homeo_FRMD4A
M99182-2-ATTCTTGAGGTTGACG-1	M99182	M	NPSAD-20201023-A2	2	MG	Homeo	Homeo_FRMD4A
M99182-2-CAACCTCCAACTGTGT-1	M99182	M	NPSAD-20201023-A2	2	MG	Homeo	Homeo_FRMD4A
M99182-2-CAATGACAGTGAGGCT-1	M99182	M	NPSAD-20201023-A2	2	MG	Homeo	Homeo_FRMD4A
M99182-2-CATCGCTAGGCTGGAT-1	M99182	M	NPSAD-20201023-A2	2	MG	Homeo	Homeo_PICALM
M99182-2-CATCGTCAGACCTCAT-1	M99182	M	NPSAD-20201023-A2	2	MG	Homeo	Homeo_PICALM
M99182-2-CCCTTAGAGTGCACTT-1	M99182	M	NPSAD-20201023-A2	2	MG	Homeo	Homeo_FRMD4A
M99182-2-CCTCACATCTTCCACG-1	M99182	M	NPSAD-20201023-A2	2	MG	Homeo	Homeo_PICALM
M99182-2-CCTCAGTTCTACCAGA-1	M99182	M	NPSAD-20201023-A2	2	MG	Homeo	Homeo_PICALM
M99182-2-CCTCATGAGTTGCTCA-1	M99182	M	NPSAD-20201023-A2	2	MG	Homeo	Homeo_FRMD4A
M99182-2-CGTAGTAAGGTCTGGA-1	M99182	M	NPSAD-20201023-A2	2	MG	Homeo	Homeo_FRMD4A
M99182-2-CGTGCTTGTCGAAACG-1	M99182	M	NPSAD-20201023-A2	2	MG	Homeo	Homeo_FRMD4A
M99182-2-CTACGGGAGCCAGTAG-1	M99182	M	NPSAD-20201023-A2	2	MG	Homeo	Homeo_FRMD4A
M99182-2-CTATAGGGTCCTCCTA-1	M99182	M	NPSAD-20201023-A2	2	MG	Homeo	Homeo_FRMD4A
M99182-2-CTCAACCAGTAACCGG-1	M99182	M	NPSAD-20201023-A2	2	MG	Homeo	Homeo_FRMD4A
M99182-2-CTCAATTGTTTGATCG-1	M99182	M	NPSAD-20201023-A2	2	MG	Homeo	Homeo_FRMD4A
M99182-2-CTCCATGCACGATTCA-1	M99182	M	NPSAD-20201023-A2	2	MG	Homeo	Homeo_FRMD4A
M99182-2-CTGCAGGGTTTCAGAC-1	M99182	M	NPSAD-20201023-A2	2	MG	Homeo	Homeo_FRMD4A
M99182-2-CTTCAATTCAAGGCTT-1	M99182	M	NPSAD-20201023-A2	2	MG	Homeo	Homeo_PICALM
M99182-2-CTTGATTCATGACGGA-1	M99182	M	NPSAD-20201023-A2	2	MG	Homeo	Homeo_FRMD4A
M99182-2-GAAGAATAGACTCGAG-1	M99182	M	NPSAD-20201023-A2	2	MG	Homeo	Homeo_PICALM
M99182-2-GAGAAATTCGCCAGTG-1	M99182	M	NPSAD-20201023-A2	2	MG	Homeo	Homeo_FRMD4A
M99182-2-GAGTGTTTCGGAAACG-1	M99182	M	NPSAD-20201023-A2	2	MG	Homeo	Homeo_FRMD4A
M99182-2-GATTCGACATTCACCC-1	M99182	M	NPSAD-20201023-A2	2	MG	Homeo	Homeo_FRMD4A
M99182-2-GCATCGGTCCCAAGCG-1	M99182	M	NPSAD-20201023-A2	2	MG	Adapt	Adapt_HIST
M99182-2-GCGTTTCGTGACTGAG-1	M99182	M	NPSAD-20201023-A2	2	MG	Homeo	Homeo_FRMD4A
M99182-2-GGGCCATAGCTCCGAC-1	M99182	M	NPSAD-20201023-A2	2	MG	Homeo	Homeo_PICALM
M99182-2-GGGCTCACAGATCCAT-1	M99182	M	NPSAD-20201023-A2	2	MG	Homeo	Homeo_PICALM
M99182-2-GGGTAGATCCGGACTG-1	M99182	M	NPSAD-20201023-A2	2	MG	Homeo	Homeo_PICALM
M99182-2-GGTTAACCAGTCCGTG-1	M99182	M	NPSAD-20201023-A2	2	MG	Homeo	Homeo_FRMD4A
M99182-2-GGTTGTAAGGGATCAC-1	M99182	M	NPSAD-20201023-A2	2	MG	Homeo	Homeo_PICALM
M99182-2-GGTTGTAGTTCCCAAA-1	M99182	M	NPSAD-20201023-A2	2	MG	Homeo	Homeo_FRMD4A
M99182-2-GTACAGTCAACTCCCT-1	M99182	M	NPSAD-20201023-A2	2	MG	Homeo	Homeo_FRMD4A
M99182-2-GTAGGAGGTCTCAAGT-1	M99182	M	NPSAD-20201023-A2	2	MG	Homeo	Homeo_FRMD4A
M99182-2-GTGAGCCCACGGCCAT-1	M99182	M	NPSAD-20201023-A2	2	MG	Homeo	Homeo_FRMD4A
M99182-2-GTGCGTGGTTGCCATA-1	M99182	M	NPSAD-20201023-A2	2	MG	Homeo	Homeo_FRMD4A
M99182-2-GTTTACTAGGACATCG-1	M99182	M	NPSAD-20201023-A2	2	MG	Homeo	Homeo_FRMD4A
M99182-2-TATTTCGAGCTACAAA-1	M99182	M	NPSAD-20201023-A2	2	MG	Homeo	Homeo_FRMD4A
M99182-2-TCAGTGATCCCTATTA-1	M99182	M	NPSAD-20201023-A2	2	MG	Homeo	Homeo_PICALM
M99182-2-TCATTGTTCACCTGTC-1	M99182	M	NPSAD-20201023-A2	2	MG	Homeo	Homeo_FRMD4A
M99182-2-TCCATCGCACTTGGCG-1	M99182	M	NPSAD-20201023-A2	2	MG	Homeo	Homeo_FRMD4A
M99182-2-TCCTCTTGTAGAAACT-1	M99182	M	NPSAD-20201023-A2	2	MG	Homeo	Homeo_PICALM
M99182-2-TCCTTTCCATAACTCG-1	M99182	M	NPSAD-20201023-A2	2	MG	Homeo	Homeo_FRMD4A
M99182-2-TCTTCCTAGGTCACTT-1	M99182	M	NPSAD-20201023-A2	2	MG	Homeo	Homeo_FRMD4A
M99182-2-TGATCTTGTGCCTGCA-1	M99182	M	NPSAD-20201023-A2	2	MG	Homeo	Homeo_PICALM
M99182-2-TGCGGCACACCTGCGA-1	M99182	M	NPSAD-20201023-A2	2	MG	Homeo	Homeo_FRMD4A
M99182-2-TGGTTAGGTTTACACG-1	M99182	M	NPSAD-20201023-A2	2	MG	Homeo	Homeo_FRMD4A
M99182-2-TTACGTTCAAGTGACG-1	M99182	M	NPSAD-20201023-A2	2	MG	Homeo	Homeo_FRMD4A
M99182-2-TTCCGTGGTGCCGTAC-1	M99182	M	NPSAD-20201023-A2	2	MG	Homeo	Homeo_FRMD4A
M99182-2-TTGCTGCCACTATCGA-1	M99182	M	NPSAD-20201023-A2	2	MG	Homeo	Homeo_PICALM
M99182-2-TTTCATGAGGGTGAGG-1	M99182	M	NPSAD-20201023-A2	2	MG	Homeo	Homeo_FRMD4A
M99310-1-AAAGTCCCATCGATCA-0	M99310	M	NPSAD-224-C1	1	MG	Adapt	Adapt_TMEM163
M99310-1-ACATCCCGTTCACCGG-0	M99310	M	NPSAD-224-C1	1	MG	Adapt	Adapt_TMEM163
M99310-1-ACGTAACGTTTACACG-0	M99310	M	NPSAD-224-C1	1	MG	Adapt	Adapt_TMEM163
M99310-1-CTTCCTTGTGTGTGTT-0	M99310	M	NPSAD-224-C1	1	MG	Adapt	Adapt_TMEM163
M99310-1-GATGAGGTCTCTTCAA-0	M99310	M	NPSAD-224-C1	1	MG	Adapt	Adapt_HIF1A
M99310-1-GCAGCTGTCGCCGTGA-0	M99310	M	NPSAD-224-C1	1	MG	Adapt	Adapt_TMEM163
M99310-1-TCACAAGAGTGAGGCT-0	M99310	M	NPSAD-224-C1	1	MG	Adapt	Adapt_TMEM163
M99310-1-TCATCCGAGTACAGCG-0	M99310	M	NPSAD-224-C1	1	MG	Adapt	Adapt_CCL3
M99310-2-AACACACCACGTGTGC-1	M99310	M	NPSAD-224-C2	2	MG	Adapt	Adapt_TMEM163
M99310-2-ACTATGGTCCAAACCA-1	M99310	M	NPSAD-224-C2	2	MG	Adapt	Adapt_TMEM163
M99310-2-CAAGCTAGTGCTGCAC-1	M99310	M	NPSAD-224-C2	2	MG	Adapt	Adapt_TMEM163
M99310-2-CTCAGTCCACCCATAA-1	M99310	M	NPSAD-224-C2	2	MG	Adapt	Adapt_HIF1A
M99310-2-CTTCAATCATCCGGCA-1	M99310	M	NPSAD-224-C2	2	MG	Adapt	Adapt_TMEM163
M99310-2-GGAGGTATCGTAGCTA-1	M99310	M	NPSAD-224-C2	2	MG	Adapt	Adapt_HIF1A
M99345-1-AACCATGTCCTATTTG-0	M99345	M	NPSAD-20201110-A1	1	MG	Homeo	Homeo_FRMD4A
M99345-1-AACCTGAAGGGAGATA-0	M99345	M	NPSAD-20201110-A1	1	PVM	PVM	PVM_CD163
M99345-1-AAGTTCGGTCTACATG-0	M99345	M	NPSAD-20201110-A1	1	MG	Homeo	Homeo_FRMD4A
M99345-1-AATGACCAGCAGCAGT-0	M99345	M	NPSAD-20201110-A1	1	PVM	PVM	PVM_CD163
M99345-1-AATGCCATCTAGCCAA-0	M99345	M	NPSAD-20201110-A1	1	MG	Homeo	Homeo_FRMD4A
M99345-1-AATGGCTGTTCGGGTC-0	M99345	M	NPSAD-20201110-A1	1	MG	Homeo	Homeo_FRMD4A
M99345-1-AATTTCCAGTTGGCTT-0	M99345	M	NPSAD-20201110-A1	1	MG	Homeo	Homeo_FRMD4A
M99345-1-ACAGCCGTCAAAGAAC-0	M99345	M	NPSAD-20201110-A1	1	PVM	PVM	PVM_CD163
M99345-1-ACATGCAAGCTAGATA-0	M99345	M	NPSAD-20201110-A1	1	MG	Homeo	Homeo_FRMD4A
M99345-1-ACCAAACGTCTCCCTA-0	M99345	M	NPSAD-20201110-A1	1	MG	Homeo	Homeo_PICALM
M99345-1-ACCTGAAAGAGCTTTC-0	M99345	M	NPSAD-20201110-A1	1	MG	Homeo	Homeo_PICALM
M99345-1-ACCTGTCCAGGTCCGT-0	M99345	M	NPSAD-20201110-A1	1	MG	Homeo	Homeo_PICALM
M99345-1-ACGGGTCTCAAGGTGG-0	M99345	M	NPSAD-20201110-A1	1	MG	Homeo	Homeo_FRMD4A
M99345-1-ACTCTCGGTGTTACTG-0	M99345	M	NPSAD-20201110-A1	1	MG	Homeo	Homeo_FRMD4A
M99345-1-ACTGATGGTAGAGTTA-0	M99345	M	NPSAD-20201110-A1	1	MG	Homeo	Homeo_FRMD4A
M99345-1-ACTTTGTTCGTGGACC-0	M99345	M	NPSAD-20201110-A1	1	MG	Homeo	Homeo_FRMD4A
M99345-1-AGAAGCGCATCGAACT-0	M99345	M	NPSAD-20201110-A1	1	MG	Homeo	Homeo_PICALM
M99345-1-AGACAGGGTATGCGTT-0	M99345	M	NPSAD-20201110-A1	1	MG	Homeo	Homeo_FRMD4A
M99345-1-AGAGAATAGGGCGAAG-0	M99345	M	NPSAD-20201110-A1	1	MG	Homeo	Homeo_FRMD4A
M99345-1-AGAGCAGTCGGCACTG-0	M99345	M	NPSAD-20201110-A1	1	MG	Homeo	Homeo_FRMD4A
M99345-1-AGAGCCCCAAGAAATC-0	M99345	M	NPSAD-20201110-A1	1	MG	Homeo	Homeo_FRMD4A
M99345-1-AGATAGATCTGTGCAA-0	M99345	M	NPSAD-20201110-A1	1	MG	Homeo	Homeo_FRMD4A
M99345-1-AGCATCATCAGGCGAA-0	M99345	M	NPSAD-20201110-A1	1	MG	Homeo	Homeo_PICALM
M99345-1-AGCTACAAGTCGTCTA-0	M99345	M	NPSAD-20201110-A1	1	MG	Homeo	Homeo_PICALM
M99345-1-AGGGCTCTCGGTGCAC-0	M99345	M	NPSAD-20201110-A1	1	MG	Homeo	Homeo_FRMD4A
M99345-1-AGGGTCCCACCCTTAC-0	M99345	M	NPSAD-20201110-A1	1	MG	Homeo	Homeo_FRMD4A
M99345-1-AGGGTGATCTCATAGG-0	M99345	M	NPSAD-20201110-A1	1	MG	Homeo	Homeo_FRMD4A
M99345-1-AGTTAGCAGAATCGTA-0	M99345	M	NPSAD-20201110-A1	1	MG	Homeo	Homeo_PICALM
M99345-1-ATCCACCAGTGCCTCG-0	M99345	M	NPSAD-20201110-A1	1	MG	Homeo	Homeo_FRMD4A
M99345-1-ATCCACCTCAGGCGAA-0	M99345	M	NPSAD-20201110-A1	1	MG	Adapt	Adapt_CCL3
M99345-1-ATCCCTGGTTCTGAGT-0	M99345	M	NPSAD-20201110-A1	1	MG	Homeo	Homeo_FRMD4A
M99345-1-ATCTTCATCCCGTTCA-0	M99345	M	NPSAD-20201110-A1	1	MG	Adapt	Adapt_CCL3
M99345-1-ATGAGTCAGTCAGGGT-0	M99345	M	NPSAD-20201110-A1	1	MG	Homeo	Homeo_FRMD4A
M99345-1-ATGCCTCAGCACTAGG-0	M99345	M	NPSAD-20201110-A1	1	MG	Homeo	Homeo_FRMD4A
M99345-1-ATGTCTTTCTCACCCA-0	M99345	M	NPSAD-20201110-A1	1	MG	Homeo	Homeo_FRMD4A
M99345-1-ATTACCTGTTCCTAGA-0	M99345	M	NPSAD-20201110-A1	1	MG	Homeo	Homeo_PICALM
M99345-1-ATTATCCAGAGGCTGT-0	M99345	M	NPSAD-20201110-A1	1	MG	Homeo	Homeo_FRMD4A
M99345-1-ATTCGTTAGAGAGCAA-0	M99345	M	NPSAD-20201110-A1	1	MG	Homeo	Homeo_PICALM
M99345-1-ATTCTTGTCTTCCAGC-0	M99345	M	NPSAD-20201110-A1	1	MG	Homeo	Homeo_FRMD4A
M99345-1-ATTGTTCAGTACTCGT-0	M99345	M	NPSAD-20201110-A1	1	PVM	PVM	PVM_CD163
M99345-1-CAAGACTCAAAGGTTA-0	M99345	M	NPSAD-20201110-A1	1	MG	Homeo	Homeo_FRMD4A
M99345-1-CAAGCTAAGATGAATC-0	M99345	M	NPSAD-20201110-A1	1	MG	Homeo	Homeo_FRMD4A
M99345-1-CACATGATCATTGGTG-0	M99345	M	NPSAD-20201110-A1	1	MG	Homeo	Homeo_FRMD4A
M99345-1-CAGATACAGCCGTAAG-0	M99345	M	NPSAD-20201110-A1	1	MG	ADAM	ADAM_GPNMB
M99345-1-CAGCAGCAGACGCTCC-0	M99345	M	NPSAD-20201110-A1	1	PVM	PVM	PVM_CD163
M99345-1-CAGGTATAGGTTATAG-0	M99345	M	NPSAD-20201110-A1	1	MG	Homeo	Homeo_PICALM
M99345-1-CATCCCAAGAATGTTG-0	M99345	M	NPSAD-20201110-A1	1	MG	Homeo	Homeo_FRMD4A
M99345-1-CATGAGTTCGCCTTTG-0	M99345	M	NPSAD-20201110-A1	1	MG	Homeo	Homeo_PICALM
M99345-1-CATGCAAAGGTAGACC-0	M99345	M	NPSAD-20201110-A1	1	MG	Homeo	Homeo_FRMD4A
M99345-1-CATGGTAAGTGCTAGG-0	M99345	M	NPSAD-20201110-A1	1	MG	Homeo	Homeo_FRMD4A
M99345-1-CCATAAGTCCCAGCGA-0	M99345	M	NPSAD-20201110-A1	1	MG	Homeo	Homeo_FRMD4A
M99345-1-CCCTAACAGCTCATAC-0	M99345	M	NPSAD-20201110-A1	1	MG	Homeo	Homeo_FRMD4A
M99345-1-CCCTCTCCATCACGGC-0	M99345	M	NPSAD-20201110-A1	1	PVM	PVM	PVM_CD163
M99345-1-CCCTGATGTACCGCGT-0	M99345	M	NPSAD-20201110-A1	1	MG	Homeo	Homeo_FRMD4A
M99345-1-CCGCAAGTCAAGTCGT-0	M99345	M	NPSAD-20201110-A1	1	MG	Homeo	Homeo_FRMD4A
M99345-1-CCGGTGAGTGCCTACG-0	M99345	M	NPSAD-20201110-A1	1	MG	Homeo	Homeo_FRMD4A
M99345-1-CCGTGAGAGCTGAGTG-0	M99345	M	NPSAD-20201110-A1	1	MG	Homeo	Homeo_FRMD4A
M99345-1-CGAGGCTAGCTCGCAC-0	M99345	M	NPSAD-20201110-A1	1	MG	Homeo	Homeo_PICALM
M99345-1-CGCATGGCAGTTACCA-0	M99345	M	NPSAD-20201110-A1	1	MG	Homeo	Homeo_PICALM
M99345-1-CGGCAGTGTCTTGAGT-0	M99345	M	NPSAD-20201110-A1	1	MG	Homeo	Homeo_FRMD4A
M99345-1-CGGGTCAAGTTCAACC-0	M99345	M	NPSAD-20201110-A1	1	MG	Homeo	Homeo_FRMD4A
M99345-1-CGTCAAAAGGCCTTGC-0	M99345	M	NPSAD-20201110-A1	1	MG	Homeo	Homeo_PICALM
M99345-1-CGTCAAACAGCCTACG-0	M99345	M	NPSAD-20201110-A1	1	MG	Homeo	Homeo_FRMD4A
M99345-1-CGTGCTTAGAGTCAAT-0	M99345	M	NPSAD-20201110-A1	1	PVM	PVM	PVM_CD163
M99345-1-CTAACCCGTTATAGCC-0	M99345	M	NPSAD-20201110-A1	1	MG	Homeo	Homeo_FRMD4A
M99345-1-CTAAGTGTCTCTGCTG-0	M99345	M	NPSAD-20201110-A1	1	MG	Adapt	Adapt_HIF1A
M99345-1-CTAAGTGTCTTAGGAC-0	M99345	M	NPSAD-20201110-A1	1	MG	Homeo	Homeo_FRMD4A
M99345-1-CTACCCAAGGTGCTTT-0	M99345	M	NPSAD-20201110-A1	1	MG	Homeo	Homeo_FRMD4A
M99345-1-CTACCTGCAACAACAA-0	M99345	M	NPSAD-20201110-A1	1	MG	Homeo	Homeo_FRMD4A
M99345-1-CTAGACAGTCTGCATA-0	M99345	M	NPSAD-20201110-A1	1	MG	Homeo	Homeo_FRMD4A
M99345-1-CTAGACAGTGGAGGTT-0	M99345	M	NPSAD-20201110-A1	1	MG	Homeo	Homeo_FRMD4A
M99345-1-CTATCTACACCAGTTA-0	M99345	M	NPSAD-20201110-A1	1	MG	Homeo	Homeo_FRMD4A
M99345-1-CTCAGAAGTGACCGAA-0	M99345	M	NPSAD-20201110-A1	1	MG	Homeo	Homeo_FRMD4A
M99345-1-CTCCACACATCATCCC-0	M99345	M	NPSAD-20201110-A1	1	MG	Homeo	Homeo_FRMD4A
M99345-1-CTCTCGACAAACTGCT-0	M99345	M	NPSAD-20201110-A1	1	MG	Adapt	Adapt_CCL3
M99345-1-CTCTGGTGTATAGGAT-0	M99345	M	NPSAD-20201110-A1	1	MG	Homeo	Homeo_FRMD4A
M99345-1-CTGATCCCAGAGGAAA-0	M99345	M	NPSAD-20201110-A1	1	MG	Homeo	Homeo_PICALM
M99345-1-CTGATCCGTGTTAAAG-0	M99345	M	NPSAD-20201110-A1	1	MG	Adapt	Adapt_HIF1A
M99345-1-CTGCCATCACGTCGTG-0	M99345	M	NPSAD-20201110-A1	1	MG	Homeo	Homeo_FRMD4A
M99345-1-CTTACCGAGCCTGAAG-0	M99345	M	NPSAD-20201110-A1	1	MG	Homeo	Homeo_PICALM
M99345-1-GAAACCTAGGATGTTA-0	M99345	M	NPSAD-20201110-A1	1	MG	Homeo	Homeo_FRMD4A
M99345-1-GAAACCTAGGTGCATG-0	M99345	M	NPSAD-20201110-A1	1	MG	Homeo	Homeo_PICALM
M99345-1-GAAGGACCAACCCGCA-0	M99345	M	NPSAD-20201110-A1	1	MG	Homeo	Homeo_FRMD4A
M99345-1-GAATAGAGTATCCTTT-0	M99345	M	NPSAD-20201110-A1	1	MG	Homeo	Homeo_FRMD4A
M99345-1-GACACGCGTACTCCCT-0	M99345	M	NPSAD-20201110-A1	1	MG	Homeo	Homeo_PICALM
M99345-1-GACCCAGGTCGGTGAA-0	M99345	M	NPSAD-20201110-A1	1	MG	Homeo	Homeo_FRMD4A
M99345-1-GACCCTTCAGTCGTTA-0	M99345	M	NPSAD-20201110-A1	1	MG	Homeo	Homeo_FRMD4A
M99345-1-GACTGATCACTCGATA-0	M99345	M	NPSAD-20201110-A1	1	MG	Homeo	Homeo_FRMD4A
M99345-1-GAGACCCGTACGACAG-0	M99345	M	NPSAD-20201110-A1	1	MG	Homeo	Homeo_FRMD4A
M99345-1-GAGAGGTCACCCTTGT-0	M99345	M	NPSAD-20201110-A1	1	MG	Homeo	Homeo_PICALM
M99345-1-GAGCTGCCATAACTCG-0	M99345	M	NPSAD-20201110-A1	1	MG	Homeo	Homeo_PICALM
M99345-1-GAGGCCTAGACTCCGC-0	M99345	M	NPSAD-20201110-A1	1	MG	Homeo	Homeo_PICALM
M99345-1-GATCATGGTTCACCGG-0	M99345	M	NPSAD-20201110-A1	1	PVM	PVM	PVM_CD163
M99345-1-GATTTCTGTAGTGCGA-0	M99345	M	NPSAD-20201110-A1	1	PVM	PVM	PVM_CD163
M99345-1-GCAGCCATCGTGGACC-0	M99345	M	NPSAD-20201110-A1	1	MG	Homeo	Homeo_FRMD4A
M99345-1-GCAGCTGAGGTCGACA-0	M99345	M	NPSAD-20201110-A1	1	MG	Homeo	Homeo_FRMD4A
M99345-1-GCATCTCGTCGCGTTG-0	M99345	M	NPSAD-20201110-A1	1	MG	Homeo	Homeo_FRMD4A
M99345-1-GCCAGCATCAGGGATG-0	M99345	M	NPSAD-20201110-A1	1	MG	Homeo	Homeo_FRMD4A
M99345-1-GCGTTTCTCAAGGACG-0	M99345	M	NPSAD-20201110-A1	1	MG	Homeo	Homeo_PICALM
M99345-1-GCTTGGGGTGTCTTGA-0	M99345	M	NPSAD-20201110-A1	1	MG	Homeo	Homeo_FRMD4A
M99345-1-GGCTGTGTCCATCTAT-0	M99345	M	NPSAD-20201110-A1	1	MG	Homeo	Homeo_FRMD4A
M99345-1-GGCTTTCTCAAGTGTC-0	M99345	M	NPSAD-20201110-A1	1	PVM	PVM	PVM_CD163
M99345-1-GGGACCTCACGGCGTT-0	M99345	M	NPSAD-20201110-A1	1	MG	Homeo	Homeo_FRMD4A
M99345-1-GGGAGATTCCCGAACG-0	M99345	M	NPSAD-20201110-A1	1	MG	Homeo	Homeo_FRMD4A
M99345-1-GGGATCCCACACGTGC-0	M99345	M	NPSAD-20201110-A1	1	MG	Homeo	Homeo_FRMD4A
M99345-1-GGGTCACAGTACCGGA-0	M99345	M	NPSAD-20201110-A1	1	MG	Homeo	Homeo_PICALM
M99345-1-GGGTGAAGTCAATGGG-0	M99345	M	NPSAD-20201110-A1	1	MG	Homeo	Homeo_FRMD4A
M99345-1-GGGTTATAGGCAGTCA-0	M99345	M	NPSAD-20201110-A1	1	MG	Homeo	Homeo_FRMD4A
M99345-1-GGTCACGTCACCCTTG-0	M99345	M	NPSAD-20201110-A1	1	MG	Adapt	Adapt_HIF1A
M99345-1-GTAAGTCAGGGATCGT-0	M99345	M	NPSAD-20201110-A1	1	MG	Adapt	Adapt_HIF1A
M99345-1-GTACAACTCCCTCTCC-0	M99345	M	NPSAD-20201110-A1	1	MG	Homeo	Homeo_PICALM
M99345-1-GTAGATCTCCACACAA-0	M99345	M	NPSAD-20201110-A1	1	MG	Homeo	Homeo_PICALM
M99345-1-GTATTGGGTCATCTAG-0	M99345	M	NPSAD-20201110-A1	1	PVM	PVM	PVM_CD163
M99345-1-GTCAAGTGTTCCTAAG-0	M99345	M	NPSAD-20201110-A1	1	MG	Homeo	Homeo_PICALM
M99345-1-GTCGAATCAATGGGTG-0	M99345	M	NPSAD-20201110-A1	1	MG	Homeo	Homeo_FRMD4A
M99345-1-GTCGCGAGTCCGGTCA-0	M99345	M	NPSAD-20201110-A1	1	MG	Homeo	Homeo_FRMD4A
M99345-1-GTCTAGAAGACCAAGC-0	M99345	M	NPSAD-20201110-A1	1	MG	Homeo	Homeo_FRMD4A
M99345-1-GTCTAGAGTGCTCGTG-0	M99345	M	NPSAD-20201110-A1	1	MG	Homeo	Homeo_FRMD4A
M99345-1-GTGCTTCAGCATCGAG-0	M99345	M	NPSAD-20201110-A1	1	MG	Homeo	Homeo_FRMD4A
M99345-1-GTGGAAGCAGTAACAA-0	M99345	M	NPSAD-20201110-A1	1	MG	ADAM	ADAM_GPNMB
M99345-1-GTGTGGCGTTTCGTTT-0	M99345	M	NPSAD-20201110-A1	1	MG	Homeo	Homeo_FRMD4A
M99345-1-GTGTTAGTCCGAGTGC-0	M99345	M	NPSAD-20201110-A1	1	PVM	PVM	PVM_CD163
M99345-1-GTTACGATCACTCCGT-0	M99345	M	NPSAD-20201110-A1	1	MG	Homeo	Homeo_FRMD4A
M99345-1-GTTACGATCACTCGAA-0	M99345	M	NPSAD-20201110-A1	1	MG	Homeo	Homeo_FRMD4A
M99345-1-GTTAGTGTCGCGTTTC-0	M99345	M	NPSAD-20201110-A1	1	MG	Homeo	Homeo_FRMD4A
M99345-1-GTTCCGTAGGTAGTCG-0	M99345	M	NPSAD-20201110-A1	1	PVM	PVM	PVM_CD163
M99345-1-GTTCGCTTCCGAAGGA-0	M99345	M	NPSAD-20201110-A1	1	PVM	PVM	PVM_CD163
M99345-1-GTTGTAGGTCACTCAA-0	M99345	M	NPSAD-20201110-A1	1	MG	Homeo	Homeo_FRMD4A
M99345-1-TAACACGGTAATACCC-0	M99345	M	NPSAD-20201110-A1	1	MG	Homeo	Homeo_PICALM
M99345-1-TAACGACTCAAGGAGC-0	M99345	M	NPSAD-20201110-A1	1	MG	Adapt	Adapt_HIF1A
M99345-1-TACATTCTCTGGGCCA-0	M99345	M	NPSAD-20201110-A1	1	MG	Homeo	Homeo_PICALM
M99345-1-TACCTGCAGCCGCACT-0	M99345	M	NPSAD-20201110-A1	1	MG	Homeo	Homeo_PICALM
M99345-1-TACTTACCAAGTATAG-0	M99345	M	NPSAD-20201110-A1	1	MG	Homeo	Homeo_PICALM
M99345-1-TACTTACTCGGCACTG-0	M99345	M	NPSAD-20201110-A1	1	MG	Adapt	Adapt_HIF1A
M99345-1-TAGACTGTCTCTCCGA-0	M99345	M	NPSAD-20201110-A1	1	MG	Homeo	Homeo_PICALM
M99345-1-TATATCCAGCACTCGC-0	M99345	M	NPSAD-20201110-A1	1	MG	Homeo	Homeo_FRMD4A
M99345-1-TATTCCAGTCAGGTAG-0	M99345	M	NPSAD-20201110-A1	1	MG	Homeo	Homeo_FRMD4A
M99345-1-TATTCCAGTTGCTCGG-0	M99345	M	NPSAD-20201110-A1	1	MG	Homeo	Homeo_FRMD4A
M99345-1-TATTGGGAGGCATCTT-0	M99345	M	NPSAD-20201110-A1	1	MG	ADAM	ADAM_GPNMB
M99345-1-TCACATTAGTAGGATT-0	M99345	M	NPSAD-20201110-A1	1	MG	Adapt	Adapt_HIF1A
M99345-1-TCATGGATCAACTCTT-0	M99345	M	NPSAD-20201110-A1	1	MG	Homeo	Homeo_FRMD4A
M99345-1-TCATGGATCGCTATTT-0	M99345	M	NPSAD-20201110-A1	1	MG	Homeo	Homeo_FRMD4A
M99345-1-TCCATGCTCCTTCACG-0	M99345	M	NPSAD-20201110-A1	1	MG	Homeo	Homeo_FRMD4A
M99345-1-TCCTAATCATATCTGG-0	M99345	M	NPSAD-20201110-A1	1	PVM	PVM	PVM_CD163
M99345-1-TCCTAATGTAGCGTTT-0	M99345	M	NPSAD-20201110-A1	1	MG	Homeo	Homeo_FRMD4A
M99345-1-TCCTCCCGTGTTGCCG-0	M99345	M	NPSAD-20201110-A1	1	PVM	PVM	PVM_CD163
M99345-1-TCGACGGAGCGTGCTC-0	M99345	M	NPSAD-20201110-A1	1	MG	Homeo	Homeo_FRMD4A
M99345-1-TCGCTTGAGCATCCCG-0	M99345	M	NPSAD-20201110-A1	1	MG	Homeo	Homeo_FRMD4A
M99345-1-TCGGGTGAGTCATCGT-0	M99345	M	NPSAD-20201110-A1	1	MG	Homeo	Homeo_FRMD4A
M99345-1-TCGTAGACAATGCAGG-0	M99345	M	NPSAD-20201110-A1	1	MG	Homeo	Homeo_PICALM
M99345-1-TCTTCCTCATCCGGTG-0	M99345	M	NPSAD-20201110-A1	1	MG	Homeo	Homeo_FRMD4A
M99345-1-TGAGACTCACCCGTAG-0	M99345	M	NPSAD-20201110-A1	1	MG	Homeo	Homeo_FRMD4A
M99345-1-TGATGGTTCGTTAGAC-0	M99345	M	NPSAD-20201110-A1	1	MG	Homeo	Homeo_FRMD4A
M99345-1-TGCAGGCCAAGTTTGC-0	M99345	M	NPSAD-20201110-A1	1	MG	Homeo	Homeo_FRMD4A
M99345-1-TGCGGCAAGTCTGTAC-0	M99345	M	NPSAD-20201110-A1	1	MG	Homeo	Homeo_FRMD4A
M99345-1-TGCGGCAGTTAGAAGT-0	M99345	M	NPSAD-20201110-A1	1	MG	Homeo	Homeo_PICALM
M99345-1-TGCTCGTAGGGCAGTT-0	M99345	M	NPSAD-20201110-A1	1	MG	Homeo	Homeo_FRMD4A
M99345-1-TGGGAGAGTTCACGAT-0	M99345	M	NPSAD-20201110-A1	1	MG	Homeo	Homeo_FRMD4A
M99345-1-TGGGAGATCACCTGGG-0	M99345	M	NPSAD-20201110-A1	1	MG	Homeo	Homeo_FRMD4A
M99345-1-TGGTAGTCAAGAATGT-0	M99345	M	NPSAD-20201110-A1	1	MG	Homeo	Homeo_PICALM
M99345-1-TGTAACGAGTGGTTAA-0	M99345	M	NPSAD-20201110-A1	1	MG	Homeo	Homeo_PICALM
M99345-1-TGTCCCAGTACCACGC-0	M99345	M	NPSAD-20201110-A1	1	PVM	PVM	PVM_CD163
M99345-1-TGTGATGGTTAAGCAA-0	M99345	M	NPSAD-20201110-A1	1	MG	Homeo	Homeo_FRMD4A
M99345-1-TTACCATAGTCACAGG-0	M99345	M	NPSAD-20201110-A1	1	MG	Homeo	Homeo_PICALM
M99345-1-TTACGCCGTGAATTAG-0	M99345	M	NPSAD-20201110-A1	1	MG	Homeo	Homeo_FRMD4A
M99345-1-TTCATTGTCACACGAT-0	M99345	M	NPSAD-20201110-A1	1	MG	Homeo	Homeo_FRMD4A
M99345-1-TTCCAATCACGCTGTG-0	M99345	M	NPSAD-20201110-A1	1	MG	Homeo	Homeo_FRMD4A
M99345-1-TTCCTTCTCTGGCCAG-0	M99345	M	NPSAD-20201110-A1	1	MG	Homeo	Homeo_PICALM
M99345-1-TTGATGGTCGTTATCT-0	M99345	M	NPSAD-20201110-A1	1	MG	Homeo	Homeo_FRMD4A
M99345-1-TTGTTGTCATGGATCT-0	M99345	M	NPSAD-20201110-A1	1	MG	Homeo	Homeo_FRMD4A
M99345-1-TTGTTTGCACAGTATC-0	M99345	M	NPSAD-20201110-A1	1	PVM	PVM	PVM_CD163
M99345-1-TTTACGTCACTGGAAG-0	M99345	M	NPSAD-20201110-A1	1	MG	Homeo	Homeo_PICALM
M99345-1-TTTATGCAGCACTCCG-0	M99345	M	NPSAD-20201110-A1	1	MG	Homeo	Homeo_FRMD4A
M99345-1-TTTGTTGTCCCAACTC-0	M99345	M	NPSAD-20201110-A1	1	MG	Homeo	Homeo_FRMD4A
M99345-2-AAAGAACCACATGAAA-1	M99345	M	NPSAD-20201110-A2	2	MG	Homeo	Homeo_FRMD4A
M99345-2-AACAGGGAGAGCAGAA-1	M99345	M	NPSAD-20201110-A2	2	MG	Adapt	Adapt_CCL3
M99345-2-AATTTCCAGGCCCACT-1	M99345	M	NPSAD-20201110-A2	2	MG	Homeo	Homeo_FRMD4A
M99345-2-ACAAAGATCCCTGGTT-1	M99345	M	NPSAD-20201110-A2	2	MG	Homeo	Homeo_FRMD4A
M99345-2-ACACTGACAAAGGATT-1	M99345	M	NPSAD-20201110-A2	2	MG	Homeo	Homeo_FRMD4A
M99345-2-ACAGGGACAAGATCCT-1	M99345	M	NPSAD-20201110-A2	2	MG	Homeo	Homeo_FRMD4A
M99345-2-ACCCTTGCAAATGGTA-1	M99345	M	NPSAD-20201110-A2	2	MG	Adapt	Adapt_HIF1A
M99345-2-ACGATCAAGTTCACTG-1	M99345	M	NPSAD-20201110-A2	2	MG	Homeo	Homeo_FRMD4A
M99345-2-ACGGTTAAGTGGATAT-1	M99345	M	NPSAD-20201110-A2	2	MG	Homeo	Homeo_FRMD4A
M99345-2-ACGTCCTAGGTAAGGA-1	M99345	M	NPSAD-20201110-A2	2	MG	Homeo	Homeo_FRMD4A
M99345-2-ACGTTCCGTTACGGAG-1	M99345	M	NPSAD-20201110-A2	2	MG	Homeo	Homeo_FRMD4A
M99345-2-ACTGTGAAGTGAGTGC-1	M99345	M	NPSAD-20201110-A2	2	MG	ADAM	ADAM_GPNMB
M99345-2-AGACAAACATCTAACG-1	M99345	M	NPSAD-20201110-A2	2	MG	Homeo	Homeo_FRMD4A
M99345-2-AGACACTGTCGCATGC-1	M99345	M	NPSAD-20201110-A2	2	MG	Homeo	Homeo_FRMD4A
M99345-2-AGACAGGAGACGGTCA-1	M99345	M	NPSAD-20201110-A2	2	MG	ADAM	ADAM_GPNMB
M99345-2-AGAGAGCCACTCCCTA-1	M99345	M	NPSAD-20201110-A2	2	MG	Homeo	Homeo_FRMD4A
M99345-2-AGATCGTAGGCGTTAG-1	M99345	M	NPSAD-20201110-A2	2	MG	Homeo	Homeo_FRMD4A
M99345-2-AGGAGGTCAATACGAA-1	M99345	M	NPSAD-20201110-A2	2	MG	Homeo	Homeo_FRMD4A
M99345-2-AGGCTGCTCAACTGGT-1	M99345	M	NPSAD-20201110-A2	2	MG	Homeo	Homeo_PICALM
M99345-2-AGGGTGAAGGCCTTCG-1	M99345	M	NPSAD-20201110-A2	2	MG	Homeo	Homeo_FRMD4A
M99345-2-AGGTCATAGTTCGGTT-1	M99345	M	NPSAD-20201110-A2	2	PVM	PVM	PVM_CD163
M99345-2-AGGTGTTTCTATCGTT-1	M99345	M	NPSAD-20201110-A2	2	MG	Adapt	Adapt_HIF1A
M99345-2-AGTAGCTAGATAGTCA-1	M99345	M	NPSAD-20201110-A2	2	MG	Adapt	Adapt_CCL3
M99345-2-AGTCTCCAGAAGGCTC-1	M99345	M	NPSAD-20201110-A2	2	MG	Homeo	Homeo_FRMD4A
M99345-2-AGTCTCCGTGTCTTAG-1	M99345	M	NPSAD-20201110-A2	2	MG	Homeo	Homeo_FRMD4A
M99345-2-AGTGTTGGTTAAAGTG-1	M99345	M	NPSAD-20201110-A2	2	PVM	PVM	PVM_CD163
M99345-2-AGTTAGCAGAGCCGTA-1	M99345	M	NPSAD-20201110-A2	2	PVM	PVM	PVM_CD163
M99345-2-ATCACTTAGTCCTACA-1	M99345	M	NPSAD-20201110-A2	2	MG	Homeo	Homeo_FRMD4A
M99345-2-ATCATTCGTACATTGC-1	M99345	M	NPSAD-20201110-A2	2	MG	Homeo	Homeo_FRMD4A
M99345-2-ATCCCTGGTCACTCGG-1	M99345	M	NPSAD-20201110-A2	2	MG	Homeo	Homeo_FRMD4A
M99345-2-ATCGCCTTCGCAGAGA-1	M99345	M	NPSAD-20201110-A2	2	PVM	PVM	PVM_CD163
M99345-2-ATGAAAGCAGGCGAAT-1	M99345	M	NPSAD-20201110-A2	2	MG	Homeo	Homeo_FRMD4A
M99345-2-ATGCATGCATCTCAAG-1	M99345	M	NPSAD-20201110-A2	2	MG	Adapt	Adapt_CCL3
M99345-2-ATTACTCAGAGCCGAT-1	M99345	M	NPSAD-20201110-A2	2	MG	Homeo	Homeo_FRMD4A
M99345-2-ATTCCATCATCGGATT-1	M99345	M	NPSAD-20201110-A2	2	MG	Homeo	Homeo_PICALM
M99345-2-CAACCAAAGAGCCATG-1	M99345	M	NPSAD-20201110-A2	2	MG	Homeo	Homeo_PICALM
M99345-2-CAACGATCACTACTTT-1	M99345	M	NPSAD-20201110-A2	2	MG	Homeo	Homeo_FRMD4A
M99345-2-CACAACAGTTCTCCTG-1	M99345	M	NPSAD-20201110-A2	2	MG	Homeo	Homeo_FRMD4A
M99345-2-CACTAAGTCATAGACC-1	M99345	M	NPSAD-20201110-A2	2	MG	Homeo	Homeo_PICALM
M99345-2-CAGCGTGCACTCCTTG-1	M99345	M	NPSAD-20201110-A2	2	MG	Homeo	Homeo_FRMD4A
M99345-2-CATACTTTCAGACTGT-1	M99345	M	NPSAD-20201110-A2	2	MG	Homeo	Homeo_PICALM
M99345-2-CATCGTCCATATCTGG-1	M99345	M	NPSAD-20201110-A2	2	MG	Homeo	Homeo_FRMD4A
M99345-2-CATGCGGTCATTGTTC-1	M99345	M	NPSAD-20201110-A2	2	MG	Homeo	Homeo_PICALM
M99345-2-CATGCTCAGGGCATGT-1	M99345	M	NPSAD-20201110-A2	2	PVM	PVM	PVM_CD163
M99345-2-CATGGATCATTAGGAA-1	M99345	M	NPSAD-20201110-A2	2	MG	Homeo	Homeo_FRMD4A
M99345-2-CATTGAGAGGGCCCTT-1	M99345	M	NPSAD-20201110-A2	2	MG	Homeo	Homeo_FRMD4A
M99345-2-CCACTTGTCTTCTGGC-1	M99345	M	NPSAD-20201110-A2	2	MG	Homeo	Homeo_PICALM
M99345-2-CCATAAGCAAGTACCT-1	M99345	M	NPSAD-20201110-A2	2	MG	Homeo	Homeo_FRMD4A
M99345-2-CCCAACTTCGCCAGAC-1	M99345	M	NPSAD-20201110-A2	2	MG	Homeo	Homeo_FRMD4A
M99345-2-CCCATTGTCGCTTAAG-1	M99345	M	NPSAD-20201110-A2	2	PVM	PVM	PVM_CD163
M99345-2-CCCTAACTCAACACGT-1	M99345	M	NPSAD-20201110-A2	2	MG	Homeo	Homeo_FRMD4A
M99345-2-CCGCAAGCATACAGCT-1	M99345	M	NPSAD-20201110-A2	2	MG	Homeo	Homeo_FRMD4A
M99345-2-CCGGACAAGAGCATTA-1	M99345	M	NPSAD-20201110-A2	2	MG	Homeo	Homeo_FRMD4A
M99345-2-CCTCCAATCCATCGTC-1	M99345	M	NPSAD-20201110-A2	2	PVM	PVM	PVM_CD163
M99345-2-CCTGTTGAGCGAGTAC-1	M99345	M	NPSAD-20201110-A2	2	MG	Homeo	Homeo_FRMD4A
M99345-2-CGAGAAGCACAAATAG-1	M99345	M	NPSAD-20201110-A2	2	MG	Homeo	Homeo_FRMD4A
M99345-2-CGATGCGTCTACGGTA-1	M99345	M	NPSAD-20201110-A2	2	MG	Homeo	Homeo_FRMD4A
M99345-2-CGGGCATTCGATGCAT-1	M99345	M	NPSAD-20201110-A2	2	MG	Homeo	Homeo_PICALM
M99345-2-CGTAATGAGCCTCCAG-1	M99345	M	NPSAD-20201110-A2	2	MG	Homeo	Homeo_PICALM
M99345-2-CGTGATAAGTTGAATG-1	M99345	M	NPSAD-20201110-A2	2	MG	Homeo	Homeo_FRMD4A
M99345-2-CGTGTCTGTTGCTCGG-1	M99345	M	NPSAD-20201110-A2	2	MG	Homeo	Homeo_FRMD4A
M99345-2-CTAGACAAGCCACTCG-1	M99345	M	NPSAD-20201110-A2	2	PVM	PVM	PVM_CD163
M99345-2-CTCATTAAGGGAGGCA-1	M99345	M	NPSAD-20201110-A2	2	MG	Homeo	Homeo_FRMD4A
M99345-2-CTCATTATCTCCGAAA-1	M99345	M	NPSAD-20201110-A2	2	MG	Homeo	Homeo_PICALM
M99345-2-CTCCGATTCTTAAGGC-1	M99345	M	NPSAD-20201110-A2	2	MG	Homeo	Homeo_FRMD4A
M99345-2-CTCCTCCAGTATGATG-1	M99345	M	NPSAD-20201110-A2	2	MG	Homeo	Homeo_FRMD4A
M99345-2-CTCCTTTTCAAATGAG-1	M99345	M	NPSAD-20201110-A2	2	MG	Homeo	Homeo_FRMD4A
M99345-2-CTGAGGCAGGGACACT-1	M99345	M	NPSAD-20201110-A2	2	MG	ADAM	ADAM_GPNMB
M99345-2-CTGTAGAAGAACTTCC-1	M99345	M	NPSAD-20201110-A2	2	MG	Homeo	Homeo_PICALM
M99345-2-CTTCCTTTCGCCACTT-1	M99345	M	NPSAD-20201110-A2	2	MG	Homeo	Homeo_FRMD4A
M99345-2-CTTTCAACAGAGATTA-1	M99345	M	NPSAD-20201110-A2	2	MG	Homeo	Homeo_FRMD4A
M99345-2-GAAGCGACAGTGTGCC-1	M99345	M	NPSAD-20201110-A2	2	MG	Homeo	Homeo_FRMD4A
M99345-2-GAATCACTCGTCTACC-1	M99345	M	NPSAD-20201110-A2	2	MG	Homeo	Homeo_FRMD4A
M99345-2-GACCCTTAGGTCATCT-1	M99345	M	NPSAD-20201110-A2	2	MG	Homeo	Homeo_FRMD4A
M99345-2-GACCGTGGTCCAGAAG-1	M99345	M	NPSAD-20201110-A2	2	MG	Homeo	Homeo_PICALM
M99345-2-GAGCCTGAGCGGGTTA-1	M99345	M	NPSAD-20201110-A2	2	MG	Homeo	Homeo_FRMD4A
M99345-2-GATCAGTCACTAACGT-1	M99345	M	NPSAD-20201110-A2	2	MG	Homeo	Homeo_FRMD4A
M99345-2-GATCATGTCGCATAGT-1	M99345	M	NPSAD-20201110-A2	2	MG	ADAM	ADAM_GPNMB
M99345-2-GATCGTATCCGATGCG-1	M99345	M	NPSAD-20201110-A2	2	MG	Homeo	Homeo_FRMD4A
M99345-2-GATGAGGTCATGGCCG-1	M99345	M	NPSAD-20201110-A2	2	MG	Homeo	Homeo_FRMD4A
M99345-2-GATGGAGCAGGCTTGC-1	M99345	M	NPSAD-20201110-A2	2	MG	Homeo	Homeo_FRMD4A
M99345-2-GATGGAGGTTACAGCT-1	M99345	M	NPSAD-20201110-A2	2	MG	Homeo	Homeo_FRMD4A
M99345-2-GCAACATTCAACCTCC-1	M99345	M	NPSAD-20201110-A2	2	MG	Homeo	Homeo_FRMD4A
M99345-2-GCACATATCAAGGCTT-1	M99345	M	NPSAD-20201110-A2	2	MG	Homeo	Homeo_FRMD4A
M99345-2-GCACGTGGTGCTCGTG-1	M99345	M	NPSAD-20201110-A2	2	MG	Homeo	Homeo_PICALM
M99345-2-GCATCGGCAGGCTCTG-1	M99345	M	NPSAD-20201110-A2	2	MG	Homeo	Homeo_FRMD4A
M99345-2-GCCGATGAGCACACAG-1	M99345	M	NPSAD-20201110-A2	2	MG	Homeo	Homeo_PICALM
M99345-2-GCCGTGAAGTAAAGCT-1	M99345	M	NPSAD-20201110-A2	2	MG	Homeo	Homeo_FRMD4A
M99345-2-GCCGTGATCATTATCC-1	M99345	M	NPSAD-20201110-A2	2	MG	Homeo	Homeo_FRMD4A
M99345-2-GCTGAATCACGGTGAA-1	M99345	M	NPSAD-20201110-A2	2	MG	ADAM	ADAM_GPNMB
M99345-2-GCTTTCGCATAATGAG-1	M99345	M	NPSAD-20201110-A2	2	MG	Homeo	Homeo_FRMD4A
M99345-2-GGAAGTGCAATAGTAG-1	M99345	M	NPSAD-20201110-A2	2	MG	Homeo	Homeo_FRMD4A
M99345-2-GGACGTCAGATCGCTT-1	M99345	M	NPSAD-20201110-A2	2	MG	Homeo	Homeo_FRMD4A
M99345-2-GGACGTCCAAGTATAG-1	M99345	M	NPSAD-20201110-A2	2	MG	Homeo	Homeo_FRMD4A
M99345-2-GGGAAGTGTGGCTGCT-1	M99345	M	NPSAD-20201110-A2	2	MG	Homeo	Homeo_FRMD4A
M99345-2-GGGTTATTCACGATAC-1	M99345	M	NPSAD-20201110-A2	2	MG	Homeo	Homeo_FRMD4A
M99345-2-GGTAACTCAAATGGTA-1	M99345	M	NPSAD-20201110-A2	2	MG	Homeo	Homeo_PICALM
M99345-2-GGTGGCTTCTCGTGGG-1	M99345	M	NPSAD-20201110-A2	2	MG	Homeo	Homeo_FRMD4A
M99345-2-GGTGTCGAGAGTACCG-1	M99345	M	NPSAD-20201110-A2	2	MG	Adapt	Adapt_CCL3
M99345-2-GTAGGAGCAGAGTGTG-1	M99345	M	NPSAD-20201110-A2	2	MG	Homeo	Homeo_FRMD4A
M99345-2-GTATTTCTCATAAGGA-1	M99345	M	NPSAD-20201110-A2	2	MG	Homeo	Homeo_PICALM
M99345-2-GTCAAACAGCAGAAAG-1	M99345	M	NPSAD-20201110-A2	2	MG	Homeo	Homeo_FRMD4A
M99345-2-GTCACGGGTGTATTCG-1	M99345	M	NPSAD-20201110-A2	2	MG	Homeo	Homeo_FRMD4A
M99345-2-GTGACGCGTGTAACGG-1	M99345	M	NPSAD-20201110-A2	2	MG	Homeo	Homeo_FRMD4A
M99345-2-GTGATGTAGAAATGGG-1	M99345	M	NPSAD-20201110-A2	2	MG	Homeo	Homeo_FRMD4A
M99345-2-GTGCGTGTCTGTAAGC-1	M99345	M	NPSAD-20201110-A2	2	MG	Homeo	Homeo_FRMD4A
M99345-2-GTGGCGTAGGTGCTAG-1	M99345	M	NPSAD-20201110-A2	2	MG	Homeo	Homeo_FRMD4A
M99345-2-GTGTCCTTCGGTCGAC-1	M99345	M	NPSAD-20201110-A2	2	MG	Homeo	Homeo_PICALM
M99345-2-GTTCGCTGTCAAATCC-1	M99345	M	NPSAD-20201110-A2	2	MG	Homeo	Homeo_PICALM
M99345-2-GTTGCTCTCTGGACTA-1	M99345	M	NPSAD-20201110-A2	2	MG	Homeo	Homeo_FRMD4A
M99345-2-GTTGTGACAGTAGTTC-1	M99345	M	NPSAD-20201110-A2	2	MG	Adapt	Adapt_CCL3
M99345-2-TACGGGCTCAAGTCTG-1	M99345	M	NPSAD-20201110-A2	2	PVM	PVM	PVM_CD163
M99345-2-TACTTGTGTCGGCTAC-1	M99345	M	NPSAD-20201110-A2	2	MG	Homeo	Homeo_FRMD4A
M99345-2-TAGACTGTCGGACGTC-1	M99345	M	NPSAD-20201110-A2	2	MG	ADAM	ADAM_GPNMB
M99345-2-TATCAGGTCCAACTGA-1	M99345	M	NPSAD-20201110-A2	2	MG	Homeo	Homeo_FRMD4A
M99345-2-TCACGCTAGCGTATAA-1	M99345	M	NPSAD-20201110-A2	2	PVM	PVM	PVM_CD163
M99345-2-TCAGGGCCAAATGAAC-1	M99345	M	NPSAD-20201110-A2	2	MG	Homeo	Homeo_PICALM
M99345-2-TCATTGTTCTCTGGTC-1	M99345	M	NPSAD-20201110-A2	2	MG	Homeo	Homeo_FRMD4A
M99345-2-TCCATGCTCTTCACGC-1	M99345	M	NPSAD-20201110-A2	2	MG	Homeo	Homeo_PICALM
M99345-2-TCCTTCTGTTGAAGTA-1	M99345	M	NPSAD-20201110-A2	2	MG	Adapt	Adapt_HIF1A
M99345-2-TCGATTTGTATCGTTG-1	M99345	M	NPSAD-20201110-A2	2	MG	Homeo	Homeo_FRMD4A
M99345-2-TCGTAGACATGCAGGA-1	M99345	M	NPSAD-20201110-A2	2	PVM	PVM	PVM_CD163
M99345-2-TCGTGCTCAGTTAAAG-1	M99345	M	NPSAD-20201110-A2	2	MG	Homeo	Homeo_FRMD4A
M99345-2-TCTAACTTCTGGGAGA-1	M99345	M	NPSAD-20201110-A2	2	MG	Homeo	Homeo_FRMD4A
M99345-2-TCTATACGTTACGCCG-1	M99345	M	NPSAD-20201110-A2	2	MG	Homeo	Homeo_FRMD4A
M99345-2-TCTTGCGCACTACACA-1	M99345	M	NPSAD-20201110-A2	2	MG	Homeo	Homeo_FRMD4A
M99345-2-TGACCCTAGCGGACAT-1	M99345	M	NPSAD-20201110-A2	2	PVM	PVM	PVM_CD163
M99345-2-TGCAGGCCAGACCATT-1	M99345	M	NPSAD-20201110-A2	2	MG	Homeo	Homeo_FRMD4A
M99345-2-TGCTGAACACGGCGTT-1	M99345	M	NPSAD-20201110-A2	2	MG	Homeo	Homeo_FRMD4A
M99345-2-TGGAGGAAGGAGGCAG-1	M99345	M	NPSAD-20201110-A2	2	MG	Adapt	Adapt_HSPA1A
M99345-2-TGGAGGACAGTCTACA-1	M99345	M	NPSAD-20201110-A2	2	MG	Homeo	Homeo_FRMD4A
M99345-2-TGGAGGATCGGTGAAG-1	M99345	M	NPSAD-20201110-A2	2	MG	Homeo	Homeo_FRMD4A
M99345-2-TGGCGTGCATTCTTCA-1	M99345	M	NPSAD-20201110-A2	2	MG	Homeo	Homeo_PICALM
M99345-2-TGGGATTTCGTGTCAA-1	M99345	M	NPSAD-20201110-A2	2	MG	Homeo	Homeo_FRMD4A
M99345-2-TGGGCGTTCGACACTA-1	M99345	M	NPSAD-20201110-A2	2	MG	Adapt	Adapt_HSPA1A
M99345-2-TGTAACGGTCGTCTCT-1	M99345	M	NPSAD-20201110-A2	2	MG	Homeo	Homeo_FRMD4A
M99345-2-TGTGATGCAAGTTTGC-1	M99345	M	NPSAD-20201110-A2	2	MG	Homeo	Homeo_FRMD4A
M99345-2-TTAATCCAGGCGTTAG-1	M99345	M	NPSAD-20201110-A2	2	MG	Homeo	Homeo_FRMD4A
M99345-2-TTCATGTGTGGCGTAA-1	M99345	M	NPSAD-20201110-A2	2	MG	Homeo	Homeo_FRMD4A
M99345-2-TTCATTGTCGTTAGAC-1	M99345	M	NPSAD-20201110-A2	2	MG	Homeo	Homeo_PICALM
M99345-2-TTCCAATCAAGGTCAG-1	M99345	M	NPSAD-20201110-A2	2	MG	Adapt	Adapt_CCL3
M99345-2-TTCTGTAGTGGACTAG-1	M99345	M	NPSAD-20201110-A2	2	MG	Homeo	Homeo_PICALM
M99345-2-TTGCGTCCACAAGTTC-1	M99345	M	NPSAD-20201110-A2	2	MG	Homeo	Homeo_FRMD4A
M99345-2-TTGCGTCTCAGCCTCT-1	M99345	M	NPSAD-20201110-A2	2	MG	ADAM	ADAM_GPNMB
M99345-2-TTTACGTTCAGCTGAT-1	M99345	M	NPSAD-20201110-A2	2	MG	Homeo	Homeo_FRMD4A
M99345-2-TTTACTGTCCGTGGCA-1	M99345	M	NPSAD-20201110-A2	2	MG	Homeo	Homeo_PICALM
M99345-2-TTTCACATCGTGGCTG-1	M99345	M	NPSAD-20201110-A2	2	MG	Homeo	Homeo_PICALM
M99345-2-TTTGACTTCAACGAGG-1	M99345	M	NPSAD-20201110-A2	2	MG	Homeo	Homeo_PICALM
M99364-1-AAAGAACTCTCATTGT-0	M99364	M	NPSAD-20210205-A1	1	MG	Homeo	Homeo_FRMD4A
M99364-1-AACCCAAGTAGATGTA-0	M99364	M	NPSAD-20210205-A1	1	MG	Homeo	Homeo_PICALM
M99364-1-AGCATCATCATTGTGG-0	M99364	M	NPSAD-20210205-A1	1	MG	Homeo	Homeo_FRMD4A
M99364-1-AGGGTCCAGTGAGCCA-0	M99364	M	NPSAD-20210205-A1	1	MG	Homeo	Homeo_PICALM
M99364-1-CCTCAGTTCCGCAGTG-0	M99364	M	NPSAD-20210205-A1	1	MG	Homeo	Homeo_PICALM
M99364-1-GACTCAAAGTGCACCC-0	M99364	M	NPSAD-20210205-A1	1	MG	Homeo	Homeo_PICALM
M99364-1-GAGGCAACACGCAAAG-0	M99364	M	NPSAD-20210205-A1	1	MG	Adapt	Adapt_HIST
M99364-1-GGGTAGATCACGGACC-0	M99364	M	NPSAD-20210205-A1	1	MG	Homeo	Homeo_FRMD4A
M99364-1-GGTCACGCATGGAAGC-0	M99364	M	NPSAD-20210205-A1	1	MG	Homeo	Homeo_PICALM
M99364-1-GTACAACCAGAGATTA-0	M99364	M	NPSAD-20210205-A1	1	MG	Homeo	Homeo_FRMD4A
M99364-1-GTACAGTTCTCTTGCG-0	M99364	M	NPSAD-20210205-A1	1	MG	Homeo	Homeo_FRMD4A
M99364-1-GTCGTTCAGTACCATC-0	M99364	M	NPSAD-20210205-A1	1	MG	Homeo	Homeo_FRMD4A
M99364-1-TAACGACCAAGCCCAC-0	M99364	M	NPSAD-20210205-A1	1	MG	Homeo	Homeo_FRMD4A
M99364-1-TCCCAGTAGGGCAGAG-0	M99364	M	NPSAD-20210205-A1	1	MG	Homeo	Homeo_FRMD4A
M99364-1-TGCGGCATCTGTCGTC-0	M99364	M	NPSAD-20210205-A1	1	MG	Homeo	Homeo_FRMD4A
M99364-1-TTTAGTCAGATAACGT-0	M99364	M	NPSAD-20210205-A1	1	MG	Homeo	Homeo_PICALM
M99364-2-AAGACAAAGAGGTATT-1	M99364	M	NPSAD-20210205-A2	2	PVM	PVM	PVM_CD163
M99364-2-AAGGTAACATCTCATT-1	M99364	M	NPSAD-20210205-A2	2	MG	Homeo	Homeo_FRMD4A
M99364-2-AATGGAAGTGATGGCA-1	M99364	M	NPSAD-20210205-A2	2	MG	Homeo	Homeo_FRMD4A
M99364-2-AATGGCTAGCTAGAGC-1	M99364	M	NPSAD-20210205-A2	2	MG	Homeo	Homeo_FRMD4A
M99364-2-ACTTCGCAGCTCCCTT-1	M99364	M	NPSAD-20210205-A2	2	MG	Homeo	Homeo_FRMD4A
M99364-2-AGGTCTACACACCGAC-1	M99364	M	NPSAD-20210205-A2	2	MG	Homeo	Homeo_PICALM
M99364-2-ATGGATCGTACTCGTA-1	M99364	M	NPSAD-20210205-A2	2	MG	Homeo	Homeo_FRMD4A
M99364-2-ATTTACCGTCTCAGGC-1	M99364	M	NPSAD-20210205-A2	2	MG	Homeo	Homeo_FRMD4A
M99364-2-CAATTTCTCCCATTCG-1	M99364	M	NPSAD-20210205-A2	2	MG	Homeo	Homeo_FRMD4A
M99364-2-CATTTCATCCATTTCA-1	M99364	M	NPSAD-20210205-A2	2	MG	Homeo	Homeo_PICALM
M99364-2-CCCGAAGGTAAGGCCA-1	M99364	M	NPSAD-20210205-A2	2	MG	Homeo	Homeo_PICALM
M99364-2-CCTTCAGGTCCCGCAA-1	M99364	M	NPSAD-20210205-A2	2	PVM	PVM	PVM_CD163
M99364-2-CTAGGTAGTTTACACG-1	M99364	M	NPSAD-20210205-A2	2	PVM	PVM	PVM_CD163
M99364-2-CTGTCGTTCTGCCTGT-1	M99364	M	NPSAD-20210205-A2	2	MG	Homeo	Homeo_PICALM
M99364-2-CTTCGGTCATGCGTGC-1	M99364	M	NPSAD-20210205-A2	2	MG	Homeo	Homeo_FRMD4A
M99364-2-GAACTGTTCGACCACG-1	M99364	M	NPSAD-20210205-A2	2	PVM	PVM	PVM_CD163
M99364-2-GAACTGTTCTCTGAGA-1	M99364	M	NPSAD-20210205-A2	2	MG	Homeo	Homeo_PICALM
M99364-2-GAGCTGCTCAAGGACG-1	M99364	M	NPSAD-20210205-A2	2	MG	Homeo	Homeo_PICALM
M99364-2-GAGTGTTGTACAGAGC-1	M99364	M	NPSAD-20210205-A2	2	MG	Homeo	Homeo_FRMD4A
M99364-2-GATCAGTCATTGCTTT-1	M99364	M	NPSAD-20210205-A2	2	MG	Homeo	Homeo_PICALM
M99364-2-GCGTTTCGTCTAGGCC-1	M99364	M	NPSAD-20210205-A2	2	MG	Homeo	Homeo_PICALM
M99364-2-GGGATCCCAGTTGCGC-1	M99364	M	NPSAD-20210205-A2	2	MG	Homeo	Homeo_FRMD4A
M99364-2-GGTCTGGTCACAAGGG-1	M99364	M	NPSAD-20210205-A2	2	MG	Homeo	Homeo_FRMD4A
M99364-2-GGTTAACAGCATCGAG-1	M99364	M	NPSAD-20210205-A2	2	PVM	PVM	PVM_CD163
M99364-2-GTTATGGAGACGGTTG-1	M99364	M	NPSAD-20210205-A2	2	PVM	PVM	PVM_CD163
M99364-2-TAAGTCGCACTTGACA-1	M99364	M	NPSAD-20210205-A2	2	MG	Homeo	Homeo_PICALM
M99364-2-TACGTCCCAGGCCCTA-1	M99364	M	NPSAD-20210205-A2	2	MG	Homeo	Homeo_FRMD4A
M99364-2-TAGGTACGTATGCAAA-1	M99364	M	NPSAD-20210205-A2	2	MG	Homeo	Homeo_FRMD4A
M99364-2-TATCCTAAGCGGTAGT-1	M99364	M	NPSAD-20210205-A2	2	MG	Homeo	Homeo_FRMD4A
M99364-2-TCGACGGAGTAGTCCT-1	M99364	M	NPSAD-20210205-A2	2	MG	Homeo	Homeo_FRMD4A
M99364-2-TCTAACTTCCCGAGGT-1	M99364	M	NPSAD-20210205-A2	2	MG	Homeo	Homeo_FRMD4A
M99364-2-TCTCACGAGAAGGATG-1	M99364	M	NPSAD-20210205-A2	2	MG	Homeo	Homeo_PICALM
M99364-2-TGGTAGTCATGGCCCA-1	M99364	M	NPSAD-20210205-A2	2	MG	Homeo	Homeo_FRMD4A
M99364-2-TGTAGACAGGTAAGTT-1	M99364	M	NPSAD-20210205-A2	2	MG	Homeo	Homeo_FRMD4A
M99364-2-TTACCATCACTTGGCG-1	M99364	M	NPSAD-20210205-A2	2	MG	Homeo	Homeo_FRMD4A
M99364-2-TTATTGCTCATCGACA-1	M99364	M	NPSAD-20210205-A2	2	MG	Homeo	Homeo_FRMD4A
M99394-1-AACAAAGTCGACGAGA-0	M99394	M	NPSAD-185-C1	1	MG	Homeo	Homeo_FRMD4A
M99394-1-AACCACAGTATCGTGT-0	M99394	M	NPSAD-185-C1	1	MG	Homeo	Homeo_FRMD4A
M99394-1-AAGCATCAGAGAACCC-0	M99394	M	NPSAD-185-C1	1	MG	Homeo	Homeo_FRMD4A
M99394-1-AATGGCTTCCACTGGG-0	M99394	M	NPSAD-185-C1	1	MG	Homeo	Homeo_FRMD4A
M99394-1-ACACCAACAACGCCCA-0	M99394	M	NPSAD-185-C1	1	MG	Homeo	Homeo_FRMD4A
M99394-1-ACAGGGAAGACTAGAT-0	M99394	M	NPSAD-185-C1	1	MG	Homeo	Homeo_FRMD4A
M99394-1-ACGTTCCTCGAACTCA-0	M99394	M	NPSAD-185-C1	1	MG	Homeo	Homeo_FRMD4A
M99394-1-ACTGATGGTGAACGGT-0	M99394	M	NPSAD-185-C1	1	MG	Homeo	Homeo_FRMD4A
M99394-1-ACTTAGGAGGCTCACC-0	M99394	M	NPSAD-185-C1	1	MG	Homeo	Homeo_FRMD4A
M99394-1-ACTTCCGAGAATACAC-0	M99394	M	NPSAD-185-C1	1	MG	Homeo	Homeo_FRMD4A
M99394-1-AGACAGGAGGTGAGCT-0	M99394	M	NPSAD-185-C1	1	MG	Homeo	Homeo_FRMD4A
M99394-1-AGATAGATCGCGCTGA-0	M99394	M	NPSAD-185-C1	1	MG	Homeo	Homeo_FRMD4A
M99394-1-AGGGAGTAGGGCTTCC-0	M99394	M	NPSAD-185-C1	1	MG	Homeo	Homeo_FRMD4A
M99394-1-AGGGTCCCAAGTCGTT-0	M99394	M	NPSAD-185-C1	1	MG	Homeo	Homeo_FRMD4A
M99394-1-AGGGTCCTCGTTCAGA-0	M99394	M	NPSAD-185-C1	1	MG	Homeo	Homeo_FRMD4A
M99394-1-AGGTCTAGTTCTATCT-0	M99394	M	NPSAD-185-C1	1	MG	Homeo	Homeo_FRMD4A
M99394-1-AGTTCCCCAGACCTAT-0	M99394	M	NPSAD-185-C1	1	MG	Homeo	Homeo_FRMD4A
M99394-1-ATACCTTGTGAGCCAA-0	M99394	M	NPSAD-185-C1	1	MG	Homeo	Homeo_FRMD4A
M99394-1-ATATCCTAGATACTGA-0	M99394	M	NPSAD-185-C1	1	MG	Homeo	Homeo_FRMD4A
M99394-1-ATCAGGTAGTGAGGCT-0	M99394	M	NPSAD-185-C1	1	MG	Adapt	Adapt_HSPA1A
M99394-1-ATCATTCGTGAAGCTG-0	M99394	M	NPSAD-185-C1	1	MG	Homeo	Homeo_FRMD4A
M99394-1-ATCCACCGTGCCCTTT-0	M99394	M	NPSAD-185-C1	1	MG	Homeo	Homeo_FRMD4A
M99394-1-ATCGTCCAGTTCAACC-0	M99394	M	NPSAD-185-C1	1	MG	Homeo	Homeo_FRMD4A
M99394-1-ATCGTGAGTCCGTACG-0	M99394	M	NPSAD-185-C1	1	MG	Homeo	Homeo_FRMD4A
M99394-1-ATTCACTAGGCTTCCG-0	M99394	M	NPSAD-185-C1	1	MG	Homeo	Homeo_FRMD4A
M99394-1-CAACGATCACCCTCTA-0	M99394	M	NPSAD-185-C1	1	MG	Homeo	Homeo_FRMD4A
M99394-1-CAATGACGTCTTGCTC-0	M99394	M	NPSAD-185-C1	1	MG	Homeo	Homeo_FRMD4A
M99394-1-CAGCGTGAGGTCACCC-0	M99394	M	NPSAD-185-C1	1	MG	Homeo	Homeo_FRMD4A
M99394-1-CATACTTTCTATCGCC-0	M99394	M	NPSAD-185-C1	1	MG	Homeo	Homeo_PICALM
M99394-1-CATCAAGAGTGCCAGA-0	M99394	M	NPSAD-185-C1	1	MG	Adapt	Adapt_IFI44L
M99394-1-CATTCATCAGGCCCTA-0	M99394	M	NPSAD-185-C1	1	MG	Homeo	Homeo_FRMD4A
M99394-1-CCATCACAGGCGCTTC-0	M99394	M	NPSAD-185-C1	1	MG	Homeo	Homeo_FRMD4A
M99394-1-CCGGGTAGTAGCTGTT-0	M99394	M	NPSAD-185-C1	1	MG	Homeo	Homeo_FRMD4A
M99394-1-CCGTAGGTCCCAGGCA-0	M99394	M	NPSAD-185-C1	1	MG	Homeo	Homeo_FRMD4A
M99394-1-CCTACGTTCACATTGG-0	M99394	M	NPSAD-185-C1	1	MG	Homeo	Homeo_FRMD4A
M99394-1-CCTGCATTCAATCCGA-0	M99394	M	NPSAD-185-C1	1	MG	Homeo	Homeo_FRMD4A
M99394-1-CCTGTTGCAAGCTCTA-0	M99394	M	NPSAD-185-C1	1	MG	Homeo	Homeo_FRMD4A
M99394-1-CGCATGGGTCACTCGG-0	M99394	M	NPSAD-185-C1	1	MG	Homeo	Homeo_FRMD4A
M99394-1-CGGACACCAACGAGGT-0	M99394	M	NPSAD-185-C1	1	MG	Homeo	Homeo_FRMD4A
M99394-1-CGTAAGTGTCTCGCGA-0	M99394	M	NPSAD-185-C1	1	MG	Homeo	Homeo_FRMD4A
M99394-1-CGTGTCTAGACTTCGT-0	M99394	M	NPSAD-185-C1	1	MG	Homeo	Homeo_FRMD4A
M99394-1-CTAACTTAGCGATGCA-0	M99394	M	NPSAD-185-C1	1	MG	Homeo	Homeo_FRMD4A
M99394-1-CTAGGTACAGTAGAAT-0	M99394	M	NPSAD-185-C1	1	MG	Homeo	Homeo_FRMD4A
M99394-1-CTCAACCCAAGGTCAG-0	M99394	M	NPSAD-185-C1	1	MG	Homeo	Homeo_PICALM
M99394-1-CTGTATTCACTTTATC-0	M99394	M	NPSAD-185-C1	1	MG	Homeo	Homeo_FRMD4A
M99394-1-CTTCAATTCTCGAGTA-0	M99394	M	NPSAD-185-C1	1	MG	Homeo	Homeo_FRMD4A
M99394-1-CTTGATTAGTAGTCTC-0	M99394	M	NPSAD-185-C1	1	MG	Homeo	Homeo_FRMD4A
M99394-1-GAAACCTCAAACACCT-0	M99394	M	NPSAD-185-C1	1	MG	Homeo	Homeo_FRMD4A
M99394-1-GAACACTCAAGCCTGC-0	M99394	M	NPSAD-185-C1	1	MG	Homeo	Homeo_FRMD4A
M99394-1-GAAGCCCAGGTAGACC-0	M99394	M	NPSAD-185-C1	1	MG	Homeo	Homeo_FRMD4A
M99394-1-GAAGTAAGTTTACTTC-0	M99394	M	NPSAD-185-C1	1	MG	Adapt	Adapt_HIST
M99394-1-GACTCAAGTGATCATC-0	M99394	M	NPSAD-185-C1	1	MG	Homeo	Homeo_FRMD4A
M99394-1-GACTTCCCAGTGGGTA-0	M99394	M	NPSAD-185-C1	1	MG	Homeo	Homeo_FRMD4A
M99394-1-GAGACTTAGCACAAAT-0	M99394	M	NPSAD-185-C1	1	MG	Homeo	Homeo_FRMD4A
M99394-1-GAGGGATTCGCAAGAG-0	M99394	M	NPSAD-185-C1	1	MG	Homeo	Homeo_FRMD4A
M99394-1-GAGTTACTCGCCGAAC-0	M99394	M	NPSAD-185-C1	1	MG	Adapt	Adapt_HSPA1A
M99394-1-GATCAGTAGTATTAGG-0	M99394	M	NPSAD-185-C1	1	MG	Homeo	Homeo_FRMD4A
M99394-1-GCATCGGGTATTGACC-0	M99394	M	NPSAD-185-C1	1	MG	Homeo	Homeo_FRMD4A
M99394-1-GCCGTGAGTCCACATA-0	M99394	M	NPSAD-185-C1	1	MG	Homeo	Homeo_FRMD4A
M99394-1-GCGGATCCATACCATG-0	M99394	M	NPSAD-185-C1	1	MG	Homeo	Homeo_FRMD4A
M99394-1-GCTTTCGGTGCGAACA-0	M99394	M	NPSAD-185-C1	1	MG	Homeo	Homeo_FRMD4A
M99394-1-GGAATGGAGGCGTTAG-0	M99394	M	NPSAD-185-C1	1	MG	Homeo	Homeo_FRMD4A
M99394-1-GGAGATGGTGTATTCG-0	M99394	M	NPSAD-185-C1	1	MG	Homeo	Homeo_FRMD4A
M99394-1-GGCTGTGGTCCACACG-0	M99394	M	NPSAD-185-C1	1	MG	Homeo	Homeo_FRMD4A
M99394-1-GGGACTCAGGCCGCTT-0	M99394	M	NPSAD-185-C1	1	MG	Homeo	Homeo_FRMD4A
M99394-1-GGGTCACAGGTAGATT-0	M99394	M	NPSAD-185-C1	1	MG	Homeo	Homeo_FRMD4A
M99394-1-GGTAGAGCATCCGCGA-0	M99394	M	NPSAD-185-C1	1	MG	Homeo	Homeo_PICALM
M99394-1-GGTTCTCTCTCGACGG-0	M99394	M	NPSAD-185-C1	1	MG	Homeo	Homeo_FRMD4A
M99394-1-GTAGGAGAGCGATCGA-0	M99394	M	NPSAD-185-C1	1	MG	Adapt	Adapt_AIF1
M99394-1-GTATTGGGTGTGAGCA-0	M99394	M	NPSAD-185-C1	1	MG	Homeo	Homeo_FRMD4A
M99394-1-GTCTTTAAGAATTCAG-0	M99394	M	NPSAD-185-C1	1	MG	Homeo	Homeo_FRMD4A
M99394-1-GTCTTTAAGGCTCTCG-0	M99394	M	NPSAD-185-C1	1	MG	Homeo	Homeo_FRMD4A
M99394-1-GTGATGTGTGGGAGAG-0	M99394	M	NPSAD-185-C1	1	MG	Homeo	Homeo_FRMD4A
M99394-1-TAAGCCAGTCGTTGGC-0	M99394	M	NPSAD-185-C1	1	MG	Homeo	Homeo_FRMD4A
M99394-1-TAATTCCCACATACTG-0	M99394	M	NPSAD-185-C1	1	MG	Homeo	Homeo_FRMD4A
M99394-1-TACCTCGCAGGAGGAG-0	M99394	M	NPSAD-185-C1	1	MG	Homeo	Homeo_FRMD4A
M99394-1-TCACACCCACGCACCA-0	M99394	M	NPSAD-185-C1	1	MG	Homeo	Homeo_FRMD4A
M99394-1-TCAGTTTAGGATCATA-0	M99394	M	NPSAD-185-C1	1	MG	Adapt	Adapt_HSPA1A
M99394-1-TCCGAAAAGAAATCCA-0	M99394	M	NPSAD-185-C1	1	MG	Homeo	Homeo_FRMD4A
M99394-1-TCTATACGTCGGTGAA-0	M99394	M	NPSAD-185-C1	1	MG	Homeo	Homeo_PICALM
M99394-1-TGACAGTAGGAACTAT-0	M99394	M	NPSAD-185-C1	1	MG	Homeo	Homeo_FRMD4A
M99394-1-TGCACGGCAGGGAATC-0	M99394	M	NPSAD-185-C1	1	MG	Homeo	Homeo_FRMD4A
M99394-1-TGCAGATGTCCGAAAG-0	M99394	M	NPSAD-185-C1	1	MG	Adapt	Adapt_HIST
M99394-1-TGCGGCATCCACTAGA-0	M99394	M	NPSAD-185-C1	1	MG	Homeo	Homeo_FRMD4A
M99394-1-TGGGTTATCTAGAGCT-0	M99394	M	NPSAD-185-C1	1	MG	Homeo	Homeo_FRMD4A
M99394-1-TGTCCCAAGGTAGGCT-0	M99394	M	NPSAD-185-C1	1	MG	Homeo	Homeo_FRMD4A
M99394-1-TTACCATTCACTCCGT-0	M99394	M	NPSAD-185-C1	1	MG	Homeo	Homeo_FRMD4A
M99394-1-TTAGGGTTCCTAGCTC-0	M99394	M	NPSAD-185-C1	1	MG	Homeo	Homeo_FRMD4A
M99394-1-TTCCGGTGTACGGATG-0	M99394	M	NPSAD-185-C1	1	MG	Homeo	Homeo_PICALM
M99394-1-TTCGATTCAGTTGGTT-0	M99394	M	NPSAD-185-C1	1	MG	Homeo	Homeo_FRMD4A
M99394-1-TTGTTGTTCCACAGCG-0	M99394	M	NPSAD-185-C1	1	MG	Homeo	Homeo_FRMD4A
M99394-1-TTTACTGAGTTCCGTA-0	M99394	M	NPSAD-185-C1	1	MG	Homeo	Homeo_FRMD4A
M99394-2-AAACCCATCACTTCTA-1	M99394	M	NPSAD-185-C2	2	MG	Homeo	Homeo_FRMD4A
M99394-2-AACCTTTGTAGTGGCA-1	M99394	M	NPSAD-185-C2	2	MG	Homeo	Homeo_PICALM
M99394-2-AACTTCTCAAGAAACT-1	M99394	M	NPSAD-185-C2	2	MG	Homeo	Homeo_FRMD4A
M99394-2-AAGACAAGTCAAAGTA-1	M99394	M	NPSAD-185-C2	2	MG	Homeo	Homeo_FRMD4A
M99394-2-AAGTTCGTCCATCCGT-1	M99394	M	NPSAD-185-C2	2	MG	Homeo	Homeo_FRMD4A
M99394-2-AAGTTCGTCTCCAATT-1	M99394	M	NPSAD-185-C2	2	MG	Homeo	Homeo_FRMD4A
M99394-2-AATAGAGGTCCAGCGT-1	M99394	M	NPSAD-185-C2	2	MG	Homeo	Homeo_FRMD4A
M99394-2-AATCGTGAGGGCTAAC-1	M99394	M	NPSAD-185-C2	2	MG	Homeo	Homeo_FRMD4A
M99394-2-AATGACCGTCCCGCAA-1	M99394	M	NPSAD-185-C2	2	MG	Homeo	Homeo_FRMD4A
M99394-2-AATGCCAGTCTTTCAT-1	M99394	M	NPSAD-185-C2	2	MG	Homeo	Homeo_FRMD4A
M99394-2-AATTTCCAGTTAGTAG-1	M99394	M	NPSAD-185-C2	2	MG	Homeo	Homeo_FRMD4A
M99394-2-ACAGGGACATGCACTA-1	M99394	M	NPSAD-185-C2	2	MG	Homeo	Homeo_FRMD4A
M99394-2-ACATTTCCAATTGCAC-1	M99394	M	NPSAD-185-C2	2	MG	Homeo	Homeo_FRMD4A
M99394-2-ACGCACGAGGTGAGAA-1	M99394	M	NPSAD-185-C2	2	MG	Homeo	Homeo_FRMD4A
M99394-2-ACGCACGTCCGAAATC-1	M99394	M	NPSAD-185-C2	2	MG	Homeo	Homeo_FRMD4A
M99394-2-ACGGGTCAGACGGTTG-1	M99394	M	NPSAD-185-C2	2	MG	Homeo	Homeo_FRMD4A
M99394-2-ACTGCAACACTGCACG-1	M99394	M	NPSAD-185-C2	2	MG	Homeo	Homeo_FRMD4A
M99394-2-ACTTAGGCATCTTTCA-1	M99394	M	NPSAD-185-C2	2	MG	Homeo	Homeo_FRMD4A
M99394-2-AGACACTGTAGTTAGA-1	M99394	M	NPSAD-185-C2	2	MG	Homeo	Homeo_FRMD4A
M99394-2-AGACAGGAGGAGTATT-1	M99394	M	NPSAD-185-C2	2	MG	Homeo	Homeo_FRMD4A
M99394-2-AGACCATAGGATTTAG-1	M99394	M	NPSAD-185-C2	2	MG	Homeo	Homeo_FRMD4A
M99394-2-AGACCATGTCACTCGG-1	M99394	M	NPSAD-185-C2	2	MG	Homeo	Homeo_FRMD4A
M99394-2-AGAGCAGAGTTGCTGT-1	M99394	M	NPSAD-185-C2	2	MG	Homeo	Homeo_FRMD4A
M99394-2-AGCTTCCGTATACAGA-1	M99394	M	NPSAD-185-C2	2	MG	Homeo	Homeo_FRMD4A
M99394-2-AGGATCTAGCCGTTAT-1	M99394	M	NPSAD-185-C2	2	MG	Homeo	Homeo_FRMD4A
M99394-2-AGGCCACAGATCGCCC-1	M99394	M	NPSAD-185-C2	2	MG	Homeo	Homeo_FRMD4A
M99394-2-AGGTCATAGGATACGC-1	M99394	M	NPSAD-185-C2	2	MG	Homeo	Homeo_PICALM
M99394-2-AGTACCAAGAGCCTGA-1	M99394	M	NPSAD-185-C2	2	MG	Homeo	Homeo_FRMD4A
M99394-2-AGTAGCTCAACAAGTA-1	M99394	M	NPSAD-185-C2	2	MG	Homeo	Homeo_PICALM
M99394-2-AGTGATCAGAGGTTAT-1	M99394	M	NPSAD-185-C2	2	MG	Homeo	Homeo_PICALM
M99394-2-AGTGTTGCAAGTTGGG-1	M99394	M	NPSAD-185-C2	2	MG	Adapt	Adapt_AIF1
M99394-2-AGTGTTGGTGTGCCTG-1	M99394	M	NPSAD-185-C2	2	MG	Adapt	Adapt_CCL3
M99394-2-ATACTTCAGATACTGA-1	M99394	M	NPSAD-185-C2	2	MG	Homeo	Homeo_FRMD4A
M99394-2-ATCACGACAGGTGTGA-1	M99394	M	NPSAD-185-C2	2	MG	Homeo	Homeo_PICALM
M99394-2-ATCCGTCCAATACCCA-1	M99394	M	NPSAD-185-C2	2	MG	Homeo	Homeo_FRMD4A
M99394-2-ATGCATGAGACCAGAC-1	M99394	M	NPSAD-185-C2	2	MG	Homeo	Homeo_FRMD4A
M99394-2-ATGGAGGGTATTTCTC-1	M99394	M	NPSAD-185-C2	2	MG	Homeo	Homeo_FRMD4A
M99394-2-ATGGATCGTTCCTAAG-1	M99394	M	NPSAD-185-C2	2	MG	Homeo	Homeo_FRMD4A
M99394-2-ATGTCCCTCACTCCGT-1	M99394	M	NPSAD-185-C2	2	MG	Homeo	Homeo_FRMD4A
M99394-2-ATTACTCGTGCCTGAC-1	M99394	M	NPSAD-185-C2	2	MG	Homeo	Homeo_FRMD4A
M99394-2-ATTCATCCAAATGGTA-1	M99394	M	NPSAD-185-C2	2	MG	Homeo	Homeo_FRMD4A
M99394-2-ATTCGTTAGCACTCAT-1	M99394	M	NPSAD-185-C2	2	MG	Homeo	Homeo_FRMD4A
M99394-2-ATTCTACTCGCGTAGC-1	M99394	M	NPSAD-185-C2	2	MG	Homeo	Homeo_FRMD4A
M99394-2-ATTGTTCAGTCACGAG-1	M99394	M	NPSAD-185-C2	2	MG	Homeo	Homeo_FRMD4A
M99394-2-CAACAACCAACAGATA-1	M99394	M	NPSAD-185-C2	2	MG	Homeo	Homeo_FRMD4A
M99394-2-CACCGTTAGTGAGGTC-1	M99394	M	NPSAD-185-C2	2	MG	Homeo	Homeo_FRMD4A
M99394-2-CACGAATGTCGGTGTC-1	M99394	M	NPSAD-185-C2	2	MG	Homeo	Homeo_PICALM
M99394-2-CACTGTCAGATACAGT-1	M99394	M	NPSAD-185-C2	2	MG	Homeo	Homeo_FRMD4A
M99394-2-CATACCCTCATTACCT-1	M99394	M	NPSAD-185-C2	2	MG	Homeo	Homeo_FRMD4A
M99394-2-CATACTTCAACGATTC-1	M99394	M	NPSAD-185-C2	2	MG	Homeo	Homeo_FRMD4A
M99394-2-CATACTTCACGCGGTT-1	M99394	M	NPSAD-185-C2	2	MG	Homeo	Homeo_FRMD4A
M99394-2-CATTCATGTGACCGTC-1	M99394	M	NPSAD-185-C2	2	MG	Homeo	Homeo_FRMD4A
M99394-2-CCACACTCAACAAGTA-1	M99394	M	NPSAD-185-C2	2	MG	Homeo	Homeo_FRMD4A
M99394-2-CCACACTGTTACGGAG-1	M99394	M	NPSAD-185-C2	2	MG	Homeo	Homeo_FRMD4A
M99394-2-CCCGGAAAGTGCAGGT-1	M99394	M	NPSAD-185-C2	2	MG	Homeo	Homeo_FRMD4A
M99394-2-CCCTAACGTGAAGCGT-1	M99394	M	NPSAD-185-C2	2	MG	Homeo	Homeo_FRMD4A
M99394-2-CCCTCTCAGATGGTAT-1	M99394	M	NPSAD-185-C2	2	MG	Homeo	Homeo_FRMD4A
M99394-2-CCGAACGCAGCGTGAA-1	M99394	M	NPSAD-185-C2	2	MG	Homeo	Homeo_FRMD4A
M99394-2-CCGGTAGTCTACCACC-1	M99394	M	NPSAD-185-C2	2	MG	Homeo	Homeo_FRMD4A
M99394-2-CCTCTAGAGATGACCG-1	M99394	M	NPSAD-185-C2	2	MG	Homeo	Homeo_FRMD4A
M99394-2-CCTCTCCAGAAGAGCA-1	M99394	M	NPSAD-185-C2	2	MG	Homeo	Homeo_FRMD4A
M99394-2-CCTTGTGTCGGCTTGG-1	M99394	M	NPSAD-185-C2	2	MG	Homeo	Homeo_FRMD4A
M99394-2-CGAATTGTCACTCGAA-1	M99394	M	NPSAD-185-C2	2	MG	Homeo	Homeo_FRMD4A
M99394-2-CGAGGCTTCTAGGAAA-1	M99394	M	NPSAD-185-C2	2	MG	Homeo	Homeo_FRMD4A
M99394-2-CGATGGCTCCTTCAGC-1	M99394	M	NPSAD-185-C2	2	PVM	PVM	PVM_CD163
M99394-2-CGCAGGTCAGTGCGCT-1	M99394	M	NPSAD-185-C2	2	MG	Homeo	Homeo_FRMD4A
M99394-2-CGGAATTCAAGACCGA-1	M99394	M	NPSAD-185-C2	2	MG	Homeo	Homeo_FRMD4A
M99394-2-CGGAGAAAGTCGTTAC-1	M99394	M	NPSAD-185-C2	2	MG	Homeo	Homeo_FRMD4A
M99394-2-CGGGACTTCGAGGCAA-1	M99394	M	NPSAD-185-C2	2	MG	Homeo	Homeo_PICALM
M99394-2-CGTCCATTCGAACCTA-1	M99394	M	NPSAD-185-C2	2	MG	Homeo	Homeo_FRMD4A
M99394-2-CGTGCTTTCGACACCG-1	M99394	M	NPSAD-185-C2	2	MG	Homeo	Homeo_FRMD4A
M99394-2-CGTGTCTTCAACGAGG-1	M99394	M	NPSAD-185-C2	2	MG	Homeo	Homeo_FRMD4A
M99394-2-CTACCTGCAACTCCCT-1	M99394	M	NPSAD-185-C2	2	MG	Homeo	Homeo_FRMD4A
M99394-2-CTACGGGCAGAGGAAA-1	M99394	M	NPSAD-185-C2	2	MG	Homeo	Homeo_FRMD4A
M99394-2-CTACGGGTCATTGCCC-1	M99394	M	NPSAD-185-C2	2	MG	Homeo	Homeo_FRMD4A
M99394-2-CTAGACATCACTGAAC-1	M99394	M	NPSAD-185-C2	2	MG	Homeo	Homeo_FRMD4A
M99394-2-CTAGGTACAAGACGAC-1	M99394	M	NPSAD-185-C2	2	MG	Homeo	Homeo_FRMD4A
M99394-2-CTAGGTACATCGTTCC-1	M99394	M	NPSAD-185-C2	2	MG	Homeo	Homeo_FRMD4A
M99394-2-CTCCACACAACGGGTA-1	M99394	M	NPSAD-185-C2	2	MG	Homeo	Homeo_FRMD4A
M99394-2-CTCCACAGTATTGAGA-1	M99394	M	NPSAD-185-C2	2	MG	Homeo	Homeo_FRMD4A
M99394-2-CTGCATCCAAGACCTT-1	M99394	M	NPSAD-185-C2	2	MG	Homeo	Homeo_FRMD4A
M99394-2-CTTCCGAAGTGCAAAT-1	M99394	M	NPSAD-185-C2	2	MG	Homeo	Homeo_FRMD4A
M99394-2-CTTCTCTAGTAGCCAG-1	M99394	M	NPSAD-185-C2	2	MG	Homeo	Homeo_FRMD4A
M99394-2-CTTCTCTGTTTCTATC-1	M99394	M	NPSAD-185-C2	2	MG	Homeo	Homeo_FRMD4A
M99394-2-GAAACCTAGATCACCT-1	M99394	M	NPSAD-185-C2	2	MG	Homeo	Homeo_FRMD4A
M99394-2-GACAGCCAGTGGCGAT-1	M99394	M	NPSAD-185-C2	2	MG	Homeo	Homeo_FRMD4A
M99394-2-GACCCTTGTAGCTTTG-1	M99394	M	NPSAD-185-C2	2	MG	Homeo	Homeo_FRMD4A
M99394-2-GAGGCCTGTAGTATAG-1	M99394	M	NPSAD-185-C2	2	MG	Homeo	Homeo_FRMD4A
M99394-2-GATCAGTTCTCTGAGA-1	M99394	M	NPSAD-185-C2	2	MG	Homeo	Homeo_FRMD4A
M99394-2-GATGATCCACAGTATC-1	M99394	M	NPSAD-185-C2	2	MG	Homeo	Homeo_FRMD4A
M99394-2-GATGATCCAGAACCGA-1	M99394	M	NPSAD-185-C2	2	MG	Homeo	Homeo_FRMD4A
M99394-2-GCAACCGAGCTCAGAG-1	M99394	M	NPSAD-185-C2	2	MG	Homeo	Homeo_FRMD4A
M99394-2-GCAGCCACAACTGAAA-1	M99394	M	NPSAD-185-C2	2	MG	Homeo	Homeo_FRMD4A
M99394-2-GCATCGGGTCAATGGG-1	M99394	M	NPSAD-185-C2	2	MG	exAM	exAM_ERN1
M99394-2-GCCCGAACATCATTTC-1	M99394	M	NPSAD-185-C2	2	MG	Homeo	Homeo_FRMD4A
M99394-2-GCGTTTCTCCGACAGC-1	M99394	M	NPSAD-185-C2	2	MG	Homeo	Homeo_FRMD4A
M99394-2-GCTACCTGTAGTGGCA-1	M99394	M	NPSAD-185-C2	2	MG	Homeo	Homeo_FRMD4A
M99394-2-GGAATCTAGATGACAT-1	M99394	M	NPSAD-185-C2	2	MG	Adapt	Adapt_AIF1
M99394-2-GGAATCTCAAGAGGCT-1	M99394	M	NPSAD-185-C2	2	MG	Homeo	Homeo_FRMD4A
M99394-2-GGATCTATCTCTTGCG-1	M99394	M	NPSAD-185-C2	2	MG	Homeo	Homeo_FRMD4A
M99394-2-GGGACCTTCGACACTA-1	M99394	M	NPSAD-185-C2	2	MG	Homeo	Homeo_FRMD4A
M99394-2-GGGAGTACATCTAACG-1	M99394	M	NPSAD-185-C2	2	MG	Homeo	Homeo_FRMD4A
M99394-2-GGGTAGACAGTTCTAG-1	M99394	M	NPSAD-185-C2	2	MG	Homeo	Homeo_FRMD4A
M99394-2-GGGTAGATCGGCCTTT-1	M99394	M	NPSAD-185-C2	2	MG	Adapt	Adapt_AIF1
M99394-2-GGGTGAAGTTCAAGTC-1	M99394	M	NPSAD-185-C2	2	MG	Homeo	Homeo_FRMD4A
M99394-2-GGTAGAGAGCGCATCC-1	M99394	M	NPSAD-185-C2	2	MG	Homeo	Homeo_FRMD4A
M99394-2-GTCACTCGTACCTTCC-1	M99394	M	NPSAD-185-C2	2	MG	Homeo	Homeo_FRMD4A
M99394-2-GTCGAATGTCATCCGG-1	M99394	M	NPSAD-185-C2	2	MG	Homeo	Homeo_FRMD4A
M99394-2-GTCGTAAGTGATATAG-1	M99394	M	NPSAD-185-C2	2	MG	Homeo	Homeo_FRMD4A
M99394-2-GTCTAGAAGCAGGCTA-1	M99394	M	NPSAD-185-C2	2	MG	Homeo	Homeo_FRMD4A
M99394-2-GTCTGTCAGCGAATGC-1	M99394	M	NPSAD-185-C2	2	MG	Homeo	Homeo_FRMD4A
M99394-2-GTGAGCCCAAATAGCA-1	M99394	M	NPSAD-185-C2	2	MG	Homeo	Homeo_FRMD4A
M99394-2-GTGGAGATCGTTGCCT-1	M99394	M	NPSAD-185-C2	2	MG	Homeo	Homeo_FRMD4A
M99394-2-GTGGCGTCAGCGCGTT-1	M99394	M	NPSAD-185-C2	2	MG	Homeo	Homeo_FRMD4A
M99394-2-GTGTAACCATCTGCGG-1	M99394	M	NPSAD-185-C2	2	MG	Homeo	Homeo_FRMD4A
M99394-2-GTTGCGGAGGCGTCCT-1	M99394	M	NPSAD-185-C2	2	MG	Homeo	Homeo_FRMD4A
M99394-2-TAACCAGAGTGCCGAA-1	M99394	M	NPSAD-185-C2	2	MG	Homeo	Homeo_FRMD4A
M99394-2-TAACGACAGACCATTC-1	M99394	M	NPSAD-185-C2	2	MG	Homeo	Homeo_FRMD4A
M99394-2-TAACGACAGGCACTCC-1	M99394	M	NPSAD-185-C2	2	MG	Homeo	Homeo_FRMD4A
M99394-2-TAACGACTCTCCAATT-1	M99394	M	NPSAD-185-C2	2	MG	Homeo	Homeo_FRMD4A
M99394-2-TAACTTCAGTAGGGTC-1	M99394	M	NPSAD-185-C2	2	MG	Homeo	Homeo_PICALM
M99394-2-TAATCTCTCTGGTTGA-1	M99394	M	NPSAD-185-C2	2	MG	Homeo	Homeo_FRMD4A
M99394-2-TACAACGTCGGTCGAC-1	M99394	M	NPSAD-185-C2	2	MG	Homeo	Homeo_FRMD4A
M99394-2-TACTTCATCGGATAAA-1	M99394	M	NPSAD-185-C2	2	MG	Homeo	Homeo_FRMD4A
M99394-2-TAGGTTGAGTCGCTAT-1	M99394	M	NPSAD-185-C2	2	MG	Homeo	Homeo_FRMD4A
M99394-2-TATATCCGTGTCATTG-1	M99394	M	NPSAD-185-C2	2	MG	Homeo	Homeo_FRMD4A
M99394-2-TATGTTCAGGGTCAAC-1	M99394	M	NPSAD-185-C2	2	MG	Homeo	Homeo_FRMD4A
M99394-2-TATGTTCCAGGAATAT-1	M99394	M	NPSAD-185-C2	2	MG	Homeo	Homeo_FRMD4A
M99394-2-TATTGGGGTGGCTGAA-1	M99394	M	NPSAD-185-C2	2	MG	exAM	exAM_ERN1
M99394-2-TCAATTCGTATCGAGG-1	M99394	M	NPSAD-185-C2	2	MG	Homeo	Homeo_FRMD4A
M99394-2-TCACAAGTCAAACCTG-1	M99394	M	NPSAD-185-C2	2	MG	Homeo	Homeo_FRMD4A
M99394-2-TCAGCAAAGCAGCCTC-1	M99394	M	NPSAD-185-C2	2	MG	Homeo	Homeo_FRMD4A
M99394-2-TCATGAGAGTCCCGGT-1	M99394	M	NPSAD-185-C2	2	MG	Homeo	Homeo_FRMD4A
M99394-2-TCATTACAGTTACGTC-1	M99394	M	NPSAD-185-C2	2	MG	Homeo	Homeo_FRMD4A
M99394-2-TCCACCATCGGTCTAA-1	M99394	M	NPSAD-185-C2	2	MG	Homeo	Homeo_FRMD4A
M99394-2-TCCCAGTCACAGTGTT-1	M99394	M	NPSAD-185-C2	2	MG	Homeo	Homeo_FRMD4A
M99394-2-TCCCAGTTCGCTAGCG-1	M99394	M	NPSAD-185-C2	2	MG	Homeo	Homeo_FRMD4A
M99394-2-TCCGAAAAGACTCAAA-1	M99394	M	NPSAD-185-C2	2	MG	Homeo	Homeo_FRMD4A
M99394-2-TCCGGGACATCGGCCA-1	M99394	M	NPSAD-185-C2	2	MG	Homeo	Homeo_FRMD4A
M99394-2-TCCGGGACATTCGGGC-1	M99394	M	NPSAD-185-C2	2	MG	Homeo	Homeo_FRMD4A
M99394-2-TCCTCTTGTAACATCC-1	M99394	M	NPSAD-185-C2	2	MG	Homeo	Homeo_FRMD4A
M99394-2-TCGCTTGAGATGACAT-1	M99394	M	NPSAD-185-C2	2	MG	Homeo	Homeo_FRMD4A
M99394-2-TCGTCCACATTGACCA-1	M99394	M	NPSAD-185-C2	2	MG	Homeo	Homeo_FRMD4A
M99394-2-TCTTTGACAATAGGGC-1	M99394	M	NPSAD-185-C2	2	MG	Homeo	Homeo_FRMD4A
M99394-2-TCTTTGAGTTATTCCT-1	M99394	M	NPSAD-185-C2	2	MG	Homeo	Homeo_FRMD4A
M99394-2-TGCTTGCCAAACCGGA-1	M99394	M	NPSAD-185-C2	2	MG	Homeo	Homeo_FRMD4A
M99394-2-TGGCGTGTCTAGACCA-1	M99394	M	NPSAD-185-C2	2	MG	Homeo	Homeo_FRMD4A
M99394-2-TGGGATTAGACTTCGT-1	M99394	M	NPSAD-185-C2	2	MG	Homeo	Homeo_FRMD4A
M99394-2-TGGGCGTAGGCCTTCG-1	M99394	M	NPSAD-185-C2	2	MG	Homeo	Homeo_FRMD4A
M99394-2-TGGTTAGAGCGTTGTT-1	M99394	M	NPSAD-185-C2	2	MG	Homeo	Homeo_FRMD4A
M99394-2-TGTCCTGAGGATTTGA-1	M99394	M	NPSAD-185-C2	2	MG	Homeo	Homeo_PICALM
M99394-2-TGTGATGCAAGGTACG-1	M99394	M	NPSAD-185-C2	2	MG	Homeo	Homeo_FRMD4A
M99394-2-TGTGATGCAGTAGAGC-1	M99394	M	NPSAD-185-C2	2	MG	Homeo	Homeo_FRMD4A
M99394-2-TTACGTTAGCCATATC-1	M99394	M	NPSAD-185-C2	2	MG	Homeo	Homeo_FRMD4A
M99394-2-TTCACGCAGCACAAAT-1	M99394	M	NPSAD-185-C2	2	MG	Homeo	Homeo_FRMD4A
M99394-2-TTCGATTAGTTGTAAG-1	M99394	M	NPSAD-185-C2	2	MG	Homeo	Homeo_FRMD4A
M99394-2-TTCGATTCATAACCCA-1	M99394	M	NPSAD-185-C2	2	MG	Homeo	Homeo_FRMD4A
M99394-2-TTGAACGAGCATCCTA-1	M99394	M	NPSAD-185-C2	2	MG	Homeo	Homeo_FRMD4A
M99394-2-TTGAACGAGGCACTCC-1	M99394	M	NPSAD-185-C2	2	MG	Homeo	Homeo_FRMD4A
M99394-2-TTGATGGCAGCAGAAC-1	M99394	M	NPSAD-185-C2	2	MG	Homeo	Homeo_FRMD4A
M99394-2-TTGCCTGAGGGCGAAG-1	M99394	M	NPSAD-185-C2	2	MG	Homeo	Homeo_FRMD4A
M99394-2-TTGTTGTTCGCATGAT-1	M99394	M	NPSAD-185-C2	2	MG	Homeo	Homeo_FRMD4A
M99394-2-TTGTTTGCAACGAGGT-1	M99394	M	NPSAD-185-C2	2	MG	Homeo	Homeo_FRMD4A
M99394-2-TTTACCAGTACTGAGG-1	M99394	M	NPSAD-185-C2	2	MG	Homeo	Homeo_FRMD4A
M99394-2-TTTCAGTAGGTCGTCC-1	M99394	M	NPSAD-185-C2	2	MG	Homeo	Homeo_FRMD4A
M99394-2-TTTCAGTCAATAGTGA-1	M99394	M	NPSAD-185-C2	2	MG	Homeo	Homeo_FRMD4A
M994765-1-AAATGGAAGTGGTTAA-0	M994765	M	NPSAD-281-C1	1	MG	Adapt	Adapt_TMEM163
M994765-1-AACTTCTAGTATTAGG-0	M994765	M	NPSAD-281-C1	1	MG	Adapt	Adapt_TMEM163
M994765-1-AAGCATCCAGGAGGTT-0	M994765	M	NPSAD-281-C1	1	MG	Adapt	Adapt_TMEM163
M994765-1-AAGTTCGGTACGTGAG-0	M994765	M	NPSAD-281-C1	1	MG	Adapt	Adapt_TMEM163
M994765-1-ACAACCAAGATTAGAC-0	M994765	M	NPSAD-281-C1	1	MG	Adapt	Adapt_TMEM163
M994765-1-ACACCAACAAGTCCAT-0	M994765	M	NPSAD-281-C1	1	PVM	PVM	PVM_CD163
M994765-1-ACACTGAGTTGACTGT-0	M994765	M	NPSAD-281-C1	1	MG	Adapt	Adapt_TMEM163
M994765-1-ACATCCCGTGACATCT-0	M994765	M	NPSAD-281-C1	1	MG	Adapt	Adapt_TMEM163
M994765-1-ACGGTTACACCTGAAT-0	M994765	M	NPSAD-281-C1	1	MG	Adapt	Adapt_TMEM163
M994765-1-ACGTACATCATAGAGA-0	M994765	M	NPSAD-281-C1	1	MG	Homeo	Homeo_PICALM
M994765-1-ACGTAGTGTAATGTGA-0	M994765	M	NPSAD-281-C1	1	MG	Adapt	Adapt_AIF1
M994765-1-ACTTAGGGTACAGTTC-0	M994765	M	NPSAD-281-C1	1	MG	Adapt	Adapt_TMEM163
M994765-1-ACTTCCGAGACTCTAC-0	M994765	M	NPSAD-281-C1	1	MG	Adapt	Adapt_TMEM163
M994765-1-AGACCATGTTAGCGGA-0	M994765	M	NPSAD-281-C1	1	MG	Adapt	Adapt_TMEM163
M994765-1-AGATGCTAGCATCTTG-0	M994765	M	NPSAD-281-C1	1	MG	Adapt	Adapt_TMEM163
M994765-1-AGCCAGCTCGGAGATG-0	M994765	M	NPSAD-281-C1	1	MG	Adapt	Adapt_TMEM163
M994765-1-AGCGATTCACAAGTTC-0	M994765	M	NPSAD-281-C1	1	MG	Adapt	Adapt_TMEM163
M994765-1-AGGACTTCAATCCTAG-0	M994765	M	NPSAD-281-C1	1	MG	Adapt	Adapt_TMEM163
M994765-1-AGGCTGCTCAGTGTCA-0	M994765	M	NPSAD-281-C1	1	PVM	PVM	PVM_CD163
M994765-1-AGGTTACGTGGTATGG-0	M994765	M	NPSAD-281-C1	1	MG	Adapt	Adapt_TMEM163
M994765-1-ATCATTCCACCCAATA-0	M994765	M	NPSAD-281-C1	1	MG	Adapt	Adapt_TMEM163
M994765-1-ATGAGGGCACTATGTG-0	M994765	M	NPSAD-281-C1	1	MG	Adapt	Adapt_TMEM163
M994765-1-ATGATCGCACGGCACT-0	M994765	M	NPSAD-281-C1	1	PVM	PVM	PVM_CD163
M994765-1-ATGCATGTCGTTCTGC-0	M994765	M	NPSAD-281-C1	1	MG	Adapt	Adapt_TMEM163
M994765-1-ATGGGTTGTGTATCCA-0	M994765	M	NPSAD-281-C1	1	MG	Adapt	Adapt_AIF1
M994765-1-ATTCATCCACGCAAAG-0	M994765	M	NPSAD-281-C1	1	MG	Adapt	Adapt_TMEM163
M994765-1-ATTCCATAGTGCTACT-0	M994765	M	NPSAD-281-C1	1	MG	Adapt	Adapt_TMEM163
M994765-1-ATTGGGTTCTTAATCC-0	M994765	M	NPSAD-281-C1	1	MG	Adapt	Adapt_TMEM163
M994765-1-ATTTCTGAGCTCCACG-0	M994765	M	NPSAD-281-C1	1	MG	Adapt	Adapt_AIF1
M994765-1-CAAGAGGGTATCCCAA-0	M994765	M	NPSAD-281-C1	1	MG	Adapt	Adapt_TMEM163
M994765-1-CAATCGACACCCTCTA-0	M994765	M	NPSAD-281-C1	1	MG	Adapt	Adapt_TMEM163
M994765-1-CACCAAATCGAGTCTA-0	M994765	M	NPSAD-281-C1	1	MG	Adapt	Adapt_TMEM163
M994765-1-CACCGTTAGTCGGCAA-0	M994765	M	NPSAD-281-C1	1	PVM	PVM	PVM_CD163
M994765-1-CACGAATAGCATCAGG-0	M994765	M	NPSAD-281-C1	1	MG	Adapt	Adapt_TMEM163
M994765-1-CACGGGTAGGTACCTT-0	M994765	M	NPSAD-281-C1	1	MG	Adapt	Adapt_TMEM163
M994765-1-CACGGGTTCAGTGTTG-0	M994765	M	NPSAD-281-C1	1	PVM	PVM	PVM_CD163
M994765-1-CACGTGGTCTCGTGGG-0	M994765	M	NPSAD-281-C1	1	MG	Adapt	Adapt_TMEM163
M994765-1-CAGCACGAGCGTGCTC-0	M994765	M	NPSAD-281-C1	1	PVM	PVM	PVM_CD163
M994765-1-CAGGTATTCAGACATC-0	M994765	M	NPSAD-281-C1	1	PVM	PVM	PVM_CD163
M994765-1-CATACTTCAAATAAGC-0	M994765	M	NPSAD-281-C1	1	MG	Adapt	Adapt_AIF1
M994765-1-CATCCACCACAGCGCT-0	M994765	M	NPSAD-281-C1	1	MG	Adapt	Adapt_TMEM163
M994765-1-CATGGTAAGCCTCAGC-0	M994765	M	NPSAD-281-C1	1	MG	Adapt	Adapt_TMEM163
M994765-1-CATTCTATCTTCCGTG-0	M994765	M	NPSAD-281-C1	1	MG	Adapt	Adapt_TMEM163
M994765-1-CATTGAGAGCGGACAT-0	M994765	M	NPSAD-281-C1	1	MG	Adapt	Adapt_AIF1
M994765-1-CATTGAGTCCGCAGTG-0	M994765	M	NPSAD-281-C1	1	MG	Adapt	Adapt_TMEM163
M994765-1-CATTGCCTCGTGTGAT-0	M994765	M	NPSAD-281-C1	1	MG	Adapt	Adapt_TMEM163
M994765-1-CCACCATAGCACTCCG-0	M994765	M	NPSAD-281-C1	1	MG	Adapt	Adapt_TMEM163
M994765-1-CCCATTGAGGTACAGC-0	M994765	M	NPSAD-281-C1	1	MG	Adapt	Adapt_TMEM163
M994765-1-CCCTCAACAGCACCCA-0	M994765	M	NPSAD-281-C1	1	MG	Adapt	Adapt_AIF1
M994765-1-CCTACGTTCAGATGCT-0	M994765	M	NPSAD-281-C1	1	MG	Adapt	Adapt_TMEM163
M994765-1-CCTCAGTCAGGTAGTG-0	M994765	M	NPSAD-281-C1	1	MG	Adapt	Adapt_TMEM163
M994765-1-CGACAGCCACGCGTGT-0	M994765	M	NPSAD-281-C1	1	MG	Adapt	Adapt_TMEM163
M994765-1-CGAGGCTCAAGAGATT-0	M994765	M	NPSAD-281-C1	1	MG	Adapt	Adapt_TMEM163
M994765-1-CGCGTGACAAGTCGTT-0	M994765	M	NPSAD-281-C1	1	PVM	PVM	PVM_CD163
M994765-1-CGGACACAGTGCACCC-0	M994765	M	NPSAD-281-C1	1	MG	Adapt	Adapt_TMEM163
M994765-1-CGTAAGTAGGGCAGGA-0	M994765	M	NPSAD-281-C1	1	MG	Adapt	Adapt_TMEM163
M994765-1-CGTGTCTCACCCTGAG-0	M994765	M	NPSAD-281-C1	1	MG	Adapt	Adapt_TMEM163
M994765-1-CTAACCCGTAGAATAC-0	M994765	M	NPSAD-281-C1	1	MG	Adapt	Adapt_TMEM163
M994765-1-CTAGGTAAGCAGCCCT-0	M994765	M	NPSAD-281-C1	1	MG	Adapt	Adapt_TMEM163
M994765-1-CTATCCGCAACCGATT-0	M994765	M	NPSAD-281-C1	1	MG	Adapt	Adapt_TMEM163
M994765-1-CTCATCGTCGTTCCCA-0	M994765	M	NPSAD-281-C1	1	MG	Adapt	Adapt_AIF1
M994765-1-CTCATTATCCTCTAAT-0	M994765	M	NPSAD-281-C1	1	MG	Adapt	Adapt_TMEM163
M994765-1-CTCGAGGAGTAGCAAT-0	M994765	M	NPSAD-281-C1	1	MG	Adapt	Adapt_TMEM163
M994765-1-CTCGAGGTCCGAGCTG-0	M994765	M	NPSAD-281-C1	1	MG	Adapt	Adapt_TMEM163
M994765-1-CTGCCTAGTAGTCGTT-0	M994765	M	NPSAD-281-C1	1	MG	Adapt	Adapt_AIF1
M994765-1-CTGGACGAGGAGAGTA-0	M994765	M	NPSAD-281-C1	1	MG	Adapt	Adapt_TMEM163
M994765-1-CTGTACCAGCATCCTA-0	M994765	M	NPSAD-281-C1	1	MG	Adapt	Adapt_TMEM163
M994765-1-CTGTAGATCAGCGGAA-0	M994765	M	NPSAD-281-C1	1	MG	Adapt	Adapt_TMEM163
M994765-1-CTTCTAACAAGAATGT-0	M994765	M	NPSAD-281-C1	1	MG	Adapt	Adapt_TMEM163
M994765-1-CTTCTCTTCATTGGTG-0	M994765	M	NPSAD-281-C1	1	PVM	PVM	PVM_CD163
M994765-1-CTTTCAATCTCTTCAA-0	M994765	M	NPSAD-281-C1	1	MG	Adapt	Adapt_TMEM163
M994765-1-GAAATGACAGGTGGAT-0	M994765	M	NPSAD-281-C1	1	MG	Adapt	Adapt_TMEM163
M994765-1-GAAGGACCAATCGCCG-0	M994765	M	NPSAD-281-C1	1	MG	Adapt	Adapt_TMEM163
M994765-1-GACCCTTCACGTCATA-0	M994765	M	NPSAD-281-C1	1	MG	Adapt	Adapt_TMEM163
M994765-1-GACCGTGAGCTCGTGC-0	M994765	M	NPSAD-281-C1	1	MG	Adapt	Adapt_TMEM163
M994765-1-GACCTTCAGCCAAGCA-0	M994765	M	NPSAD-281-C1	1	MG	Adapt	Adapt_TMEM163
M994765-1-GAGAGGTGTGGATCGA-0	M994765	M	NPSAD-281-C1	1	MG	Adapt	Adapt_TMEM163
M994765-1-GAGGCAAGTCTTAGTG-0	M994765	M	NPSAD-281-C1	1	MG	Adapt	Adapt_TMEM163
M994765-1-GAGTCTAGTACCTTCC-0	M994765	M	NPSAD-281-C1	1	MG	Adapt	Adapt_TMEM163
M994765-1-GAGTGAGAGAGCCGAT-0	M994765	M	NPSAD-281-C1	1	PVM	PVM	PVM_CD163
M994765-1-GAGTTTGTCTCGAACA-0	M994765	M	NPSAD-281-C1	1	PVM	PVM	PVM_CD163
M994765-1-GATCATGCATACGCAT-0	M994765	M	NPSAD-281-C1	1	MG	Adapt	Adapt_TMEM163
M994765-1-GATTCGAGTATTTCCT-0	M994765	M	NPSAD-281-C1	1	MG	Adapt	Adapt_TMEM163
M994765-1-GCAACATCAAGCCATT-0	M994765	M	NPSAD-281-C1	1	PVM	PVM	PVM_CD163
M994765-1-GCAACATCAATTGAAG-0	M994765	M	NPSAD-281-C1	1	MG	Adapt	Adapt_TMEM163
M994765-1-GCACGTGAGATCCCAT-0	M994765	M	NPSAD-281-C1	1	MG	Adapt	Adapt_TMEM163
M994765-1-GCAGTTATCAGAATAG-0	M994765	M	NPSAD-281-C1	1	MG	Homeo	Homeo_PICALM
M994765-1-GGAATCTAGGCATGCA-0	M994765	M	NPSAD-281-C1	1	PVM	PVM	PVM_CD163
M994765-1-GGAGGTATCAACCTCC-0	M994765	M	NPSAD-281-C1	1	MG	Adapt	Adapt_TMEM163
M994765-1-GGCACGTCAGGACAGT-0	M994765	M	NPSAD-281-C1	1	PVM	PVM	PVM_CD163
M994765-1-GGCTGTGAGCAACAGC-0	M994765	M	NPSAD-281-C1	1	MG	Adapt	Adapt_TMEM163
M994765-1-GGCTTTCAGGTTCTTG-0	M994765	M	NPSAD-281-C1	1	MG	Adapt	Adapt_TMEM163
M994765-1-GGGACAATCAGGAAGC-0	M994765	M	NPSAD-281-C1	1	MG	Adapt	Adapt_TMEM163
M994765-1-GGGAGTAGTACGTACT-0	M994765	M	NPSAD-281-C1	1	MG	Adapt	Adapt_TMEM163
M994765-1-GGGTGAAGTGATACCT-0	M994765	M	NPSAD-281-C1	1	MG	Adapt	Adapt_TMEM163
M994765-1-GGGTTATCAAGAAATC-0	M994765	M	NPSAD-281-C1	1	MG	Adapt	Adapt_TMEM163
M994765-1-GGTGATTCATCGAACT-0	M994765	M	NPSAD-281-C1	1	MG	Adapt	Adapt_TMEM163
M994765-1-GGTGTCGAGCAGGCAT-0	M994765	M	NPSAD-281-C1	1	MG	Adapt	Adapt_TMEM163
M994765-1-GTAACCAGTATGCAAA-0	M994765	M	NPSAD-281-C1	1	PVM	PVM	PVM_CD163
M994765-1-GTATTTCCAACTACGT-0	M994765	M	NPSAD-281-C1	1	MG	Homeo	Homeo_PICALM
M994765-1-GTCAAGTGTAGGGTAC-0	M994765	M	NPSAD-281-C1	1	MG	Adapt	Adapt_TMEM163
M994765-1-GTCGCGATCGCGAAGA-0	M994765	M	NPSAD-281-C1	1	PVM	PVM	PVM_CD163
M994765-1-GTGAGTTCAAGGTCAG-0	M994765	M	NPSAD-281-C1	1	MG	Adapt	Adapt_TMEM163
M994765-1-GTGTGATGTGGGTTGA-0	M994765	M	NPSAD-281-C1	1	MG	Adapt	Adapt_CCL3
M994765-1-TAACACGCACCATAAC-0	M994765	M	NPSAD-281-C1	1	MG	Adapt	Adapt_TMEM163
M994765-1-TAAGCACGTAGGTGCA-0	M994765	M	NPSAD-281-C1	1	MG	Adapt	Adapt_TMEM163
M994765-1-TACGGTACACGATAGG-0	M994765	M	NPSAD-281-C1	1	MG	Adapt	Adapt_TMEM163
M994765-1-TATATCCAGCCGCACT-0	M994765	M	NPSAD-281-C1	1	PVM	PVM	PVM_CD163
M994765-1-TCAAGCAGTGGAGGTT-0	M994765	M	NPSAD-281-C1	1	MG	Adapt	Adapt_TMEM163
M994765-1-TCACATTAGAATACAC-0	M994765	M	NPSAD-281-C1	1	MG	Adapt	Adapt_TMEM163
M994765-1-TCAGCCTCAAGTGTCT-0	M994765	M	NPSAD-281-C1	1	MG	Adapt	Adapt_TMEM163
M994765-1-TCCAGAACATGGGTTT-0	M994765	M	NPSAD-281-C1	1	MG	Adapt	Adapt_TMEM163
M994765-1-TCCGTGTGTTATCTGG-0	M994765	M	NPSAD-281-C1	1	MG	Adapt	Adapt_TMEM163
M994765-1-TCGTAGAAGGTACTGG-0	M994765	M	NPSAD-281-C1	1	MG	Adapt	Adapt_TMEM163
M994765-1-TCTACATCACCGGAAA-0	M994765	M	NPSAD-281-C1	1	MG	Adapt	Adapt_TMEM163
M994765-1-TCTATACAGGCTTCCG-0	M994765	M	NPSAD-281-C1	1	MG	Adapt	Adapt_TMEM163
M994765-1-TGACCCTGTGTGTGTT-0	M994765	M	NPSAD-281-C1	1	MG	Adapt	Adapt_TMEM163
M994765-1-TGAGCATCATGGCTAT-0	M994765	M	NPSAD-281-C1	1	MG	Adapt	Adapt_TMEM163
M994765-1-TGAGGGACATTCTCTA-0	M994765	M	NPSAD-281-C1	1	MG	Adapt	Adapt_TMEM163
M994765-1-TGATCAGAGTCATAGA-0	M994765	M	NPSAD-281-C1	1	MG	Adapt	Adapt_AIF1
M994765-1-TGATGCAAGATAGCTA-0	M994765	M	NPSAD-281-C1	1	MG	Adapt	Adapt_TMEM163
M994765-1-TGCAGATTCCGTTGGG-0	M994765	M	NPSAD-281-C1	1	MG	Adapt	Adapt_TMEM163
M994765-1-TGCAGGCCAAGAATGT-0	M994765	M	NPSAD-281-C1	1	MG	Adapt	Adapt_TMEM163
M994765-1-TGCATGAAGTAAACTG-0	M994765	M	NPSAD-281-C1	1	MG	Adapt	Adapt_TMEM163
M994765-1-TGCCGAGCATAGCTGT-0	M994765	M	NPSAD-281-C1	1	PVM	PVM	PVM_CD163
M994765-1-TGGGATTTCCTCGCAT-0	M994765	M	NPSAD-281-C1	1	MG	Adapt	Adapt_TMEM163
M994765-1-TGGGCTGTCACTCTTA-0	M994765	M	NPSAD-281-C1	1	MG	Homeo	Homeo_PICALM
M994765-1-TGGGTTATCAAACGTC-0	M994765	M	NPSAD-281-C1	1	MG	Adapt	Adapt_TMEM163
M994765-1-TGTAAGCTCGGCATCG-0	M994765	M	NPSAD-281-C1	1	MG	Adapt	Adapt_TMEM163
M994765-1-TGTCCACAGAAGAGCA-0	M994765	M	NPSAD-281-C1	1	MG	Adapt	Adapt_TMEM163
M994765-1-TGTTCATGTGTCGCTG-0	M994765	M	NPSAD-281-C1	1	MG	Adapt	Adapt_TMEM163
M994765-1-TGTTTGTAGGGCTGAT-0	M994765	M	NPSAD-281-C1	1	MG	Adapt	Adapt_TMEM163
M994765-1-TTAGGCAAGTCTGCAT-0	M994765	M	NPSAD-281-C1	1	MG	Adapt	Adapt_TMEM163
M994765-1-TTAGTCTAGGGCAGTT-0	M994765	M	NPSAD-281-C1	1	MG	Adapt	Adapt_TMEM163
M994765-1-TTCAATCTCTCACGAA-0	M994765	M	NPSAD-281-C1	1	MG	Adapt	Adapt_TMEM163
M994765-1-TTCTTGAAGGCTCACC-0	M994765	M	NPSAD-281-C1	1	MG	Adapt	Adapt_TMEM163
M994765-1-TTTACCAGTCAAAGAT-0	M994765	M	NPSAD-281-C1	1	MG	Adapt	Adapt_TMEM163
M994765-1-TTTACCATCTGAGAGG-0	M994765	M	NPSAD-281-C1	1	MG	Adapt	Adapt_TMEM163
M994765-2-AAAGGTACATAAGATG-1	M994765	M	NPSAD-281-C2	2	MG	Adapt	Adapt_TMEM163
M994765-2-AAATGGAAGCGAGAAA-1	M994765	M	NPSAD-281-C2	2	MG	Adapt	Adapt_TMEM163
M994765-2-AACAAAGGTTCCGTTC-1	M994765	M	NPSAD-281-C2	2	MG	Homeo	Homeo_PICALM
M994765-2-AACTTCTGTACGACAG-1	M994765	M	NPSAD-281-C2	2	MG	Adapt	Adapt_TMEM163
M994765-2-AAGAACACACTAACGT-1	M994765	M	NPSAD-281-C2	2	MG	Adapt	Adapt_TMEM163
M994765-2-AATCACGGTCAAAGTA-1	M994765	M	NPSAD-281-C2	2	MG	Homeo	Homeo_PICALM
M994765-2-AATCGACCAATGGCAG-1	M994765	M	NPSAD-281-C2	2	MG	Adapt	Adapt_TMEM163
M994765-2-AATTCCTCATACAGCT-1	M994765	M	NPSAD-281-C2	2	MG	Adapt	Adapt_TMEM163
M994765-2-AATTTCCCACGATTCA-1	M994765	M	NPSAD-281-C2	2	MG	Adapt	Adapt_TMEM163
M994765-2-AATTTCCTCCACATAG-1	M994765	M	NPSAD-281-C2	2	MG	Adapt	Adapt_TMEM163
M994765-2-ACAAGCTGTGACACGA-1	M994765	M	NPSAD-281-C2	2	MG	Adapt	Adapt_TMEM163
M994765-2-ACATCGATCTGCTCTG-1	M994765	M	NPSAD-281-C2	2	MG	Adapt	Adapt_AIF1
M994765-2-ACATGCAGTGGGTATG-1	M994765	M	NPSAD-281-C2	2	MG	Adapt	Adapt_TMEM163
M994765-2-ACCAACAGTAGATGTA-1	M994765	M	NPSAD-281-C2	2	MG	Adapt	Adapt_TMEM163
M994765-2-ACCCTTGAGGTAAACT-1	M994765	M	NPSAD-281-C2	2	MG	Adapt	Adapt_TMEM163
M994765-2-ACGATCAGTATATGGA-1	M994765	M	NPSAD-281-C2	2	MG	Adapt	Adapt_TMEM163
M994765-2-ACGTAGTGTTTACGTG-1	M994765	M	NPSAD-281-C2	2	MG	Adapt	Adapt_CCL3
M994765-2-ACGTCCTAGCATGATA-1	M994765	M	NPSAD-281-C2	2	MG	Adapt	Adapt_TMEM163
M994765-2-ACGTCCTCAAGGCCTC-1	M994765	M	NPSAD-281-C2	2	MG	Adapt	Adapt_TMEM163
M994765-2-ACGTTCCGTTTCTATC-1	M994765	M	NPSAD-281-C2	2	MG	Adapt	Adapt_TMEM163
M994765-2-ACTATTCAGTTGAAGT-1	M994765	M	NPSAD-281-C2	2	MG	Adapt	Adapt_TMEM163
M994765-2-ACTCCCAGTCACCCTT-1	M994765	M	NPSAD-281-C2	2	PVM	PVM	PVM_CD163
M994765-2-ACTGATGGTGCCTGAC-1	M994765	M	NPSAD-281-C2	2	MG	Adapt	Adapt_TMEM163
M994765-2-ACTGTGACAGAAATCA-1	M994765	M	NPSAD-281-C2	2	MG	Adapt	Adapt_TMEM163
M994765-2-AGAAATGGTCTACGTA-1	M994765	M	NPSAD-281-C2	2	PVM	PVM	PVM_CD163
M994765-2-AGAACAATCCGTATGA-1	M994765	M	NPSAD-281-C2	2	MG	Adapt	Adapt_TMEM163
M994765-2-AGATCCATCTAGTGAC-1	M994765	M	NPSAD-281-C2	2	MG	Adapt	Adapt_TMEM163
M994765-2-AGGCATTAGTTCGCAT-1	M994765	M	NPSAD-281-C2	2	MG	Adapt	Adapt_TMEM163
M994765-2-AGGGCTCCACCGTCGA-1	M994765	M	NPSAD-281-C2	2	MG	Adapt	Adapt_AIF1
M994765-2-AGGGTTTGTATAATGG-1	M994765	M	NPSAD-281-C2	2	MG	Adapt	Adapt_TMEM163
M994765-2-AGGTTGTTCTACCCAC-1	M994765	M	NPSAD-281-C2	2	MG	Adapt	Adapt_TMEM163
M994765-2-AGTCACAAGCGTATAA-1	M994765	M	NPSAD-281-C2	2	MG	Adapt	Adapt_TMEM163
M994765-2-ATACCTTTCGCCGAAC-1	M994765	M	NPSAD-281-C2	2	PVM	PVM	PVM_CD163
M994765-2-ATACTTCGTGTAACGG-1	M994765	M	NPSAD-281-C2	2	MG	Adapt	Adapt_TMEM163
M994765-2-ATAGACCAGCGGTATG-1	M994765	M	NPSAD-281-C2	2	MG	Adapt	Adapt_AIF1
M994765-2-ATAGACCTCGCGGACT-1	M994765	M	NPSAD-281-C2	2	MG	Adapt	Adapt_AIF1
M994765-2-ATCGTAGAGAGAGTGA-1	M994765	M	NPSAD-281-C2	2	PVM	PVM	PVM_CD163
M994765-2-ATCTCTATCTGACCCT-1	M994765	M	NPSAD-281-C2	2	MG	Adapt	Adapt_TMEM163
M994765-2-CAACAGTTCTTACGTT-1	M994765	M	NPSAD-281-C2	2	MG	Adapt	Adapt_TMEM163
M994765-2-CAACCAACATGCCGGT-1	M994765	M	NPSAD-281-C2	2	MG	Adapt	Adapt_AIF1
M994765-2-CAACCAATCCAAACCA-1	M994765	M	NPSAD-281-C2	2	MG	Adapt	Adapt_TMEM163
M994765-2-CAACGGCAGTAAAGCT-1	M994765	M	NPSAD-281-C2	2	MG	Adapt	Adapt_TMEM163
M994765-2-CAACGGCAGTATTCCG-1	M994765	M	NPSAD-281-C2	2	MG	Adapt	Adapt_TMEM163
M994765-2-CAAGACTTCAGGAACG-1	M994765	M	NPSAD-281-C2	2	MG	Adapt	Adapt_TMEM163
M994765-2-CAATCGAGTCGTGGTC-1	M994765	M	NPSAD-281-C2	2	MG	Adapt	Adapt_TMEM163
M994765-2-CACATGATCGCTTGCT-1	M994765	M	NPSAD-281-C2	2	MG	Adapt	Adapt_TMEM163
M994765-2-CACCGTTCATGGCTAT-1	M994765	M	NPSAD-281-C2	2	MG	Adapt	Adapt_TMEM163
M994765-2-CAGAGCCAGCAGCACA-1	M994765	M	NPSAD-281-C2	2	MG	Adapt	Adapt_AIF1
M994765-2-CATACCCGTATTGAGA-1	M994765	M	NPSAD-281-C2	2	MG	Adapt	Adapt_TMEM163
M994765-2-CATGAGTAGCGTGTCC-1	M994765	M	NPSAD-281-C2	2	PVM	PVM	PVM_CD163
M994765-2-CATGCAAGTAAGGCCA-1	M994765	M	NPSAD-281-C2	2	MG	Adapt	Adapt_AIF1
M994765-2-CATGCGGTCCTTATGT-1	M994765	M	NPSAD-281-C2	2	MG	Adapt	Adapt_AIF1
M994765-2-CATTCTACATGTTCGA-1	M994765	M	NPSAD-281-C2	2	MG	Adapt	Adapt_TMEM163
M994765-2-CCACAAATCTGGTGGC-1	M994765	M	NPSAD-281-C2	2	MG	Adapt	Adapt_TMEM163
M994765-2-CCACCATAGGTTACCT-1	M994765	M	NPSAD-281-C2	2	MG	Adapt	Adapt_TMEM163
M994765-2-CCACGAGCAACGGCTC-1	M994765	M	NPSAD-281-C2	2	MG	Adapt	Adapt_TMEM163
M994765-2-CCACGTTTCATTGCGA-1	M994765	M	NPSAD-281-C2	2	MG	Adapt	Adapt_AIF1
M994765-2-CCATAAGAGGTGCTAG-1	M994765	M	NPSAD-281-C2	2	MG	Adapt	Adapt_TMEM163
M994765-2-CCCTAACCATAGTCGT-1	M994765	M	NPSAD-281-C2	2	MG	Adapt	Adapt_TMEM163
M994765-2-CCGGGTAAGTCTAGCT-1	M994765	M	NPSAD-281-C2	2	MG	Adapt	Adapt_TMEM163
M994765-2-CCTAAGATCGCCTTGT-1	M994765	M	NPSAD-281-C2	2	MG	Adapt	Adapt_TMEM163
M994765-2-CCTCAGTGTCGGAACA-1	M994765	M	NPSAD-281-C2	2	MG	Adapt	Adapt_AIF1
M994765-2-CCTTGTGGTTAGGACG-1	M994765	M	NPSAD-281-C2	2	MG	Adapt	Adapt_TMEM163
M994765-2-CGAAGGAAGTTTGAGA-1	M994765	M	NPSAD-281-C2	2	MG	Adapt	Adapt_AIF1
M994765-2-CGAGAAGCACGCAGTC-1	M994765	M	NPSAD-281-C2	2	MG	Adapt	Adapt_TMEM163
M994765-2-CGCATAATCGGCTGGT-1	M994765	M	NPSAD-281-C2	2	MG	Adapt	Adapt_TMEM163
M994765-2-CGGCAGTGTTGATGTC-1	M994765	M	NPSAD-281-C2	2	MG	Adapt	Adapt_TMEM163
M994765-2-CGTAGTAGTGTTGAGG-1	M994765	M	NPSAD-281-C2	2	MG	Adapt	Adapt_TMEM163
M994765-2-CGTGAATCATTCACAG-1	M994765	M	NPSAD-281-C2	2	MG	Adapt	Adapt_TMEM163
M994765-2-CTACAGATCCCGAATA-1	M994765	M	NPSAD-281-C2	2	MG	Adapt	Adapt_TMEM163
M994765-2-CTCAGGGGTTTACGTG-1	M994765	M	NPSAD-281-C2	2	MG	Adapt	Adapt_TMEM163
M994765-2-CTCCCTCGTTCGAAGG-1	M994765	M	NPSAD-281-C2	2	MG	Adapt	Adapt_TMEM163
M994765-2-CTCCTCCAGGGACACT-1	M994765	M	NPSAD-281-C2	2	MG	Adapt	Adapt_TMEM163
M994765-2-CTGAATGAGAAGTCCG-1	M994765	M	NPSAD-281-C2	2	MG	Adapt	Adapt_TMEM163
M994765-2-CTTAGGACAGTCGGAA-1	M994765	M	NPSAD-281-C2	2	MG	Adapt	Adapt_TMEM163
M994765-2-GAAGCCCCACCAGTAT-1	M994765	M	NPSAD-281-C2	2	MG	Adapt	Adapt_TMEM163
M994765-2-GAATAGAAGGCTAACG-1	M994765	M	NPSAD-281-C2	2	MG	Adapt	Adapt_HIF1A
M994765-2-GACCTTCGTCGCACAC-1	M994765	M	NPSAD-281-C2	2	MG	Adapt	Adapt_TMEM163
M994765-2-GACCTTCTCTAAGCGT-1	M994765	M	NPSAD-281-C2	2	MG	Adapt	Adapt_AIF1
M994765-2-GACTCTCGTCTGATCA-1	M994765	M	NPSAD-281-C2	2	MG	Adapt	Adapt_TMEM163
M994765-2-GAGCTGCAGGCAGGTT-1	M994765	M	NPSAD-281-C2	2	MG	Adapt	Adapt_TMEM163
M994765-2-GAGGGTAGTCCCTGTT-1	M994765	M	NPSAD-281-C2	2	MG	Adapt	Adapt_TMEM163
M994765-2-GAGTCTATCCTACACC-1	M994765	M	NPSAD-281-C2	2	MG	Adapt	Adapt_TMEM163
M994765-2-GATAGCTGTTACACAC-1	M994765	M	NPSAD-281-C2	2	MG	Adapt	Adapt_TMEM163
M994765-2-GATCACAGTAGTCGGA-1	M994765	M	NPSAD-281-C2	2	MG	Adapt	Adapt_TMEM163
M994765-2-GATGACTTCCTTTGAT-1	M994765	M	NPSAD-281-C2	2	MG	Adapt	Adapt_TMEM163
M994765-2-GATGAGGCAACGCATT-1	M994765	M	NPSAD-281-C2	2	MG	Adapt	Adapt_TMEM163
M994765-2-GATTCTTAGACAACTA-1	M994765	M	NPSAD-281-C2	2	MG	Adapt	Adapt_TMEM163
M994765-2-GATTCTTGTGTCCTAA-1	M994765	M	NPSAD-281-C2	2	MG	Adapt	Adapt_TMEM163
M994765-2-GCACTAAGTAGTGTGG-1	M994765	M	NPSAD-281-C2	2	MG	Adapt	Adapt_TMEM163
M994765-2-GCAGCCAAGAGGTTTA-1	M994765	M	NPSAD-281-C2	2	MG	Adapt	Adapt_TMEM163
M994765-2-GCAGTTAGTCTTGTCC-1	M994765	M	NPSAD-281-C2	2	MG	Adapt	Adapt_TMEM163
M994765-2-GCCATTCGTACGATGG-1	M994765	M	NPSAD-281-C2	2	MG	Adapt	Adapt_TMEM163
M994765-2-GCCCGAAGTTGGTAGG-1	M994765	M	NPSAD-281-C2	2	MG	Adapt	Adapt_AIF1
M994765-2-GGAACCCAGCCACAAG-1	M994765	M	NPSAD-281-C2	2	MG	Adapt	Adapt_TMEM163
M994765-2-GGATGTTCAGGCTACC-1	M994765	M	NPSAD-281-C2	2	PVM	PVM	PVM_CD163
M994765-2-GGGAGATAGTCATGCT-1	M994765	M	NPSAD-281-C2	2	MG	Adapt	Adapt_TMEM163
M994765-2-GGGTCACCACAGTCCG-1	M994765	M	NPSAD-281-C2	2	MG	Adapt	Adapt_TMEM163
M994765-2-GGGTTATAGCAAGCCA-1	M994765	M	NPSAD-281-C2	2	MG	Adapt	Adapt_AIF1
M994765-2-GGGTTATTCGGAATTC-1	M994765	M	NPSAD-281-C2	2	MG	Adapt	Adapt_TMEM163
M994765-2-GGTGTCGCACAATCTG-1	M994765	M	NPSAD-281-C2	2	MG	Adapt	Adapt_TMEM163
M994765-2-GTAACCACAAGTGGTG-1	M994765	M	NPSAD-281-C2	2	PVM	PVM	PVM_CD163
M994765-2-GTAAGTCTCGAACTCA-1	M994765	M	NPSAD-281-C2	2	MG	Adapt	Adapt_TMEM163
M994765-2-GTATTGGAGGCTTCCG-1	M994765	M	NPSAD-281-C2	2	MG	Adapt	Adapt_TMEM163
M994765-2-GTCATCCAGGGAGGTG-1	M994765	M	NPSAD-281-C2	2	MG	Adapt	Adapt_TMEM163
M994765-2-GTCATGAAGGATTTCC-1	M994765	M	NPSAD-281-C2	2	MG	Adapt	Adapt_TMEM163
M994765-2-GTCCCATGTGAGAACC-1	M994765	M	NPSAD-281-C2	2	MG	Adapt	Adapt_TMEM163
M994765-2-GTCCCATTCAAGTCGT-1	M994765	M	NPSAD-281-C2	2	PVM	PVM	PVM_CD163
M994765-2-GTCGTAAGTGCTGATT-1	M994765	M	NPSAD-281-C2	2	MG	Adapt	Adapt_TMEM163
M994765-2-GTCGTTCGTGCGCTCA-1	M994765	M	NPSAD-281-C2	2	MG	Adapt	Adapt_TMEM163
M994765-2-GTGAGTTGTACAACGG-1	M994765	M	NPSAD-281-C2	2	MG	Adapt	Adapt_TMEM163
M994765-2-GTGCACGCACGTGTGC-1	M994765	M	NPSAD-281-C2	2	MG	Adapt	Adapt_TMEM163
M994765-2-GTGCAGCCAAACACGG-1	M994765	M	NPSAD-281-C2	2	MG	Adapt	Adapt_TMEM163
M994765-2-GTGCGTGCAACAGCCC-1	M994765	M	NPSAD-281-C2	2	MG	Adapt	Adapt_TMEM163
M994765-2-GTGTTAGCACTGATTG-1	M994765	M	NPSAD-281-C2	2	MG	Adapt	Adapt_TMEM163
M994765-2-GTTAGTGAGACGGTTG-1	M994765	M	NPSAD-281-C2	2	MG	Adapt	Adapt_TMEM163
M994765-2-GTTGCGGCAACTGCCG-1	M994765	M	NPSAD-281-C2	2	MG	Adapt	Adapt_TMEM163
M994765-2-TAACGACAGGGTGGGA-1	M994765	M	NPSAD-281-C2	2	MG	Adapt	Adapt_TMEM163
M994765-2-TAACTTCAGAGATTCA-1	M994765	M	NPSAD-281-C2	2	MG	Adapt	Adapt_TMEM163
M994765-2-TAATTCCGTTGTAGCT-1	M994765	M	NPSAD-281-C2	2	MG	Adapt	Adapt_AIF1
M994765-2-TAGACTGTCAACGAGG-1	M994765	M	NPSAD-281-C2	2	MG	Adapt	Adapt_TMEM163
M994765-2-TAGAGTCTCCTCAGAA-1	M994765	M	NPSAD-281-C2	2	MG	Adapt	Adapt_TMEM163
M994765-2-TAGTGCAGTCGTTTCC-1	M994765	M	NPSAD-281-C2	2	MG	Adapt	Adapt_AIF1
M994765-2-TATATCCTCGCAGTCG-1	M994765	M	NPSAD-281-C2	2	MG	Adapt	Adapt_TMEM163
M994765-2-TATTGCTAGTTTCGAC-1	M994765	M	NPSAD-281-C2	2	MG	Adapt	Adapt_TMEM163
M994765-2-TATTGGGAGAATCCCT-1	M994765	M	NPSAD-281-C2	2	MG	Adapt	Adapt_TMEM163
M994765-2-TCACTCGAGGGTGAAA-1	M994765	M	NPSAD-281-C2	2	MG	Adapt	Adapt_TMEM163
M994765-2-TCATCCGGTGGGTCAA-1	M994765	M	NPSAD-281-C2	2	MG	Adapt	Adapt_TMEM163
M994765-2-TCATTACGTGCCCTTT-1	M994765	M	NPSAD-281-C2	2	MG	Adapt	Adapt_TMEM163
M994765-2-TCATTTGTCGCCTTGT-1	M994765	M	NPSAD-281-C2	2	MG	Adapt	Adapt_TMEM163
M994765-2-TCCACCATCAAACTGC-1	M994765	M	NPSAD-281-C2	2	MG	Adapt	Adapt_TMEM163
M994765-2-TCCTCCCTCCTCTAGC-1	M994765	M	NPSAD-281-C2	2	MG	Adapt	Adapt_TMEM163
M994765-2-TCGGGCAGTATTGGCT-1	M994765	M	NPSAD-281-C2	2	MG	Adapt	Adapt_TMEM163
M994765-2-TCGTGGGTCCGCAAAT-1	M994765	M	NPSAD-281-C2	2	MG	Adapt	Adapt_TMEM163
M994765-2-TCTTTGACATACACCA-1	M994765	M	NPSAD-281-C2	2	MG	Adapt	Adapt_TMEM163
M994765-2-TGAATGCTCGAGAGCA-1	M994765	M	NPSAD-281-C2	2	MG	Adapt	Adapt_TMEM163
M994765-2-TGAGGGAGTGCATTTG-1	M994765	M	NPSAD-281-C2	2	MG	Adapt	Adapt_TMEM163
M994765-2-TGCATCCAGTCTGCGC-1	M994765	M	NPSAD-281-C2	2	MG	Adapt	Adapt_TMEM163
M994765-2-TGCCGAGTCATCGTAG-1	M994765	M	NPSAD-281-C2	2	MG	Adapt	Adapt_TMEM163
M994765-2-TGCGACGTCCCTCATG-1	M994765	M	NPSAD-281-C2	2	MG	Adapt	Adapt_TMEM163
M994765-2-TGCGATAAGGAGTACC-1	M994765	M	NPSAD-281-C2	2	MG	Adapt	Adapt_TMEM163
M994765-2-TGCGGCAGTTTCGGCG-1	M994765	M	NPSAD-281-C2	2	MG	Adapt	Adapt_TMEM163
M994765-2-TGCTCCAAGTGTTCAC-1	M994765	M	NPSAD-281-C2	2	MG	Adapt	Adapt_TMEM163
M994765-2-TGTCCCAGTGGGTTGA-1	M994765	M	NPSAD-281-C2	2	MG	Adapt	Adapt_TMEM163
M994765-2-TGTGAGTGTTTCTATC-1	M994765	M	NPSAD-281-C2	2	MG	Adapt	Adapt_TMEM163
M994765-2-TGTTGGATCTGCAGCG-1	M994765	M	NPSAD-281-C2	2	MG	Adapt	Adapt_TMEM163
M994765-2-TTACCATGTCACAGAG-1	M994765	M	NPSAD-281-C2	2	MG	Adapt	Adapt_TMEM163
M994765-2-TTACCATGTCTGTGAT-1	M994765	M	NPSAD-281-C2	2	PVM	PVM	PVM_CD163
M994765-2-TTCATTGTCTATCGTT-1	M994765	M	NPSAD-281-C2	2	MG	Adapt	Adapt_TMEM163
M994765-2-TTCTTGACAGAGAAAG-1	M994765	M	NPSAD-281-C2	2	MG	Adapt	Adapt_TMEM163
M994765-2-TTGGGATAGAGTGTTA-1	M994765	M	NPSAD-281-C2	2	MG	Adapt	Adapt_TMEM163
M994765-2-TTGGGTACACAGTCAT-1	M994765	M	NPSAD-281-C2	2	MG	Adapt	Adapt_TMEM163
M994765-2-TTGTGGACAAGACGAC-1	M994765	M	NPSAD-281-C2	2	MG	Adapt	Adapt_TMEM163
M994765-2-TTTCACAAGCGCCTAC-1	M994765	M	NPSAD-281-C2	2	MG	Adapt	Adapt_TMEM163
M99645-1-AAACCCATCCGGGACT-0	M99645	M	NPSAD-260-A1	1	MG	Homeo	Homeo_PICALM
M99645-1-AAGCCATGTACGCTAT-0	M99645	M	NPSAD-260-A1	1	MG	Homeo	Homeo_PICALM
M99645-1-ACGTCCTGTATGAGAT-0	M99645	M	NPSAD-260-A1	1	MG	ADAM	ADAM_GPNMB
M99645-1-AGACTCAAGTAAACTG-0	M99645	M	NPSAD-260-A1	1	MG	Homeo	Homeo_PICALM
M99645-1-AGCTTCCCAGCGTTTA-0	M99645	M	NPSAD-260-A1	1	MG	ADAM	ADAM_GPNMB
M99645-1-AGGGCTCTCCGTGACG-0	M99645	M	NPSAD-260-A1	1	MG	ADAM	ADAM_GPNMB
M99645-1-ATGAGTCCACCAGCCA-0	M99645	M	NPSAD-260-A1	1	MG	Homeo	Homeo_PICALM
M99645-1-ATGATCGCAAGAGTAT-0	M99645	M	NPSAD-260-A1	1	MG	Homeo	Homeo_PICALM
M99645-1-CAACCTCAGTATAGGT-0	M99645	M	NPSAD-260-A1	1	MG	Homeo	Homeo_FRMD4A
M99645-1-CACAGGCAGCGCCTTG-0	M99645	M	NPSAD-260-A1	1	MG	Homeo	Homeo_FRMD4A
M99645-1-CCGATGGCAAGCTACT-0	M99645	M	NPSAD-260-A1	1	PVM	PVM	PVM_CD163
M99645-1-CCGCAAGGTATCCTTT-0	M99645	M	NPSAD-260-A1	1	MG	Adapt	Adapt_HIST
M99645-1-CCTGTTGAGACTCTAC-0	M99645	M	NPSAD-260-A1	1	MG	Homeo	Homeo_FRMD4A
M99645-1-CGGACACTCTGGGCCA-0	M99645	M	NPSAD-260-A1	1	MG	Homeo	Homeo_FRMD4A
M99645-1-CTGCCTAAGTAAGGGA-0	M99645	M	NPSAD-260-A1	1	MG	Homeo	Homeo_PICALM
M99645-1-CTGTATTGTCCGGCAT-0	M99645	M	NPSAD-260-A1	1	MG	Homeo	Homeo_PICALM
M99645-1-GACAGCCAGGGTACGT-0	M99645	M	NPSAD-260-A1	1	MG	Homeo	Homeo_PICALM
M99645-1-GCACTAATCTCTTGCG-0	M99645	M	NPSAD-260-A1	1	MG	ADAM	ADAM_GPNMB
M99645-1-GCCAGCATCGCGTGAC-0	M99645	M	NPSAD-260-A1	1	MG	Homeo	Homeo_FRMD4A
M99645-1-GGATGTTCACCAGTTA-0	M99645	M	NPSAD-260-A1	1	MG	ADAM	ADAM_GPNMB
M99645-1-GGCGTCAGTACGATTC-0	M99645	M	NPSAD-260-A1	1	PVM	PVM	PVM_CD163
M99645-1-GGTGATTAGGTAGATT-0	M99645	M	NPSAD-260-A1	1	MG	Adapt	Adapt_IFI44L
M99645-1-GTACAGTTCTGTACAG-0	M99645	M	NPSAD-260-A1	1	MG	Homeo	Homeo_PICALM
M99645-1-GTCATTTAGTGCCGAA-0	M99645	M	NPSAD-260-A1	1	MG	Homeo	Homeo_PICALM
M99645-1-GTGCAGCCAAGCTGTT-0	M99645	M	NPSAD-260-A1	1	MG	Homeo	Homeo_PICALM
M99645-1-GTGTCCTGTGCGTGCT-0	M99645	M	NPSAD-260-A1	1	MG	Homeo	Homeo_PICALM
M99645-1-TAGGAGGGTATGGGAC-0	M99645	M	NPSAD-260-A1	1	MG	Homeo	Homeo_PICALM
M99645-1-TAGTGCAGTTCTTGCC-0	M99645	M	NPSAD-260-A1	1	MG	Homeo	Homeo_PICALM
M99645-1-TATCAGGCAACCGCCA-0	M99645	M	NPSAD-260-A1	1	MG	Homeo	Homeo_PICALM
M99645-1-TATCTTGAGATCCCGC-0	M99645	M	NPSAD-260-A1	1	MG	Homeo	Homeo_FRMD4A
M99645-1-TATGTTCTCACTTGGA-0	M99645	M	NPSAD-260-A1	1	MG	Homeo	Homeo_FRMD4A
M99645-1-TCAAGACGTAGCTCGC-0	M99645	M	NPSAD-260-A1	1	MG	ADAM	ADAM_GPNMB
M99645-1-TCACGCTCAGAAATTG-0	M99645	M	NPSAD-260-A1	1	MG	ADAM	ADAM_GPNMB
M99645-1-TCACTATCAACGGCCT-0	M99645	M	NPSAD-260-A1	1	MG	Homeo	Homeo_PICALM
M99645-1-TGAATGCAGCTGTACT-0	M99645	M	NPSAD-260-A1	1	MG	Homeo	Homeo_PICALM
M99645-1-TGCCGAGAGTTCTACG-0	M99645	M	NPSAD-260-A1	1	MG	Homeo	Homeo_FRMD4A
M99645-1-TGGGCGTAGCGTGAGT-0	M99645	M	NPSAD-260-A1	1	MG	Homeo	Homeo_PICALM
M99645-1-TTACAGGCAGACTGCC-0	M99645	M	NPSAD-260-A1	1	MG	ADAM	ADAM_GPNMB
M99645-1-TTCGATTCACTTCAGA-0	M99645	M	NPSAD-260-A1	1	MG	Homeo	Homeo_PICALM
M99645-1-TTGACCCCACATCCCT-0	M99645	M	NPSAD-260-A1	1	MG	ADAM	ADAM_GPNMB
M99645-1-TTGGGTATCTTAGCCC-0	M99645	M	NPSAD-260-A1	1	MG	Adapt	Adapt_CCL3
M99645-2-AAACCCACACGCCAGT-1	M99645	M	NPSAD-260-A2	2	MG	Homeo	Homeo_FRMD4A
M99645-2-AAACCCATCTTTCCGG-1	M99645	M	NPSAD-260-A2	2	MG	Homeo	Homeo_FRMD4A
M99645-2-AACAAGAAGACGCCAA-1	M99645	M	NPSAD-260-A2	2	MG	Homeo	Homeo_PICALM
M99645-2-AAGATAGAGAAGTCTA-1	M99645	M	NPSAD-260-A2	2	PVM	PVM	PVM_CD163
M99645-2-ACAGCCGGTACTCCGG-1	M99645	M	NPSAD-260-A2	2	MG	ADAM	ADAM_GPNMB
M99645-2-ACCTGAACAAGCTGTT-1	M99645	M	NPSAD-260-A2	2	MG	Homeo	Homeo_PICALM
M99645-2-ACCTGTCCAATCACGT-1	M99645	M	NPSAD-260-A2	2	PVM	PVM	PVM_CD163
M99645-2-ACTGATGAGCTGCGAA-1	M99645	M	NPSAD-260-A2	2	PVM	PVM	PVM_CD163
M99645-2-AGACCCGAGTTTCGGT-1	M99645	M	NPSAD-260-A2	2	MG	ADAM	ADAM_GPNMB
M99645-2-AGAGAGCAGCATTTGC-1	M99645	M	NPSAD-260-A2	2	MG	Homeo	Homeo_PICALM
M99645-2-AGCCAATCATCCGTGG-1	M99645	M	NPSAD-260-A2	2	MG	Homeo	Homeo_PICALM
M99645-2-AGTTCGATCGAGTCTA-1	M99645	M	NPSAD-260-A2	2	MG	Homeo	Homeo_PICALM
M99645-2-ATGAGGGTCAAGTCTG-1	M99645	M	NPSAD-260-A2	2	MG	Homeo	Homeo_PICALM
M99645-2-CAACCTCAGTTCACTG-1	M99645	M	NPSAD-260-A2	2	MG	Homeo	Homeo_PICALM
M99645-2-CACCGTTTCGACGCTG-1	M99645	M	NPSAD-260-A2	2	MG	ADAM	ADAM_GPNMB
M99645-2-CACGTTCTCGTTCCTG-1	M99645	M	NPSAD-260-A2	2	MG	Homeo	Homeo_FRMD4A
M99645-2-CACTGTCAGTCGTCTA-1	M99645	M	NPSAD-260-A2	2	MG	Homeo	Homeo_PICALM
M99645-2-CAGCAGCGTGCCGTAC-1	M99645	M	NPSAD-260-A2	2	PVM	PVM	PVM_CD163
M99645-2-CATTGTTCATCGTGGC-1	M99645	M	NPSAD-260-A2	2	MG	Homeo	Homeo_PICALM
M99645-2-CCGGGTAAGCCACCGT-1	M99645	M	NPSAD-260-A2	2	MG	Homeo	Homeo_PICALM
M99645-2-CCTCCTCTCATTTGCT-1	M99645	M	NPSAD-260-A2	2	MG	Homeo	Homeo_FRMD4A
M99645-2-CGAATTGCACTAAACC-1	M99645	M	NPSAD-260-A2	2	MG	ADAM	ADAM_GPNMB
M99645-2-CTAGGTACACGTACAT-1	M99645	M	NPSAD-260-A2	2	MG	Homeo	Homeo_FRMD4A
M99645-2-CTCAGAATCACGGTCG-1	M99645	M	NPSAD-260-A2	2	MG	Homeo	Homeo_PICALM
M99645-2-CTCCTCCTCCTAAGTG-1	M99645	M	NPSAD-260-A2	2	MG	ADAM	ADAM_GPNMB
M99645-2-CTTACCGTCGCCAATA-1	M99645	M	NPSAD-260-A2	2	MG	Homeo	Homeo_FRMD4A
M99645-2-GAAACCTGTGTATACC-1	M99645	M	NPSAD-260-A2	2	MG	Homeo	Homeo_PICALM
M99645-2-GAACGTTCAGCCGTCA-1	M99645	M	NPSAD-260-A2	2	MG	Homeo	Homeo_PICALM
M99645-2-GACCTTCGTGTTACAC-1	M99645	M	NPSAD-260-A2	2	MG	Homeo	Homeo_FRMD4A
M99645-2-GACTTCCCATTGCAAC-1	M99645	M	NPSAD-260-A2	2	MG	Homeo	Homeo_PICALM
M99645-2-GAGCTGCCACTTCAAG-1	M99645	M	NPSAD-260-A2	2	MG	Homeo	Homeo_FRMD4A
M99645-2-GAGTTTGAGACTGTTC-1	M99645	M	NPSAD-260-A2	2	MG	Homeo	Homeo_PICALM
M99645-2-GCCGATGCAACAAAGT-1	M99645	M	NPSAD-260-A2	2	PVM	PVM	PVM_CD163
M99645-2-GCTTGGGGTTGTAAAG-1	M99645	M	NPSAD-260-A2	2	MG	Homeo	Homeo_PICALM
M99645-2-GGATCTACACTTCCTG-1	M99645	M	NPSAD-260-A2	2	MG	ADAM	ADAM_GPNMB
M99645-2-GGCAGTCTCGCGCCAA-1	M99645	M	NPSAD-260-A2	2	MG	ADAM	ADAM_GPNMB
M99645-2-GGGCTCACAGCTCTGG-1	M99645	M	NPSAD-260-A2	2	MG	Homeo	Homeo_FRMD4A
M99645-2-GGTGTCGAGAATAGTC-1	M99645	M	NPSAD-260-A2	2	MG	Homeo	Homeo_PICALM
M99645-2-GTCATTTAGGAGGCAG-1	M99645	M	NPSAD-260-A2	2	MG	Homeo	Homeo_PICALM
M99645-2-GTCTACCGTGTGTGGA-1	M99645	M	NPSAD-260-A2	2	MG	Homeo	Homeo_FRMD4A
M99645-2-GTGCTTCGTCAGGTGA-1	M99645	M	NPSAD-260-A2	2	MG	Adapt	Adapt_HIST
M99645-2-GTTAGACCACATAACC-1	M99645	M	NPSAD-260-A2	2	PVM	PVM	PVM_CD163
M99645-2-GTTCCGTAGGCCTTCG-1	M99645	M	NPSAD-260-A2	2	MG	Homeo	Homeo_FRMD4A
M99645-2-GTTGCGGAGAGATTCA-1	M99645	M	NPSAD-260-A2	2	PVM	PVM	PVM_CD163
M99645-2-GTTGCTCCAAGTTCCA-1	M99645	M	NPSAD-260-A2	2	MG	Homeo	Homeo_PICALM
M99645-2-TACCCACAGCATCAAA-1	M99645	M	NPSAD-260-A2	2	MG	ADAM	ADAM_GPNMB
M99645-2-TACGCTCAGGTACTGG-1	M99645	M	NPSAD-260-A2	2	MG	Homeo	Homeo_PICALM
M99645-2-TATATCCAGTAGGTTA-1	M99645	M	NPSAD-260-A2	2	PVM	PVM	PVM_CD163
M99645-2-TATCCTAGTTCAGGTT-1	M99645	M	NPSAD-260-A2	2	MG	Homeo	Homeo_PICALM
M99645-2-TCAAGACAGGGTCAAC-1	M99645	M	NPSAD-260-A2	2	MG	ADAM	ADAM_GPNMB
M99645-2-TCAAGACCACCCTATC-1	M99645	M	NPSAD-260-A2	2	MG	Homeo	Homeo_FRMD4A
M99645-2-TCACGCTGTTAAAGTG-1	M99645	M	NPSAD-260-A2	2	MG	Homeo	Homeo_PICALM
M99645-2-TCAGCAAAGGCCACCT-1	M99645	M	NPSAD-260-A2	2	MG	Homeo	Homeo_PICALM
M99645-2-TCATCCGAGGTCCGAA-1	M99645	M	NPSAD-260-A2	2	MG	Homeo	Homeo_PICALM
M99645-2-TCGCTTGGTAGCGCTC-1	M99645	M	NPSAD-260-A2	2	PVM	PVM	PVM_CD163
M99645-2-TCTGCCAGTATGGGAC-1	M99645	M	NPSAD-260-A2	2	MG	Adapt	Adapt_HIF1A
M99645-2-TGCAGGCGTAGGTAGC-1	M99645	M	NPSAD-260-A2	2	MG	Homeo	Homeo_PICALM
M99645-2-TGCTCGTAGCTGTTAC-1	M99645	M	NPSAD-260-A2	2	MG	Homeo	Homeo_PICALM
M99645-2-TGCTTCGAGTCTGGAG-1	M99645	M	NPSAD-260-A2	2	MG	Homeo	Homeo_PICALM
M99645-2-TGTAGACCAGTCTGGC-1	M99645	M	NPSAD-260-A2	2	MG	Homeo	Homeo_FRMD4A
M99645-2-TTACGTTTCAATCCAG-1	M99645	M	NPSAD-260-A2	2	MG	Homeo	Homeo_PICALM
M99645-2-TTAGGCAGTGATTAGA-1	M99645	M	NPSAD-260-A2	2	MG	Homeo	Homeo_PICALM
M99645-2-TTCACGCCAAAGAGTT-1	M99645	M	NPSAD-260-A2	2	MG	Homeo	Homeo_PICALM
M99877-1-AATGAAGGTCTACTGA-0	M99877	M	NPSAD-183-C1	1	PVM	PVM	PVM_CD163
M99877-1-ACACCAAGTTCTATCT-0	M99877	M	NPSAD-183-C1	1	PVM	PVM	PVM_CD163
M99877-1-ACAGCCGCAGGTGTGA-0	M99877	M	NPSAD-183-C1	1	MG	Adapt	Adapt_TMEM163
M99877-1-ACCCTCATCACCACAA-0	M99877	M	NPSAD-183-C1	1	MG	Adapt	Adapt_HIST
M99877-1-ACCTGAATCCGCCTAT-0	M99877	M	NPSAD-183-C1	1	MG	Adapt	Adapt_HIST
M99877-1-ACGATCACATGTTCAG-0	M99877	M	NPSAD-183-C1	1	MG	Homeo	Homeo_FRMD4A
M99877-1-ACGATCAGTTCTATCT-0	M99877	M	NPSAD-183-C1	1	MG	Adapt	Adapt_TMEM163
M99877-1-ACGTCCTGTTACCGTA-0	M99877	M	NPSAD-183-C1	1	MG	Adapt	Adapt_TMEM163
M99877-1-AGGTCTACACCAGTTA-0	M99877	M	NPSAD-183-C1	1	MG	Adapt	Adapt_TMEM163
M99877-1-ATGCCTCCAGTATGAA-0	M99877	M	NPSAD-183-C1	1	MG	Adapt	Adapt_HIST
M99877-1-CAGAGCCCAGAACTTC-0	M99877	M	NPSAD-183-C1	1	MG	Adapt	Adapt_HIST
M99877-1-CAGCGTGCAGCTCGGT-0	M99877	M	NPSAD-183-C1	1	MG	Prolif	Prolif_MKI67
M99877-1-CATACCCCACTTTAGG-0	M99877	M	NPSAD-183-C1	1	MG	Adapt	Adapt_TMEM163
M99877-1-CCGAACGAGCCTCTTC-0	M99877	M	NPSAD-183-C1	1	MG	Adapt	Adapt_TMEM163
M99877-1-CGAGGAACATCTTTCA-0	M99877	M	NPSAD-183-C1	1	MG	Adapt	Adapt_TMEM163
M99877-1-CGTAATGCAAGTGACG-0	M99877	M	NPSAD-183-C1	1	MG	Adapt	Adapt_TMEM163
M99877-1-CTACCCAGTACTTCCC-0	M99877	M	NPSAD-183-C1	1	MG	Adapt	Adapt_HIST
M99877-1-GACCCTTGTGGACCAA-0	M99877	M	NPSAD-183-C1	1	MG	Adapt	Adapt_AIF1
M99877-1-GACTTCCTCGTAACCA-0	M99877	M	NPSAD-183-C1	1	MG	Homeo	Homeo_FRMD4A
M99877-1-GAGTGAGTCTCTTCAA-0	M99877	M	NPSAD-183-C1	1	MG	Adapt	Adapt_HIST
M99877-1-GCTGCAGAGTGAGGCT-0	M99877	M	NPSAD-183-C1	1	MG	Homeo	Homeo_FRMD4A
M99877-1-GGAGATGCAACGGCCT-0	M99877	M	NPSAD-183-C1	1	MG	Adapt	Adapt_TMEM163
M99877-1-GGAGCAAAGCAACAAT-0	M99877	M	NPSAD-183-C1	1	MG	Adapt	Adapt_HIST
M99877-1-GGGATGAAGGCGAACT-0	M99877	M	NPSAD-183-C1	1	MG	Adapt	Adapt_HIST
M99877-1-GGGATGATCCGATAAC-0	M99877	M	NPSAD-183-C1	1	MG	Adapt	Adapt_HIST
M99877-1-GGGTCACCAGCACGAA-0	M99877	M	NPSAD-183-C1	1	MG	Adapt	Adapt_HIST
M99877-1-GGGTTTATCAACTCTT-0	M99877	M	NPSAD-183-C1	1	MG	Adapt	Adapt_TMEM163
M99877-1-GTACAACAGCATCCTA-0	M99877	M	NPSAD-183-C1	1	MG	Adapt	Adapt_HIST
M99877-1-GTGTGATAGTATAGGT-0	M99877	M	NPSAD-183-C1	1	MG	Homeo	Homeo_PICALM
M99877-1-GTGTTCCAGATGCGAC-0	M99877	M	NPSAD-183-C1	1	MG	Adapt	Adapt_HIST
M99877-1-GTTGCTCGTTTAGACC-0	M99877	M	NPSAD-183-C1	1	MG	Adapt	Adapt_HIST
M99877-1-TAACCAGTCGGTATGT-0	M99877	M	NPSAD-183-C1	1	PVM	PVM	PVM_CD163
M99877-1-TACTTGTAGTGGATAT-0	M99877	M	NPSAD-183-C1	1	MG	Adapt	Adapt_TMEM163
M99877-1-TCCCAGTCACTAGAGG-0	M99877	M	NPSAD-183-C1	1	MG	Homeo	Homeo_FRMD4A
M99877-1-TCCGGGATCTCTCTAA-0	M99877	M	NPSAD-183-C1	1	MG	Adapt	Adapt_HIST
M99877-1-TGACGCGGTAGATCCT-0	M99877	M	NPSAD-183-C1	1	MG	Adapt	Adapt_HIST
M99877-1-TGCACGGCACGAAGAC-0	M99877	M	NPSAD-183-C1	1	MG	Adapt	Adapt_TMEM163
M99877-1-TGCTTCGGTATCAGCT-0	M99877	M	NPSAD-183-C1	1	MG	Adapt	Adapt_TMEM163
M99877-1-TGGATGTAGGCATTTC-0	M99877	M	NPSAD-183-C1	1	MG	Homeo	Homeo_FRMD4A
M99877-1-TGGGCTGGTTCGAAGG-0	M99877	M	NPSAD-183-C1	1	MG	Homeo	Homeo_PICALM
M99877-1-TTCTGTAGTGATCGTT-0	M99877	M	NPSAD-183-C1	1	MG	Adapt	Adapt_HIST
M99877-1-TTGCGTCAGGCATCTT-0	M99877	M	NPSAD-183-C1	1	MG	Adapt	Adapt_TMEM163
M99877-2-AAGAACAAGGGATGTC-1	M99877	M	NPSAD-183-C2	2	MG	Adapt	Adapt_AIF1
M99877-2-AATGAAGCATCGCTCT-1	M99877	M	NPSAD-183-C2	2	MG	Homeo	Homeo_FRMD4A
M99877-2-AATTCCTTCCACTTTA-1	M99877	M	NPSAD-183-C2	2	MG	Adapt	Adapt_AIF1
M99877-2-ACCCAAAGTTTACTGG-1	M99877	M	NPSAD-183-C2	2	MG	Homeo	Homeo_PICALM
M99877-2-ACGGGTCGTTGTCAGT-1	M99877	M	NPSAD-183-C2	2	MG	Adapt	Adapt_HIST
M99877-2-ACTATGGCATGCCGCA-1	M99877	M	NPSAD-183-C2	2	MG	Adapt	Adapt_TMEM163
M99877-2-ACTGATGCACGGGCTT-1	M99877	M	NPSAD-183-C2	2	MG	Adapt	Adapt_AIF1
M99877-2-AGCGTATAGCCGTAAG-1	M99877	M	NPSAD-183-C2	2	MG	Adapt	Adapt_TMEM163
M99877-2-AGGGTCCTCCAGCAAT-1	M99877	M	NPSAD-183-C2	2	MG	Adapt	Adapt_HIST
M99877-2-AGGTTACCAGGCTTGC-1	M99877	M	NPSAD-183-C2	2	MG	Homeo	Homeo_FRMD4A
M99877-2-ATCTTCATCACCTCTG-1	M99877	M	NPSAD-183-C2	2	MG	Homeo	Homeo_PICALM
M99877-2-ATGACCAAGACGGTTG-1	M99877	M	NPSAD-183-C2	2	PVM	PVM	PVM_CD163
M99877-2-ATTACTCGTTCCGTTC-1	M99877	M	NPSAD-183-C2	2	MG	Adapt	Adapt_HIST
M99877-2-ATTGTTCAGGTTCCGC-1	M99877	M	NPSAD-183-C2	2	MG	Adapt	Adapt_TMEM163
M99877-2-CAAGAGGCAGCGATTT-1	M99877	M	NPSAD-183-C2	2	MG	Adapt	Adapt_TMEM163
M99877-2-CAAGAGGTCAATCTTC-1	M99877	M	NPSAD-183-C2	2	MG	Adapt	Adapt_TMEM163
M99877-2-CACTGGGGTGACTATC-1	M99877	M	NPSAD-183-C2	2	MG	Adapt	Adapt_TMEM163
M99877-2-CATCCACTCCTCACGT-1	M99877	M	NPSAD-183-C2	2	MG	Adapt	Adapt_HIST
M99877-2-CATTCCGCAGTGTATC-1	M99877	M	NPSAD-183-C2	2	MG	Homeo	Homeo_FRMD4A
M99877-2-CCGGACAAGTTTGAGA-1	M99877	M	NPSAD-183-C2	2	PVM	PVM	PVM_CD163
M99877-2-CCGTTCAAGTGCACCC-1	M99877	M	NPSAD-183-C2	2	MG	Adapt	Adapt_HIST
M99877-2-CCTATCGCACCGCTAG-1	M99877	M	NPSAD-183-C2	2	MG	Adapt	Adapt_IFI44L
M99877-2-CCTCCTCAGTGATAAC-1	M99877	M	NPSAD-183-C2	2	MG	Homeo	Homeo_FRMD4A
M99877-2-CGAGTTATCCGTAATG-1	M99877	M	NPSAD-183-C2	2	MG	Adapt	Adapt_TMEM163
M99877-2-CGATGCGCACTCTCGT-1	M99877	M	NPSAD-183-C2	2	MG	Adapt	Adapt_TMEM163
M99877-2-CTAAGTGAGACATCCT-1	M99877	M	NPSAD-183-C2	2	MG	Adapt	Adapt_HIST
M99877-2-CTACTATGTACGTACT-1	M99877	M	NPSAD-183-C2	2	MG	Adapt	Adapt_HIST
M99877-2-CTCCTCCAGAGTTGAT-1	M99877	M	NPSAD-183-C2	2	MG	Adapt	Adapt_TMEM163
M99877-2-CTGAATGAGGTCGACA-1	M99877	M	NPSAD-183-C2	2	MG	Adapt	Adapt_HIF1A
M99877-2-CTGCCATTCAAGGACG-1	M99877	M	NPSAD-183-C2	2	PVM	PVM	PVM_CD163
M99877-2-CTTTCAAAGTGCAACG-1	M99877	M	NPSAD-183-C2	2	MG	Homeo	Homeo_FRMD4A
M99877-2-GAGACTTAGAGCTGAC-1	M99877	M	NPSAD-183-C2	2	MG	Adapt	Adapt_TMEM163
M99877-2-GATGATCCAAGACCTT-1	M99877	M	NPSAD-183-C2	2	MG	Adapt	Adapt_AIF1
M99877-2-GCAGCCATCACAATGC-1	M99877	M	NPSAD-183-C2	2	MG	Adapt	Adapt_CCL3
M99877-2-GCATCTCTCTCCCATG-1	M99877	M	NPSAD-183-C2	2	MG	Homeo	Homeo_PICALM
M99877-2-GCCAGGTCAGGTAGTG-1	M99877	M	NPSAD-183-C2	2	MG	Adapt	Adapt_TMEM163
M99877-2-GCTTCACTCTTGCAAG-1	M99877	M	NPSAD-183-C2	2	MG	Adapt	Adapt_HIST
M99877-2-GGCACGTCATAATCCG-1	M99877	M	NPSAD-183-C2	2	PVM	PVM	PVM_CD163
M99877-2-GGCTTTCCATCGTGGC-1	M99877	M	NPSAD-183-C2	2	MG	Adapt	Adapt_TMEM163
M99877-2-GGGAAGTAGGTAATCA-1	M99877	M	NPSAD-183-C2	2	MG	Homeo	Homeo_PICALM
M99877-2-GGTAATCGTATGGGAC-1	M99877	M	NPSAD-183-C2	2	MG	Adapt	Adapt_HIST
M99877-2-GTAAGTCGTACTAAGA-1	M99877	M	NPSAD-183-C2	2	MG	Adapt	Adapt_TMEM163
M99877-2-GTAATCGCATTCAGGT-1	M99877	M	NPSAD-183-C2	2	MG	Adapt	Adapt_TMEM163
M99877-2-GTCGTTCGTAGAGACC-1	M99877	M	NPSAD-183-C2	2	MG	Adapt	Adapt_HIST
M99877-2-GTCGTTCGTTGGACTT-1	M99877	M	NPSAD-183-C2	2	PVM	PVM	PVM_CD163
M99877-2-GTGCAGCGTTGCATTG-1	M99877	M	NPSAD-183-C2	2	MG	Adapt	Adapt_AIF1
M99877-2-GTGTCCTCAAATGCGG-1	M99877	M	NPSAD-183-C2	2	MG	Adapt	Adapt_AIF1
M99877-2-TAACGACGTGAGCTCC-1	M99877	M	NPSAD-183-C2	2	MG	Adapt	Adapt_HIST
M99877-2-TAAGTCGGTCCTGAAT-1	M99877	M	NPSAD-183-C2	2	MG	Adapt	Adapt_HIST
M99877-2-TACAACGAGCGTTCAT-1	M99877	M	NPSAD-183-C2	2	MG	Adapt	Adapt_TMEM163
M99877-2-TACGGTACACTCCACT-1	M99877	M	NPSAD-183-C2	2	MG	Adapt	Adapt_HIF1A
M99877-2-TCAGGGCTCGCTCCTA-1	M99877	M	NPSAD-183-C2	2	MG	Adapt	Adapt_AIF1
M99877-2-TCCACGTAGCTGAGCA-1	M99877	M	NPSAD-183-C2	2	MG	Adapt	Adapt_TMEM163
M99877-2-TCCTCCCCATACCAGT-1	M99877	M	NPSAD-183-C2	2	MG	Adapt	Adapt_TMEM163
M99877-2-TCCTCGAGTGCGAGTA-1	M99877	M	NPSAD-183-C2	2	MG	Adapt	Adapt_HIST
M99877-2-TCCTCTTGTGGTCAAG-1	M99877	M	NPSAD-183-C2	2	MG	Adapt	Adapt_TMEM163
M99877-2-TCCTTTCAGTCAAGCG-1	M99877	M	NPSAD-183-C2	2	PVM	PVM	PVM_CD163
M99877-2-TCCTTTCAGTCTCCTC-1	M99877	M	NPSAD-183-C2	2	MG	Adapt	Adapt_TMEM163
M99877-2-TCGACGGCAGGACGAT-1	M99877	M	NPSAD-183-C2	2	MG	Adapt	Adapt_HIST
M99877-2-TCTCTGGTCTAGTTCT-1	M99877	M	NPSAD-183-C2	2	MG	Adapt	Adapt_HIF1A
M99877-2-TGAACGTCAGAGATTA-1	M99877	M	NPSAD-183-C2	2	PVM	PVM	PVM_CD163
M99877-2-TGAGCATAGACATATG-1	M99877	M	NPSAD-183-C2	2	MG	Adapt	Adapt_TMEM163
M99877-2-TGAGGAGTCATCGTAG-1	M99877	M	NPSAD-183-C2	2	MG	Adapt	Adapt_AIF1
M99877-2-TGAGGGATCCGAGAAG-1	M99877	M	NPSAD-183-C2	2	MG	Homeo	Homeo_FRMD4A
M99877-2-TGCTCCAAGCCTTGAT-1	M99877	M	NPSAD-183-C2	2	MG	Homeo	Homeo_PICALM
M99877-2-TGTGTGAAGTTACGTC-1	M99877	M	NPSAD-183-C2	2	MG	Adapt	Adapt_TMEM163
M99891-1-AAAGTCCCAAGAAATC-0	M99891	M	NPSAD-276-A1	1	MG	Homeo	Homeo_PICALM
M99891-1-AACAACCTCCATTTAC-0	M99891	M	NPSAD-276-A1	1	MG	Homeo	Homeo_PICALM
M99891-1-AACCTTTTCCTCTTTC-0	M99891	M	NPSAD-276-A1	1	MG	Homeo	Homeo_PICALM
M99891-1-AAGCGTTGTTTCGTAG-0	M99891	M	NPSAD-276-A1	1	PVM	PVM	PVM_CD163
M99891-1-AAGGAATAGCTATCCA-0	M99891	M	NPSAD-276-A1	1	MG	Homeo	Homeo_PICALM
M99891-1-AAGGAATTCACTTGGA-0	M99891	M	NPSAD-276-A1	1	MG	Homeo	Homeo_PICALM
M99891-1-ACAAGCTCACTTCATT-0	M99891	M	NPSAD-276-A1	1	MG	Homeo	Homeo_PICALM
M99891-1-ACATTTCTCCTTATAC-0	M99891	M	NPSAD-276-A1	1	MG	Homeo	Homeo_PICALM
M99891-1-ACGTAACGTGACAGGT-0	M99891	M	NPSAD-276-A1	1	MG	Homeo	Homeo_PICALM
M99891-1-ACTATCTCAGACTCTA-0	M99891	M	NPSAD-276-A1	1	PVM	PVM	PVM_CD163
M99891-1-ACTATGGTCGTTAGTG-0	M99891	M	NPSAD-276-A1	1	MG	ADAM	ADAM_GPNMB
M99891-1-ACTGATGTCATCCCGT-0	M99891	M	NPSAD-276-A1	1	PVM	PVM	PVM_CD163
M99891-1-ACTTATCCAACCCGCA-0	M99891	M	NPSAD-276-A1	1	MG	Homeo	Homeo_PICALM
M99891-1-AGAAGCGTCACCTTGC-0	M99891	M	NPSAD-276-A1	1	PVM	PVM	PVM_CD163
M99891-1-AGACCATAGTCACTGT-0	M99891	M	NPSAD-276-A1	1	MG	Homeo	Homeo_PICALM
M99891-1-AGACCATGTACAAGCG-0	M99891	M	NPSAD-276-A1	1	MG	Homeo	Homeo_PICALM
M99891-1-AGCGTCGCACTGCACG-0	M99891	M	NPSAD-276-A1	1	MG	Adapt	Adapt_AIF1
M99891-1-AGGGTTTTCTCCTGTG-0	M99891	M	NPSAD-276-A1	1	MG	Homeo	Homeo_PICALM
M99891-1-AGGTGTTGTTACCGTA-0	M99891	M	NPSAD-276-A1	1	MG	Homeo	Homeo_PICALM
M99891-1-AGTACTGCAAGGCCTC-0	M99891	M	NPSAD-276-A1	1	PVM	PVM	PVM_CD163
M99891-1-AGTGACTAGATTCGCT-0	M99891	M	NPSAD-276-A1	1	MG	Homeo	Homeo_FRMD4A
M99891-1-ATACCTTGTAGCGATG-0	M99891	M	NPSAD-276-A1	1	MG	Homeo	Homeo_PICALM
M99891-1-ATGACCACACTATCGA-0	M99891	M	NPSAD-276-A1	1	MG	Adapt	Adapt_TMEM163
M99891-1-ATGAGGGGTCCAAAGG-0	M99891	M	NPSAD-276-A1	1	MG	Homeo	Homeo_PICALM
M99891-1-ATGAGTCGTATCCCTC-0	M99891	M	NPSAD-276-A1	1	MG	Homeo	Homeo_PICALM
M99891-1-ATTCGTTAGGGAGGTG-0	M99891	M	NPSAD-276-A1	1	MG	Homeo	Homeo_PICALM
M99891-1-CAACCAATCGAGAACG-0	M99891	M	NPSAD-276-A1	1	MG	Homeo	Homeo_PICALM
M99891-1-CAACCAATCTAGGAAA-0	M99891	M	NPSAD-276-A1	1	PVM	PVM	PVM_CD163
M99891-1-CAACCTCCAACAGCTT-0	M99891	M	NPSAD-276-A1	1	MG	Homeo	Homeo_PICALM
M99891-1-CAATACGGTCCTGAAT-0	M99891	M	NPSAD-276-A1	1	PVM	PVM	PVM_CD163
M99891-1-CACGAATAGTATTGCC-0	M99891	M	NPSAD-276-A1	1	PVM	PVM	PVM_CD163
M99891-1-CAGATTGCATAGAGGC-0	M99891	M	NPSAD-276-A1	1	MG	Homeo	Homeo_PICALM
M99891-1-CAGTGCGAGACCTTTG-0	M99891	M	NPSAD-276-A1	1	MG	Homeo	Homeo_FRMD4A
M99891-1-CATGCAATCGGTCACG-0	M99891	M	NPSAD-276-A1	1	MG	Homeo	Homeo_PICALM
M99891-1-CATTGTTTCGAAGCAG-0	M99891	M	NPSAD-276-A1	1	MG	Homeo	Homeo_PICALM
M99891-1-CCACGTTCACCCGTAG-0	M99891	M	NPSAD-276-A1	1	MG	ADAM	ADAM_GPNMB
M99891-1-CCACGTTTCACGGACC-0	M99891	M	NPSAD-276-A1	1	MG	Homeo	Homeo_PICALM
M99891-1-CCCGAAGAGTATGCAA-0	M99891	M	NPSAD-276-A1	1	MG	Homeo	Homeo_PICALM
M99891-1-CCGGGTACATTGTACG-0	M99891	M	NPSAD-276-A1	1	MG	Homeo	Homeo_PICALM
M99891-1-CCGGGTAGTGTTTACG-0	M99891	M	NPSAD-276-A1	1	MG	ADAM	ADAM_GPNMB
M99891-1-CCGGTAGGTGCGTTTA-0	M99891	M	NPSAD-276-A1	1	MG	ADAM	ADAM_GPNMB
M99891-1-CCTCCTCCACAGTACT-0	M99891	M	NPSAD-276-A1	1	MG	Adapt	Adapt_HIF1A
M99891-1-CCTCTCCTCTGGACTA-0	M99891	M	NPSAD-276-A1	1	PVM	PVM	PVM_CD163
M99891-1-CCTTGTGCAAATGAGT-0	M99891	M	NPSAD-276-A1	1	MG	Homeo	Homeo_PICALM
M99891-1-CGAGAAGAGATACTGA-0	M99891	M	NPSAD-276-A1	1	MG	Homeo	Homeo_PICALM
M99891-1-CGAGGCTCATACAGAA-0	M99891	M	NPSAD-276-A1	1	MG	Homeo	Homeo_PICALM
M99891-1-CGGAATTGTGGTCTAT-0	M99891	M	NPSAD-276-A1	1	PVM	PVM	PVM_CD163
M99891-1-CGGGTGTAGACGAGCT-0	M99891	M	NPSAD-276-A1	1	MG	Homeo	Homeo_PICALM
M99891-1-CGTGATATCGCTACAA-0	M99891	M	NPSAD-276-A1	1	MG	ADAM	ADAM_GPNMB
M99891-1-CTAGGTAGTAATCAGA-0	M99891	M	NPSAD-276-A1	1	MG	Adapt	Adapt_TMEM163
M99891-1-CTCAACCGTGTTGAGG-0	M99891	M	NPSAD-276-A1	1	MG	Adapt	Adapt_TMEM163
M99891-1-CTCACTGCAAGTGGCA-0	M99891	M	NPSAD-276-A1	1	MG	Homeo	Homeo_PICALM
M99891-1-CTGAATGCAAATGAGT-0	M99891	M	NPSAD-276-A1	1	PVM	PVM	PVM_CD163
M99891-1-CTGATCCTCGGAATGG-0	M99891	M	NPSAD-276-A1	1	MG	Homeo	Homeo_PICALM
M99891-1-CTGCATCGTACAGTTC-0	M99891	M	NPSAD-276-A1	1	MG	Homeo	Homeo_FRMD4A
M99891-1-CTGTGAAAGTGATAGT-0	M99891	M	NPSAD-276-A1	1	MG	Homeo	Homeo_PICALM
M99891-1-CTTCCTTCAAGTCCCG-0	M99891	M	NPSAD-276-A1	1	PVM	PVM	PVM_CD163
M99891-1-GAATCACGTGCCTTTC-0	M99891	M	NPSAD-276-A1	1	PVM	PVM	PVM_CD163
M99891-1-GAATCGTAGCCTTTGA-0	M99891	M	NPSAD-276-A1	1	MG	Homeo	Homeo_PICALM
M99891-1-GACCCTTAGAGTCAGC-0	M99891	M	NPSAD-276-A1	1	MG	Homeo	Homeo_PICALM
M99891-1-GAGTCTACAAATGCTC-0	M99891	M	NPSAD-276-A1	1	MG	Adapt	Adapt_TMEM163
M99891-1-GCACGTGAGACAGTCG-0	M99891	M	NPSAD-276-A1	1	PVM	PVM	PVM_CD163
M99891-1-GCATGATCAGTCCGTG-0	M99891	M	NPSAD-276-A1	1	MG	ADAM	ADAM_GPNMB
M99891-1-GCCCGAACAAGTGCTT-0	M99891	M	NPSAD-276-A1	1	PVM	PVM	PVM_CD163
M99891-1-GCCGTGAAGACCAGAC-0	M99891	M	NPSAD-276-A1	1	MG	Homeo	Homeo_FRMD4A
M99891-1-GCGGATCTCTCCACTG-0	M99891	M	NPSAD-276-A1	1	MG	ADAM	ADAM_GPNMB
M99891-1-GGAACCCTCACTTGGA-0	M99891	M	NPSAD-276-A1	1	MG	Homeo	Homeo_PICALM
M99891-1-GGTCTGGGTTTATGCG-0	M99891	M	NPSAD-276-A1	1	MG	Homeo	Homeo_PICALM
M99891-1-GTAGTACTCCGATGCG-0	M99891	M	NPSAD-276-A1	1	MG	Adapt	Adapt_TMEM163
M99891-1-GTGAGCCCAGGCACAA-0	M99891	M	NPSAD-276-A1	1	MG	ADAM	ADAM_GPNMB
M99891-1-GTGATGTAGCTGACAG-0	M99891	M	NPSAD-276-A1	1	MG	Homeo	Homeo_PICALM
M99891-1-GTGGAGACAGAGGACT-0	M99891	M	NPSAD-276-A1	1	PVM	PVM	PVM_CD163
M99891-1-GTTGAACCAACTCATG-0	M99891	M	NPSAD-276-A1	1	MG	Homeo	Homeo_PICALM
M99891-1-TAAGTCGTCGCTAAAC-0	M99891	M	NPSAD-276-A1	1	PVM	PVM	PVM_CD163
M99891-1-TACCCACCATAATGAG-0	M99891	M	NPSAD-276-A1	1	MG	Homeo	Homeo_PICALM
M99891-1-TACGGTACATGGATCT-0	M99891	M	NPSAD-276-A1	1	MG	Homeo	Homeo_PICALM
M99891-1-TACTGCCTCACCTTAT-0	M99891	M	NPSAD-276-A1	1	MG	Homeo	Homeo_PICALM
M99891-1-TAGACCACAAAGGGCT-0	M99891	M	NPSAD-276-A1	1	PVM	PVM	PVM_CD163
M99891-1-TATACCTCACACGGTC-0	M99891	M	NPSAD-276-A1	1	PVM	PVM	PVM_CD163
M99891-1-TATTCCATCATTTGTC-0	M99891	M	NPSAD-276-A1	1	MG	Homeo	Homeo_PICALM
M99891-1-TCAATCTCACTAACGT-0	M99891	M	NPSAD-276-A1	1	PVM	PVM	PVM_CD163
M99891-1-TCAATTCTCACTCTTA-0	M99891	M	NPSAD-276-A1	1	MG	Homeo	Homeo_PICALM
M99891-1-TCATTCAAGCCTGTGC-0	M99891	M	NPSAD-276-A1	1	PVM	PVM	PVM_CD163
M99891-1-TCATTCAAGTGATAGT-0	M99891	M	NPSAD-276-A1	1	PVM	PVM	PVM_CD163
M99891-1-TCCACGTAGGTCATCT-0	M99891	M	NPSAD-276-A1	1	MG	Homeo	Homeo_PICALM
M99891-1-TCCGATCGTATCGTAC-0	M99891	M	NPSAD-276-A1	1	PVM	PVM	PVM_CD163
M99891-1-TCCTTCTAGGGCAAGG-0	M99891	M	NPSAD-276-A1	1	MG	Homeo	Homeo_PICALM
M99891-1-TCGGGCAAGCGTGCCT-0	M99891	M	NPSAD-276-A1	1	PVM	PVM	PVM_CD163
M99891-1-TCTCTGGAGCTGAGCA-0	M99891	M	NPSAD-276-A1	1	MG	Homeo	Homeo_PICALM
M99891-1-TCTGGCTAGATCCCAT-0	M99891	M	NPSAD-276-A1	1	MG	Homeo	Homeo_PICALM
M99891-1-TGAGGGATCGACATCA-0	M99891	M	NPSAD-276-A1	1	MG	Homeo	Homeo_PICALM
M99891-1-TGAGGGATCTAGCCTC-0	M99891	M	NPSAD-276-A1	1	MG	Adapt	Adapt_TMEM163
M99891-1-TGATCTTGTTGAAGTA-0	M99891	M	NPSAD-276-A1	1	MG	Homeo	Homeo_PICALM
M99891-1-TGCAGGCTCGGTCGGT-0	M99891	M	NPSAD-276-A1	1	PVM	PVM	PVM_CD163
M99891-1-TGCATCCGTGGAGGTT-0	M99891	M	NPSAD-276-A1	1	PVM	PVM	PVM_CD163
M99891-1-TGTGGCGAGAGAGAAC-0	M99891	M	NPSAD-276-A1	1	MG	Homeo	Homeo_PICALM
M99891-1-TGTTTGTAGACTACGG-0	M99891	M	NPSAD-276-A1	1	MG	Homeo	Homeo_PICALM
M99891-1-TTCCAATGTCACGTGC-0	M99891	M	NPSAD-276-A1	1	MG	Homeo	Homeo_PICALM
M99891-1-TTCCTTCAGATACGAT-0	M99891	M	NPSAD-276-A1	1	MG	Homeo	Homeo_PICALM
M99891-1-TTCGATTAGATCGACG-0	M99891	M	NPSAD-276-A1	1	PVM	PVM	PVM_CD163
M99891-1-TTGACCCGTGTACAGG-0	M99891	M	NPSAD-276-A1	1	PVM	PVM	PVM_CD163
M99891-1-TTGGATGCATCCCGTT-0	M99891	M	NPSAD-276-A1	1	MG	Homeo	Homeo_PICALM
M99891-1-TTGTTCAGTTGGGTAG-0	M99891	M	NPSAD-276-A1	1	MG	Homeo	Homeo_PICALM
M99891-1-TTTGGTTTCATCCCGT-0	M99891	M	NPSAD-276-A1	1	PVM	PVM	PVM_CD163
M99891-1-TTTGTTGAGCGTCAAG-0	M99891	M	NPSAD-276-A1	1	MG	Homeo	Homeo_PICALM
M99891-2-AAAGGATCACCTGCGA-1	M99891	M	NPSAD-276-A2	2	MG	Adapt	Adapt_TMEM163
M99891-2-AAAGGATTCTCGACGG-1	M99891	M	NPSAD-276-A2	2	PVM	PVM	PVM_CD163
M99891-2-AACAAGACAATACAGA-1	M99891	M	NPSAD-276-A2	2	MG	Homeo	Homeo_PICALM
M99891-2-AACCCAAAGGCTAGCA-1	M99891	M	NPSAD-276-A2	2	MG	Homeo	Homeo_PICALM
M99891-2-AACCTGAAGTTCCGTA-1	M99891	M	NPSAD-276-A2	2	PVM	PVM	PVM_CD163
M99891-2-AAGACAATCCATTTCA-1	M99891	M	NPSAD-276-A2	2	MG	Homeo	Homeo_PICALM
M99891-2-AATAGAGCAGCCGTTG-1	M99891	M	NPSAD-276-A2	2	MG	Homeo	Homeo_FRMD4A
M99891-2-AATCACGGTTTGACAC-1	M99891	M	NPSAD-276-A2	2	PVM	PVM	PVM_CD163
M99891-2-AATCGTGCAATTAGGA-1	M99891	M	NPSAD-276-A2	2	MG	Homeo	Homeo_PICALM
M99891-2-ACAGCCGCAGCGTAGA-1	M99891	M	NPSAD-276-A2	2	PVM	PVM	PVM_CD163
M99891-2-ACCACAATCGCTTAAG-1	M99891	M	NPSAD-276-A2	2	MG	Adapt	Adapt_TMEM163
M99891-2-ACCCTCATCCGCTTAC-1	M99891	M	NPSAD-276-A2	2	MG	Adapt	Adapt_HIST
M99891-2-ACTATCTAGGTGAGAA-1	M99891	M	NPSAD-276-A2	2	PVM	PVM	PVM_CD163
M99891-2-ACTTCCGCAGGTTCAT-1	M99891	M	NPSAD-276-A2	2	PVM	PVM	PVM_CD163
M99891-2-ACTTTGTAGTCTGCAT-1	M99891	M	NPSAD-276-A2	2	PVM	PVM	PVM_CD163
M99891-2-AGAAATGAGCATGCAG-1	M99891	M	NPSAD-276-A2	2	MG	Homeo	Homeo_PICALM
M99891-2-AGACCATTCCATAGAC-1	M99891	M	NPSAD-276-A2	2	PVM	PVM	PVM_CD163
M99891-2-AGAGCAGTCAGACTGT-1	M99891	M	NPSAD-276-A2	2	PVM	PVM	PVM_CD163
M99891-2-AGATCGTAGCTGCCAC-1	M99891	M	NPSAD-276-A2	2	PVM	PVM	PVM_CD163
M99891-2-AGCTCAAAGGTCATTC-1	M99891	M	NPSAD-276-A2	2	MG	Homeo	Homeo_PICALM
M99891-2-AGTAGTCAGAATTCAG-1	M99891	M	NPSAD-276-A2	2	MG	Homeo	Homeo_PICALM
M99891-2-AGTTAGCTCCCTTCCC-1	M99891	M	NPSAD-276-A2	2	MG	Homeo	Homeo_PICALM
M99891-2-AGTTCGACATCATTGG-1	M99891	M	NPSAD-276-A2	2	PVM	PVM	PVM_CD163
M99891-2-ATCAGGTAGGCGCTCT-1	M99891	M	NPSAD-276-A2	2	MG	Homeo	Homeo_PICALM
M99891-2-ATCCTATTCGGCATCG-1	M99891	M	NPSAD-276-A2	2	PVM	PVM	PVM_CD163
M99891-2-ATCGGATGTCGTATTG-1	M99891	M	NPSAD-276-A2	2	MG	Homeo	Homeo_PICALM
M99891-2-ATCGTGATCGGTAAGG-1	M99891	M	NPSAD-276-A2	2	MG	Homeo	Homeo_FRMD4A
M99891-2-ATTCTTGAGCATTTCG-1	M99891	M	NPSAD-276-A2	2	MG	Homeo	Homeo_PICALM
M99891-2-ATTTACCAGCGATCGA-1	M99891	M	NPSAD-276-A2	2	MG	Homeo	Homeo_PICALM
M99891-2-CAAAGAAAGAGGATCC-1	M99891	M	NPSAD-276-A2	2	PVM	PVM	PVM_CD163
M99891-2-CAACAGTGTCTAACGT-1	M99891	M	NPSAD-276-A2	2	MG	ADAM	ADAM_GPNMB
M99891-2-CAACCTCAGTCCCGGT-1	M99891	M	NPSAD-276-A2	2	MG	Homeo	Homeo_PICALM
M99891-2-CAAGACTAGGCCGCTT-1	M99891	M	NPSAD-276-A2	2	MG	Homeo	Homeo_PICALM
M99891-2-CAAGACTGTAACACGG-1	M99891	M	NPSAD-276-A2	2	MG	ADAM	ADAM_GPNMB
M99891-2-CAAGGGATCTCAGTCC-1	M99891	M	NPSAD-276-A2	2	MG	Homeo	Homeo_PICALM
M99891-2-CACGAATTCACATCAG-1	M99891	M	NPSAD-276-A2	2	MG	Homeo	Homeo_PICALM
M99891-2-CAGATCACAAAGCTAA-1	M99891	M	NPSAD-276-A2	2	MG	ADAM	ADAM_GPNMB
M99891-2-CAGATTGCATGACGAG-1	M99891	M	NPSAD-276-A2	2	MG	Adapt	Adapt_TMEM163
M99891-2-CATAAGCGTAAGATAC-1	M99891	M	NPSAD-276-A2	2	MG	Homeo	Homeo_PICALM
M99891-2-CATACCCTCGCACGAC-1	M99891	M	NPSAD-276-A2	2	PVM	PVM	PVM_CD163
M99891-2-CATAGACCACCAGACC-1	M99891	M	NPSAD-276-A2	2	MG	Homeo	Homeo_PICALM
M99891-2-CATTGAGTCAGTGTGT-1	M99891	M	NPSAD-276-A2	2	PVM	PVM	PVM_CD163
M99891-2-CCACAAACAACCCTCT-1	M99891	M	NPSAD-276-A2	2	MG	Homeo	Homeo_PICALM
M99891-2-CCATAAGGTTCTAACG-1	M99891	M	NPSAD-276-A2	2	MG	Homeo	Homeo_PICALM
M99891-2-CCCATTGCAGGATGAC-1	M99891	M	NPSAD-276-A2	2	MG	Homeo	Homeo_PICALM
M99891-2-CCTCATGAGTGCACCC-1	M99891	M	NPSAD-276-A2	2	MG	Homeo	Homeo_FRMD4A
M99891-2-CCTCCTCGTACAGTCT-1	M99891	M	NPSAD-276-A2	2	PVM	PVM	PVM_CD163
M99891-2-CCTGTTGAGACTTCGT-1	M99891	M	NPSAD-276-A2	2	MG	Homeo	Homeo_PICALM
M99891-2-CGAAGGAAGAGCAGCT-1	M99891	M	NPSAD-276-A2	2	MG	ADAM	ADAM_GPNMB
M99891-2-CGAAGTTTCATAGACC-1	M99891	M	NPSAD-276-A2	2	MG	Homeo	Homeo_PICALM
M99891-2-CGGGACTGTAGTGATA-1	M99891	M	NPSAD-276-A2	2	MG	Adapt	Adapt_TMEM163
M99891-2-CTCCCTCAGGCTTCCG-1	M99891	M	NPSAD-276-A2	2	MG	Homeo	Homeo_FRMD4A
M99891-2-CTCTGGTGTCATCTAG-1	M99891	M	NPSAD-276-A2	2	MG	Homeo	Homeo_PICALM
M99891-2-CTGGTCTGTCCGGACT-1	M99891	M	NPSAD-276-A2	2	MG	Homeo	Homeo_PICALM
M99891-2-CTTCTCTAGCCTAACT-1	M99891	M	NPSAD-276-A2	2	MG	Homeo	Homeo_PICALM
M99891-2-CTTGATTCACGCAGTC-1	M99891	M	NPSAD-276-A2	2	MG	Homeo	Homeo_FRMD4A
M99891-2-CTTTCGGAGCCGATTT-1	M99891	M	NPSAD-276-A2	2	PVM	PVM	PVM_CD163
M99891-2-GAAATGAGTAGACTGG-1	M99891	M	NPSAD-276-A2	2	MG	Homeo	Homeo_PICALM
M99891-2-GAAGGACTCTTCGGTC-1	M99891	M	NPSAD-276-A2	2	PVM	PVM	PVM_CD163
M99891-2-GACTCTCTCTCGCAGG-1	M99891	M	NPSAD-276-A2	2	MG	Homeo	Homeo_PICALM
M99891-2-GAGGCCTTCAAGCCGC-1	M99891	M	NPSAD-276-A2	2	MG	Homeo	Homeo_PICALM
M99891-2-GATGAGGAGAATCGTA-1	M99891	M	NPSAD-276-A2	2	PVM	PVM	PVM_CD163
M99891-2-GCAACCGGTCATGGCC-1	M99891	M	NPSAD-276-A2	2	MG	ADAM	ADAM_GPNMB
M99891-2-GCATCTCCATGCACTA-1	M99891	M	NPSAD-276-A2	2	PVM	PVM	PVM_CD163
M99891-2-GCCAGGTCATTGAAGA-1	M99891	M	NPSAD-276-A2	2	MG	Homeo	Homeo_PICALM
M99891-2-GCCATTCAGGGCCAAT-1	M99891	M	NPSAD-276-A2	2	MG	Homeo	Homeo_PICALM
M99891-2-GGGAGTAGTACCAATC-1	M99891	M	NPSAD-276-A2	2	PVM	PVM	PVM_CD163
M99891-2-GGTTCTCAGCACTCAT-1	M99891	M	NPSAD-276-A2	2	PVM	PVM	PVM_CD163
M99891-2-GGTTCTCCAGCCGGTT-1	M99891	M	NPSAD-276-A2	2	MG	Homeo	Homeo_PICALM
M99891-2-GTAAGTCGTACGATCT-1	M99891	M	NPSAD-276-A2	2	PVM	PVM	PVM_CD163
M99891-2-GTAGCTAAGGACGCAT-1	M99891	M	NPSAD-276-A2	2	MG	Homeo	Homeo_PICALM
M99891-2-GTCATTTCAAGTTCCA-1	M99891	M	NPSAD-276-A2	2	MG	Homeo	Homeo_PICALM
M99891-2-GTCCCATAGATGCTTC-1	M99891	M	NPSAD-276-A2	2	MG	Homeo	Homeo_PICALM
M99891-2-GTCTTTATCTTGATTC-1	M99891	M	NPSAD-276-A2	2	PVM	PVM	PVM_CD163
M99891-2-GTGCACGGTACACTCA-1	M99891	M	NPSAD-276-A2	2	MG	Homeo	Homeo_PICALM
M99891-2-GTTAGTGCATCAGCGC-1	M99891	M	NPSAD-276-A2	2	MG	ADAM	ADAM_GPNMB
M99891-2-GTTTGGACAGCCTACG-1	M99891	M	NPSAD-276-A2	2	MG	Homeo	Homeo_PICALM
M99891-2-TACCGGGGTCGGCCTA-1	M99891	M	NPSAD-276-A2	2	PVM	PVM	PVM_CD163
M99891-2-TATATCCGTCACCCTT-1	M99891	M	NPSAD-276-A2	2	PVM	PVM	PVM_CD163
M99891-2-TATTCCAGTGCCGGTT-1	M99891	M	NPSAD-276-A2	2	MG	Homeo	Homeo_PICALM
M99891-2-TCAGTGAGTGCCTGCA-1	M99891	M	NPSAD-276-A2	2	MG	Homeo	Homeo_PICALM
M99891-2-TCAGTTTGTATGAGGC-1	M99891	M	NPSAD-276-A2	2	PVM	PVM	PVM_CD163
M99891-2-TCATGCCGTAAGTCAA-1	M99891	M	NPSAD-276-A2	2	MG	Adapt	Adapt_TMEM163
M99891-2-TCCCAGTCAGAGGCAT-1	M99891	M	NPSAD-276-A2	2	MG	Homeo	Homeo_PICALM
M99891-2-TCCTCCCAGGCAGTCA-1	M99891	M	NPSAD-276-A2	2	MG	Homeo	Homeo_PICALM
M99891-2-TCCTCCCTCGCTGTTC-1	M99891	M	NPSAD-276-A2	2	MG	ADAM	ADAM_GPNMB
M99891-2-TCGATTTGTTTCGGCG-1	M99891	M	NPSAD-276-A2	2	MG	Homeo	Homeo_PICALM
M99891-2-TCGCTTGCACGACCTG-1	M99891	M	NPSAD-276-A2	2	MG	Homeo	Homeo_PICALM
M99891-2-TCGGATATCATTTGTC-1	M99891	M	NPSAD-276-A2	2	MG	ADAM	ADAM_GPNMB
M99891-2-TCGGGACTCATGCCAA-1	M99891	M	NPSAD-276-A2	2	MG	Adapt	Adapt_TMEM163
M99891-2-TCTGTCGTCCCTCGAT-1	M99891	M	NPSAD-276-A2	2	PVM	PVM	PVM_CD163
M99891-2-TGAGCATTCGGCTTGG-1	M99891	M	NPSAD-276-A2	2	PVM	PVM	PVM_CD163
M99891-2-TGCACGGTCGCCGATG-1	M99891	M	NPSAD-276-A2	2	PVM	PVM	PVM_CD163
M99891-2-TGCAGGCCAGGTCAGA-1	M99891	M	NPSAD-276-A2	2	MG	Homeo	Homeo_PICALM
M99891-2-TGCCGAGGTCACTCAA-1	M99891	M	NPSAD-276-A2	2	MG	Adapt	Adapt_TMEM163
M99891-2-TGCTTCGAGCGTGCTC-1	M99891	M	NPSAD-276-A2	2	MG	Adapt	Adapt_TMEM163
M99891-2-TGCTTCGAGGCCCAAA-1	M99891	M	NPSAD-276-A2	2	MG	Homeo	Homeo_PICALM
M99891-2-TGTCCCAAGGAACGCT-1	M99891	M	NPSAD-276-A2	2	MG	Adapt	Adapt_TMEM163
M99891-2-TGTGGCGTCTTTGCGC-1	M99891	M	NPSAD-276-A2	2	MG	Homeo	Homeo_PICALM
M99891-2-TGTTGAGAGTAGTCAA-1	M99891	M	NPSAD-276-A2	2	MG	Adapt	Adapt_TMEM163
M99891-2-TTACTGTTCTAGTTCT-1	M99891	M	NPSAD-276-A2	2	MG	Homeo	Homeo_PICALM
M99891-2-TTAGTCTCAGGCTACC-1	M99891	M	NPSAD-276-A2	2	PVM	PVM	PVM_CD163
M99891-2-TTCCTAACATTGAAGA-1	M99891	M	NPSAD-276-A2	2	PVM	PVM	PVM_CD163
M99891-2-TTCGCTGGTCCCAAAT-1	M99891	M	NPSAD-276-A2	2	PVM	PVM	PVM_CD163
M99891-2-TTGAGTGCACATTGTG-1	M99891	M	NPSAD-276-A2	2	MG	ADAM	ADAM_GPNMB
M99891-2-TTGCATTAGGGACCAT-1	M99891	M	NPSAD-276-A2	2	PVM	PVM	PVM_CD163
M99891-2-TTTACCATCATTTGCT-1	M99891	M	NPSAD-276-A2	2	MG	Homeo	Homeo_PICALM
M99891-2-TTTCATGAGAACTTCC-1	M99891	M	NPSAD-276-A2	2	MG	Homeo	Homeo_PICALM
M99891-2-TTTCATGAGCGTTCAT-1	M99891	M	NPSAD-276-A2	2	MG	ADAM	ADAM_GPNMB
M99891-2-TTTCATGCACGCGTGT-1	M99891	M	NPSAD-276-A2	2	MG	Homeo	Homeo_PICALM
M99891-2-TTTCCTCGTGAATGTA-1	M99891	M	NPSAD-276-A2	2	PVM	PVM	PVM_CD163
M99891-2-TTTCGATGTCCCACGA-1	M99891	M	NPSAD-276-A2	2	MG	Homeo	Homeo_PICALM
M99891-2-TTTGATCCATATTCGG-1	M99891	M	NPSAD-276-A2	2	MG	Homeo	Homeo_PICALM
M99891-2-TTTGATCTCCCGAACG-1	M99891	M	NPSAD-276-A2	2	MG	Homeo	Homeo_FRMD4A
M99891-2-TTTGGAGAGGATGGCT-1	M99891	M	NPSAD-276-A2	2	PVM	PVM	PVM_CD163
M99907-1-AAAGGTAGTTCAGCTA-0	M99907	M	NPSAD-20210223-C1	1	MG	Homeo	Homeo_FRMD4A
M99907-1-AACCACATCCGCAAAT-0	M99907	M	NPSAD-20210223-C1	1	MG	Homeo	Homeo_FRMD4A
M99907-1-AACCCAATCCTAGCGG-0	M99907	M	NPSAD-20210223-C1	1	MG	Homeo	Homeo_FRMD4A
M99907-1-AAGCGTTTCGACATCA-0	M99907	M	NPSAD-20210223-C1	1	MG	Homeo	Homeo_FRMD4A
M99907-1-AATGACCTCATTGTGG-0	M99907	M	NPSAD-20210223-C1	1	MG	Homeo	Homeo_FRMD4A
M99907-1-ACCAAACTCAAGTGGG-0	M99907	M	NPSAD-20210223-C1	1	MG	Homeo	Homeo_FRMD4A
M99907-1-ACGGGTCGTTATCTGG-0	M99907	M	NPSAD-20210223-C1	1	MG	Homeo	Homeo_FRMD4A
M99907-1-ACGTAACGTGAATAAC-0	M99907	M	NPSAD-20210223-C1	1	MG	Homeo	Homeo_FRMD4A
M99907-1-ACGTACAGTTCTCGTC-0	M99907	M	NPSAD-20210223-C1	1	MG	Homeo	Homeo_FRMD4A
M99907-1-ACTGATGTCAGCTCTC-0	M99907	M	NPSAD-20210223-C1	1	MG	Homeo	Homeo_FRMD4A
M99907-1-AGAAGCGTCCTGTAAG-0	M99907	M	NPSAD-20210223-C1	1	MG	Homeo	Homeo_FRMD4A
M99907-1-AGAGAATCACACCGAC-0	M99907	M	NPSAD-20210223-C1	1	MG	Homeo	Homeo_FRMD4A
M99907-1-AGCCAATCATCACCAA-0	M99907	M	NPSAD-20210223-C1	1	MG	Homeo	Homeo_FRMD4A
M99907-1-AGCTCAACACAAATCC-0	M99907	M	NPSAD-20210223-C1	1	MG	Homeo	Homeo_FRMD4A
M99907-1-AGGGAGTAGATTAGAC-0	M99907	M	NPSAD-20210223-C1	1	MG	Homeo	Homeo_FRMD4A
M99907-1-AGGTTACAGAACGTGC-0	M99907	M	NPSAD-20210223-C1	1	MG	Homeo	Homeo_FRMD4A
M99907-1-ATAGAGAAGACGGAAA-0	M99907	M	NPSAD-20210223-C1	1	MG	Homeo	Homeo_FRMD4A
M99907-1-ATCAGGTGTACCGCGT-0	M99907	M	NPSAD-20210223-C1	1	MG	Adapt	Adapt_TMEM163
M99907-1-ATCGTCCAGGACATCG-0	M99907	M	NPSAD-20210223-C1	1	MG	Homeo	Homeo_FRMD4A
M99907-1-CAATCGAAGTGCGACA-0	M99907	M	NPSAD-20210223-C1	1	MG	Homeo	Homeo_FRMD4A
M99907-1-CAGATACTCTTCGACC-0	M99907	M	NPSAD-20210223-C1	1	MG	Homeo	Homeo_FRMD4A
M99907-1-CATGCTCAGAGGGTAA-0	M99907	M	NPSAD-20210223-C1	1	MG	Homeo	Homeo_FRMD4A
M99907-1-CATGCTCAGCGCGTTC-0	M99907	M	NPSAD-20210223-C1	1	MG	Homeo	Homeo_FRMD4A
M99907-1-CCAATTTTCGCCTTTG-0	M99907	M	NPSAD-20210223-C1	1	MG	Homeo	Homeo_FRMD4A
M99907-1-CCACACTCACGCGCTA-0	M99907	M	NPSAD-20210223-C1	1	MG	Homeo	Homeo_FRMD4A
M99907-1-CCTCAACTCGGCACTG-0	M99907	M	NPSAD-20210223-C1	1	MG	Homeo	Homeo_FRMD4A
M99907-1-CGATCGGAGAGAACCC-0	M99907	M	NPSAD-20210223-C1	1	MG	Homeo	Homeo_FRMD4A
M99907-1-CTCCATGAGTCGCTAT-0	M99907	M	NPSAD-20210223-C1	1	MG	Homeo	Homeo_FRMD4A
M99907-1-CTCTGGTAGACATCCT-0	M99907	M	NPSAD-20210223-C1	1	MG	Homeo	Homeo_FRMD4A
M99907-1-CTGCCATTCAAGATAG-0	M99907	M	NPSAD-20210223-C1	1	MG	Homeo	Homeo_FRMD4A
M99907-1-CTGGCAGAGAGTACCG-0	M99907	M	NPSAD-20210223-C1	1	MG	Homeo	Homeo_FRMD4A
M99907-1-CTGTCGTAGCTAATGA-0	M99907	M	NPSAD-20210223-C1	1	MG	Homeo	Homeo_FRMD4A
M99907-1-GAAGAATTCAGCCCAG-0	M99907	M	NPSAD-20210223-C1	1	MG	Homeo	Homeo_FRMD4A
M99907-1-GACTGATGTGACCTGC-0	M99907	M	NPSAD-20210223-C1	1	MG	Homeo	Homeo_FRMD4A
M99907-1-GATCGTATCACATCAG-0	M99907	M	NPSAD-20210223-C1	1	MG	Homeo	Homeo_FRMD4A
M99907-1-GATGATCTCGGCCTTT-0	M99907	M	NPSAD-20210223-C1	1	MG	Homeo	Homeo_FRMD4A
M99907-1-GCCATTCTCTCGCTCA-0	M99907	M	NPSAD-20210223-C1	1	MG	Homeo	Homeo_FRMD4A
M99907-1-GCGGATCGTCGTACAT-0	M99907	M	NPSAD-20210223-C1	1	MG	Homeo	Homeo_FRMD4A
M99907-1-GCTTGGGGTGGTAACG-0	M99907	M	NPSAD-20210223-C1	1	MG	Homeo	Homeo_FRMD4A
M99907-1-GGCTTTCTCCTGTTGC-0	M99907	M	NPSAD-20210223-C1	1	MG	Homeo	Homeo_FRMD4A
M99907-1-GGGAGTAGTATTTCTC-0	M99907	M	NPSAD-20210223-C1	1	MG	Homeo	Homeo_FRMD4A
M99907-1-GGGAGTAGTTACGATC-0	M99907	M	NPSAD-20210223-C1	1	MG	Homeo	Homeo_FRMD4A
M99907-1-GTAATCGAGAGGTTAT-0	M99907	M	NPSAD-20210223-C1	1	MG	Homeo	Homeo_FRMD4A
M99907-1-GTAGAAAAGTGCAAAT-0	M99907	M	NPSAD-20210223-C1	1	MG	Homeo	Homeo_FRMD4A
M99907-1-GTAGCTATCACAATGC-0	M99907	M	NPSAD-20210223-C1	1	MG	Homeo	Homeo_FRMD4A
M99907-1-GTCCCATGTCCAGCCA-0	M99907	M	NPSAD-20210223-C1	1	MG	Homeo	Homeo_FRMD4A
M99907-1-GTGACGCTCAGGACGA-0	M99907	M	NPSAD-20210223-C1	1	MG	Homeo	Homeo_FRMD4A
M99907-1-GTGAGCCAGGAGGGTG-0	M99907	M	NPSAD-20210223-C1	1	MG	Homeo	Homeo_FRMD4A
M99907-1-GTGAGGAGTCCAAAGG-0	M99907	M	NPSAD-20210223-C1	1	MG	Homeo	Homeo_FRMD4A
M99907-1-GTGCAGCCATCGCTAA-0	M99907	M	NPSAD-20210223-C1	1	MG	Homeo	Homeo_FRMD4A
M99907-1-GTGGAGACACCAGCCA-0	M99907	M	NPSAD-20210223-C1	1	MG	Homeo	Homeo_FRMD4A
M99907-1-GTGGCGTCATGTAACC-0	M99907	M	NPSAD-20210223-C1	1	MG	Homeo	Homeo_FRMD4A
M99907-1-GTTACAGAGCCATCCG-0	M99907	M	NPSAD-20210223-C1	1	MG	Homeo	Homeo_FRMD4A
M99907-1-TACATTCCACCGTGAC-0	M99907	M	NPSAD-20210223-C1	1	MG	Homeo	Homeo_FRMD4A
M99907-1-TACCCACCACTGAGTT-0	M99907	M	NPSAD-20210223-C1	1	MG	Homeo	Homeo_FRMD4A
M99907-1-TCAAGCAGTATCTCTT-0	M99907	M	NPSAD-20210223-C1	1	MG	Homeo	Homeo_FRMD4A
M99907-1-TCACGCTGTTCTTAGG-0	M99907	M	NPSAD-20210223-C1	1	MG	Homeo	Homeo_FRMD4A
M99907-1-TCATGTTGTTGCGTAT-0	M99907	M	NPSAD-20210223-C1	1	MG	Homeo	Homeo_FRMD4A
M99907-1-TCATTTGCACAGTACT-0	M99907	M	NPSAD-20210223-C1	1	MG	Homeo	Homeo_FRMD4A
M99907-1-TCCGAAAGTTGTGCAT-0	M99907	M	NPSAD-20210223-C1	1	MG	Homeo	Homeo_FRMD4A
M99907-1-TCCGTGTCACAAACGG-0	M99907	M	NPSAD-20210223-C1	1	MG	Homeo	Homeo_FRMD4A
M99907-1-TCTAACTCATGCGGTC-0	M99907	M	NPSAD-20210223-C1	1	MG	Homeo	Homeo_FRMD4A
M99907-1-TGACAGTCACTCCGAG-0	M99907	M	NPSAD-20210223-C1	1	MG	Homeo	Homeo_PICALM
M99907-1-TGATGGTTCTCATTTG-0	M99907	M	NPSAD-20210223-C1	1	PVM	PVM	PVM_CD163
M99907-1-TGGGCTGAGCCATATC-0	M99907	M	NPSAD-20210223-C1	1	MG	Homeo	Homeo_FRMD4A
M99907-1-TGGTTAGGTAGACGGT-0	M99907	M	NPSAD-20210223-C1	1	MG	Homeo	Homeo_PICALM
M99907-1-TTCAGGATCGTAACCA-0	M99907	M	NPSAD-20210223-C1	1	MG	Homeo	Homeo_FRMD4A
M99907-1-TTCCTCTTCAGCACCG-0	M99907	M	NPSAD-20210223-C1	1	MG	Homeo	Homeo_FRMD4A
M99907-1-TTTATGCTCACGGTCG-0	M99907	M	NPSAD-20210223-C1	1	MG	Homeo	Homeo_FRMD4A
M99907-2-AAAGTCCGTACCGTGC-1	M99907	M	NPSAD-20210223-C2	2	MG	Homeo	Homeo_FRMD4A
M99907-2-AACAACCGTCTGTGGC-1	M99907	M	NPSAD-20210223-C2	2	MG	Homeo	Homeo_FRMD4A
M99907-2-AAGAACAGTTCCACAA-1	M99907	M	NPSAD-20210223-C2	2	MG	Homeo	Homeo_FRMD4A
M99907-2-AATCGACGTGGAAGTC-1	M99907	M	NPSAD-20210223-C2	2	MG	Homeo	Homeo_FRMD4A
M99907-2-ACAACCAAGACTACGG-1	M99907	M	NPSAD-20210223-C2	2	MG	Homeo	Homeo_FRMD4A
M99907-2-ACAGAAACATGATGCT-1	M99907	M	NPSAD-20210223-C2	2	MG	Homeo	Homeo_FRMD4A
M99907-2-ACAGAAATCGAACGGA-1	M99907	M	NPSAD-20210223-C2	2	MG	Homeo	Homeo_FRMD4A
M99907-2-ACCATTTAGAACAGGA-1	M99907	M	NPSAD-20210223-C2	2	MG	Homeo	Homeo_FRMD4A
M99907-2-ACTCCCACAAGGACAC-1	M99907	M	NPSAD-20210223-C2	2	MG	Homeo	Homeo_FRMD4A
M99907-2-AGAACAAGTTGCGGCT-1	M99907	M	NPSAD-20210223-C2	2	MG	Homeo	Homeo_FRMD4A
M99907-2-AGATAGAAGGTTTGAA-1	M99907	M	NPSAD-20210223-C2	2	MG	Homeo	Homeo_FRMD4A
M99907-2-AGCATCACAATTTCTC-1	M99907	M	NPSAD-20210223-C2	2	MG	Homeo	Homeo_FRMD4A
M99907-2-AGCCACGCACTCATAG-1	M99907	M	NPSAD-20210223-C2	2	MG	Homeo	Homeo_FRMD4A
M99907-2-AGGACGAAGCGCTGCT-1	M99907	M	NPSAD-20210223-C2	2	MG	Homeo	Homeo_FRMD4A
M99907-2-AGGAGGTAGGATACGC-1	M99907	M	NPSAD-20210223-C2	2	MG	Homeo	Homeo_FRMD4A
M99907-2-AGGTCTATCTAGCATG-1	M99907	M	NPSAD-20210223-C2	2	MG	Homeo	Homeo_FRMD4A
M99907-2-AGTAGCTCAACATACC-1	M99907	M	NPSAD-20210223-C2	2	MG	Homeo	Homeo_FRMD4A
M99907-2-ATACCTTTCCAAGAGG-1	M99907	M	NPSAD-20210223-C2	2	MG	Homeo	Homeo_FRMD4A
M99907-2-ATTCCCGAGTTGGCTT-1	M99907	M	NPSAD-20210223-C2	2	MG	Homeo	Homeo_FRMD4A
M99907-2-ATTGGGTCAAACTCGT-1	M99907	M	NPSAD-20210223-C2	2	MG	Homeo	Homeo_FRMD4A
M99907-2-ATTTCACGTACCCACG-1	M99907	M	NPSAD-20210223-C2	2	MG	Homeo	Homeo_PICALM
M99907-2-CAAAGAAAGATGGCGT-1	M99907	M	NPSAD-20210223-C2	2	MG	Homeo	Homeo_FRMD4A
M99907-2-CACCGTTGTGAGCGAT-1	M99907	M	NPSAD-20210223-C2	2	MG	Homeo	Homeo_FRMD4A
M99907-2-CATAAGCGTTGCCGAC-1	M99907	M	NPSAD-20210223-C2	2	MG	Homeo	Homeo_FRMD4A
M99907-2-CATTGTTAGGTTGACG-1	M99907	M	NPSAD-20210223-C2	2	MG	Homeo	Homeo_FRMD4A
M99907-2-CCACCATCACCAATTG-1	M99907	M	NPSAD-20210223-C2	2	MG	Homeo	Homeo_FRMD4A
M99907-2-CCCAACTCAAACCACT-1	M99907	M	NPSAD-20210223-C2	2	MG	Homeo	Homeo_FRMD4A
M99907-2-CCCTTAGCAGCTTTGA-1	M99907	M	NPSAD-20210223-C2	2	MG	Homeo	Homeo_FRMD4A
M99907-2-CCGAACGTCTATGTGG-1	M99907	M	NPSAD-20210223-C2	2	MG	Homeo	Homeo_FRMD4A
M99907-2-CCGTAGGAGGCCTAGA-1	M99907	M	NPSAD-20210223-C2	2	MG	Homeo	Homeo_FRMD4A
M99907-2-CGATGGCGTTAACCTG-1	M99907	M	NPSAD-20210223-C2	2	MG	Homeo	Homeo_FRMD4A
M99907-2-CGGGCATTCTGTGTGA-1	M99907	M	NPSAD-20210223-C2	2	MG	Homeo	Homeo_FRMD4A
M99907-2-CGTAAGTCACGACTAT-1	M99907	M	NPSAD-20210223-C2	2	MG	Homeo	Homeo_FRMD4A
M99907-2-CGTTCTGTCCCTTGGT-1	M99907	M	NPSAD-20210223-C2	2	MG	Homeo	Homeo_FRMD4A
M99907-2-CTACCCACAGCGTGAA-1	M99907	M	NPSAD-20210223-C2	2	MG	Homeo	Homeo_FRMD4A
M99907-2-CTATCCGAGACCGCCT-1	M99907	M	NPSAD-20210223-C2	2	MG	Homeo	Homeo_FRMD4A
M99907-2-GAACACTGTAACATAG-1	M99907	M	NPSAD-20210223-C2	2	MG	Homeo	Homeo_FRMD4A
M99907-2-GATAGAAGTCACAGTT-1	M99907	M	NPSAD-20210223-C2	2	MG	Homeo	Homeo_FRMD4A
M99907-2-GATTCTTCAGTATTCG-1	M99907	M	NPSAD-20210223-C2	2	MG	Homeo	Homeo_FRMD4A
M99907-2-GATTGGTGTTCTTGCC-1	M99907	M	NPSAD-20210223-C2	2	PVM	PVM	PVM_CD163
M99907-2-GCAACCGGTTGGGACA-1	M99907	M	NPSAD-20210223-C2	2	MG	Homeo	Homeo_FRMD4A
M99907-2-GCACGTGAGAGTGACC-1	M99907	M	NPSAD-20210223-C2	2	MG	Homeo	Homeo_FRMD4A
M99907-2-GCAGTTACAGGGAATC-1	M99907	M	NPSAD-20210223-C2	2	MG	Homeo	Homeo_FRMD4A
M99907-2-GCATCGGCAAGCGGAT-1	M99907	M	NPSAD-20210223-C2	2	MG	Homeo	Homeo_FRMD4A
M99907-2-GCCATTCTCAACCTCC-1	M99907	M	NPSAD-20210223-C2	2	MG	Homeo	Homeo_FRMD4A
M99907-2-GCTGGGTTCGAAGCCC-1	M99907	M	NPSAD-20210223-C2	2	MG	Homeo	Homeo_FRMD4A
M99907-2-GCTTGGGCACATATCG-1	M99907	M	NPSAD-20210223-C2	2	MG	Homeo	Homeo_FRMD4A
M99907-2-GCTTTCGAGAAGAACG-1	M99907	M	NPSAD-20210223-C2	2	MG	Homeo	Homeo_FRMD4A
M99907-2-GGAAGTGTCACGGACC-1	M99907	M	NPSAD-20210223-C2	2	MG	Homeo	Homeo_FRMD4A
M99907-2-GGTAACTCAACAAGAT-1	M99907	M	NPSAD-20210223-C2	2	MG	Homeo	Homeo_FRMD4A
M99907-2-GGTAGAGTCGTAGGGA-1	M99907	M	NPSAD-20210223-C2	2	MG	Homeo	Homeo_FRMD4A
M99907-2-GGTGTTAGTATTGACC-1	M99907	M	NPSAD-20210223-C2	2	MG	Homeo	Homeo_FRMD4A
M99907-2-GGTTGTACAGCTAACT-1	M99907	M	NPSAD-20210223-C2	2	MG	Homeo	Homeo_FRMD4A
M99907-2-GTAAGTCTCAACGCTA-1	M99907	M	NPSAD-20210223-C2	2	MG	Homeo	Homeo_FRMD4A
M99907-2-GTGTGATAGGCCATAG-1	M99907	M	NPSAD-20210223-C2	2	MG	Homeo	Homeo_FRMD4A
M99907-2-GTGTTCCGTGTGTCCG-1	M99907	M	NPSAD-20210223-C2	2	MG	Homeo	Homeo_FRMD4A
M99907-2-GTTACCCGTCAATCTG-1	M99907	M	NPSAD-20210223-C2	2	MG	Homeo	Homeo_FRMD4A
M99907-2-GTTCATTAGCTCTGTA-1	M99907	M	NPSAD-20210223-C2	2	MG	Homeo	Homeo_FRMD4A
M99907-2-TACAACGTCCGACATA-1	M99907	M	NPSAD-20210223-C2	2	MG	Adapt	Adapt_TMEM163
M99907-2-TACTTCACAAGGCGTA-1	M99907	M	NPSAD-20210223-C2	2	MG	Homeo	Homeo_FRMD4A
M99907-2-TAGACCAAGATCACTC-1	M99907	M	NPSAD-20210223-C2	2	MG	Homeo	Homeo_FRMD4A
M99907-2-TATACCTCACTTACAG-1	M99907	M	NPSAD-20210223-C2	2	MG	Homeo	Homeo_FRMD4A
M99907-2-TATACCTTCCTTGAAG-1	M99907	M	NPSAD-20210223-C2	2	MG	Homeo	Homeo_FRMD4A
M99907-2-TCAGTGATCAAGTGGG-1	M99907	M	NPSAD-20210223-C2	2	MG	Homeo	Homeo_FRMD4A
M99907-2-TCATACTTCTTCCCGA-1	M99907	M	NPSAD-20210223-C2	2	MG	Homeo	Homeo_FRMD4A
M99907-2-TCCACGTCACCCAACG-1	M99907	M	NPSAD-20210223-C2	2	MG	Homeo	Homeo_FRMD4A
M99907-2-TCCATGCTCAACTGAC-1	M99907	M	NPSAD-20210223-C2	2	MG	Homeo	Homeo_FRMD4A
M99907-2-TCGGGCATCATGGTAC-1	M99907	M	NPSAD-20210223-C2	2	MG	Homeo	Homeo_FRMD4A
M99907-2-TCGTCCATCTCCTACG-1	M99907	M	NPSAD-20210223-C2	2	MG	Homeo	Homeo_FRMD4A
M99907-2-TGAATGCCACAGAGAC-1	M99907	M	NPSAD-20210223-C2	2	MG	Homeo	Homeo_FRMD4A
M99907-2-TGATGGTAGTTGCGCC-1	M99907	M	NPSAD-20210223-C2	2	MG	Homeo	Homeo_FRMD4A
M99907-2-TGCACGGCACCGGAAA-1	M99907	M	NPSAD-20210223-C2	2	MG	Homeo	Homeo_FRMD4A
M99907-2-TGCTTCGCACGTGAGA-1	M99907	M	NPSAD-20210223-C2	2	MG	Homeo	Homeo_FRMD4A
M99907-2-TGGATGTGTAGGAGTC-1	M99907	M	NPSAD-20210223-C2	2	MG	Homeo	Homeo_PICALM
M99907-2-TGTACAGTCCAATGCA-1	M99907	M	NPSAD-20210223-C2	2	MG	Homeo	Homeo_FRMD4A
M99907-2-TGTCCCAAGAAGTCCG-1	M99907	M	NPSAD-20210223-C2	2	MG	Homeo	Homeo_FRMD4A
M99907-2-TTACTGTAGAGCTTTC-1	M99907	M	NPSAD-20210223-C2	2	MG	Homeo	Homeo_FRMD4A
M99907-2-TTAGGGTCACGACGAA-1	M99907	M	NPSAD-20210223-C2	2	PVM	PVM	PVM_CD163
M99907-2-TTCTGTACAGACGGAT-1	M99907	M	NPSAD-20210223-C2	2	MG	Homeo	Homeo_FRMD4A
M99907-2-TTCTGTAGTTCCGCGA-1	M99907	M	NPSAD-20210223-C2	2	MG	Homeo	Homeo_FRMD4A
M99907-2-TTTGACTCACACAGCC-1	M99907	M	NPSAD-20210223-C2	2	MG	Homeo	Homeo_FRMD4A
