## Supplementary Tables S1-17 for "Plasticity of Human Microglia and Brain Perivascular Macrophages in Aging and Alzheimer’s Disease": TableS8_dreamlet_meta_Aging.csv (part 4 of 11)

ID	assay	estimate	std.error	statistic	p.value	FDR	log10FDR	coef
FHIP2A	ERN1	0.0936617991901305	0.164504958872182	0.569355476164731	0.569114925777465	0.896839751962577	0.0472851501060182	age
FHIP2B	AIF1	0.15120959718587	0.128166328286598	1.17979190952357	0.238082988114251	0.733646137066448	0.134513364847145	age
FHIP2B	HSPA1A	0.224834035971277	0.136849355451564	1.64293090916935	0.100397229019924	0.58496611843004	0.232869287772524	age
FHIP2B	FRMD4A	-0.0574206024104971	0.0796731171524532	-0.720702345568125	0.471092668977755	0.683055843860808	0.165543788720854	age
FHIP2B	PICALM	0.0811741080455423	0.109588616401086	0.740716606444336	0.458865288205101	0.776454133092451	0.109884193938245	age
FHIP2B	CD163	0.289745422797221	0.11627087410612	2.49198627794584	0.0127030945006305	0.0773761152850659	1.11139307808609	age
FHIP2B	ERN1	0.0606318798797237	0.0985680032117008	0.615127403458714	0.538470585997156	0.886050294599467	0.0525416256896061	age
FHL3	AIF1	-0.0594404653728489	0.101911009709913	-0.583258526650304	0.559719277208644	0.90396862544703	0.0438466425685341	age
FHL3	HSPA1A	-0.0810915119238715	0.13498668608479	-0.600737111754375	0.548015096616629	0.899778720205448	0.0458642821269227	age
FHL3	FRMD4A	0.238344519429046	0.110692911156288	2.15320490661345	0.0313025782375742	0.0990639446658276	1.00408438266799	age
FHL3	PICALM	0.231345826622576	0.108955047673109	2.12331444539099	0.0337275110122717	0.189107220588157	0.723291888385397	age
FHL3	CD163	0.162737565087125	0.118598629050743	1.37217071048516	0.170010301073195	0.438620401414258	0.357911171984588	age
FHL3	GPNMB	0.0170650687369638	0.183605669584759	0.0929441273548797	0.925947948890219	0.981050346156072	0.00830870465194241	age
FHL3	ERN1	0.0467463681775834	0.088703788790325	0.526994041799961	0.598197726068532	0.906636831888357	0.042566641817202	age
FHOD1	AIF1	-0.0591951710711466	0.110928661896395	-0.533632787587699	0.593595619139023	0.912208047297258	0.0399061008284968	age
FHOD1	HSPA1A	0.0334485127898727	0.130517137549354	0.256276787998238	0.797737119383095	0.954746582081844	0.0201118876921693	age
FHOD1	TMEM163	-0.260670445131667	0.115522673056721	-2.25644402292941	0.0240428372477631	0.245081824848166	0.610688894626447	age
FHOD1	FRMD4A	-0.0236618953650599	0.0357857600009612	-0.661209804246837	0.508477774616853	0.714745639645817	0.145848485404793	age
FHOD1	PICALM	-0.0202416635810722	0.0338850537252731	-0.597362593702338	0.550265322254881	0.828570797668401	0.0816703771383287	age
FHOD1	CD163	0.21778758376417	0.12193274413923	1.78612878190855	0.0740784089278625	0.267535440373771	0.572618678916541	age
FHOD1	ERN1	-0.074534268801569	0.0827467206239342	-0.900751936023072	0.36772022793346	0.815077309614767	0.0888011967241344	age
FIBP	AIF1	0.00805926946281404	0.113286535771548	0.0711405764853311	0.943285874596596	0.990719402923964	0.0040493314050531	age
FIBP	HSPA1A	0.0915202485260228	0.196995690883304	0.464579951549486	0.642232292166463	0.918983570758339	0.0366922526974299	age
FIBP	FRMD4A	-0.244761880962941	0.138052082989249	-1.77296767758297	0.0762340629588688	0.19954150345908	0.699966759883949	age
FIBP	PICALM	-0.125718090157415	0.156322369075205	-0.804223291274032	0.421268029751698	0.74636921963167	0.127046279255871	age
FIBP	CD163	-0.171873402320584	0.200434670315795	-0.857503355331635	0.391166761258244	0.680221365058629	0.167349731442772	age
FIBP	GPNMB	-0.127680315032553	0.177090582892271	-0.720988733264399	0.470916446729234	0.827466364577908	0.0822496506943564	age
FIBP	ERN1	0.101180896625618	0.119320480499582	0.847975940106712	0.396451370174895	0.827683346166492	0.0821357831613779	age
FICD	AIF1	-0.0941527729313718	0.158563581640997	-0.593785609261418	0.552655515357303	0.902472244102473	0.0445661461187043	age
FICD	FRMD4A	-0.0695034095342653	0.124148972846414	-0.55983878030347	0.575589409258878	0.764044627031609	0.116881274006063	age
FICD	PICALM	0.312200591225118	0.157958051636218	1.97647785593181	0.0481006813342382	0.237533296573106	0.624275503915296	age
FICD	ERN1	-0.0946557131654586	0.110461536455338	-0.856911067896745	0.391494035536457	0.826051361231668	0.0829929487982281	age
FIG4	AIF1	0.22528920995283	0.12514923658186	1.80016447647659	0.0718346711823015	0.512908744905424	0.289959896309965	age
FIG4	HIF1A	0.231086117458729	0.10161252937342	2.2741892056392	0.0229546129794657	0.218808257616588	0.659936292166549	age
FIG4	HIST	0.195852389409938	0.0959806834170745	2.0405396423245	0.0412966068387307	0.255726772103849	0.592223803188628	age
FIG4	HSPA1A	-0.0412371682280131	0.137246809147874	-0.300459941357055	0.763826347778861	0.949621945887233	0.0224492573352745	age
FIG4	IFI44L	0.250125426606009	0.175604405899735	1.42436874134481	0.154339757944424	0.606955848898141	0.216842899167391	age
FIG4	TMEM163	-0.0438075417307207	0.0742567619942413	-0.589946835200248	0.555226293151181	0.85650379732071	0.0672707072439759	age
FIG4	FRMD4A	0.0551655030100848	0.0302442341215236	1.82400066037135	0.0681519724036776	0.183356189089222	0.736704426080076	age
FIG4	PICALM	0.044055802624356	0.0299134011450253	1.47277811743191	0.140810874671613	0.44484514840177	0.351791141599773	age
FIG4	CD163	0.0620607398362461	0.0470090107716807	1.32018816855497	0.186772201185103	0.464325632571109	0.333177340936633	age
FIG4	GPNMB	0.0981603447360482	0.0982536466685544	0.999050397255778	0.317770278186912	0.732190902717676	0.135375671417418	age
FIG4	ERN1	0.0495633440920595	0.0622622612781858	0.796041503706588	0.42600791237712	0.84403017647926	0.0736420258338901	age
FIGNL1	AIF1	-0.0479465225073293	0.119649687783653	-0.400724175678793	0.688623209513661	0.946962012589398	0.0236674423839549	age
FIGNL1	HSPA1A	-0.211246806924729	0.151366867139636	-1.39559476202843	0.162836560671853	0.683528598413574	0.165243310103653	age
FIGNL1	FRMD4A	-0.068124593454184	0.111443193140626	-0.611294342295274	0.541004735861088	0.738821423839417	0.131460519674217	age
FIGNL1	PICALM	-0.151803517176552	0.115096551547039	-1.31892324432076	0.187194774336427	0.512788704038566	0.290061550236025	age
FIGNL1	ERN1	0.0489056617937973	0.112599265599183	0.434333754608006	0.664046095594473	0.924065239224276	0.0342973664044347	age
FILIP1L	AIF1	0.155277297960045	0.0982610860176995	1.58025220616913	0.114049120348347	0.58386570906142	0.23368703049065	age
FILIP1L	CCL3	0.223755080948983	0.219060451830517	1.02143074698896	0.307050404209501	0.775574439693404	0.110376512232617	age
FILIP1L	HIF1A	0.178174506012822	0.113236625318524	1.57347064619449	0.115609880028774	0.462444567242668	0.334940318240494	age
FILIP1L	HIST	0.188107642264868	0.10070866752659	1.86783964960317	0.0617844249854356	0.301658412563159	0.520484558698932	age
FILIP1L	HSPA1A	0.164848990138735	0.0797319844348339	2.06753903477053	0.0386833899730159	0.43443285289474	0.362077339746553	age
FILIP1L	IFI44L	0.299978394049784	0.162281707644555	1.8485040514044	0.0645294588330014	0.417625255924176	0.379213245214516	age
FILIP1L	TMEM163	0.211111067689282	0.0823383962116582	2.56394437349256	0.0103490129209642	0.167162531165444	0.776861061416528	age
FILIP1L	FRMD4A	0.0678701022079777	0.0519664556054268	1.30603677732622	0.191540051076211	0.384987343917637	0.414553547263128	age
FILIP1L	PICALM	0.135719732767767	0.0559447921790951	2.42595829712424	0.0152680246168569	0.107766902250769	0.967514600716545	age
FILIP1L	CD163	0.251379947772781	0.0638239539110504	3.93864579626517	8.19427951477628e-05	0.0012242474635371	2.91213078710389	age
FILIP1L	GPNMB	0.246867877560082	0.0993199283067183	2.48558251872382	0.012933959727524	0.185396570751702	0.731898303187133	age
FILIP1L	MKI67	0.866933848464687	0.262820091550092	3.29858285700906	0.00097174197004483	0.0327781619746465	1.48441540301228	age
FILIP1L	ERN1	0.190677751791501	0.0844625130139289	2.25754296181142	0.0239741681432883	0.312934480413604	0.504546581857491	age
FIP1L1	AIF1	-0.031334593015404	0.0794617242175233	-0.394335679523224	0.693333224506242	0.948188705124021	0.0231052223259924	age
FIP1L1	CCL3	0.224877647883504	0.1341213002435	1.67667363405539	0.0936063191098412	0.533216629410119	0.27309631471873	age
FIP1L1	HIF1A	0.350068301610491	0.214096497775526	1.63509588081879	0.102028949554024	0.444869306903844	0.351767556720193	age
FIP1L1	HIST	-0.0337639865815626	0.120440915962398	-0.280336514479049	0.779219338913064	0.92074267803335	0.0358617260732193	age
FIP1L1	HSPA1A	0.114874284887841	0.0974188657287356	1.17917904328418	0.238326889104317	0.752224330350448	0.123652623630908	age
FIP1L1	IFI44L	-0.136767159962743	0.123623895734886	-1.10631653492011	0.268589537425205	0.728762020044006	0.137414269014085	age
FIP1L1	TMEM163	-0.0318729087297009	0.135197596957515	-0.235750556570297	0.813626236888158	0.949227259875174	0.0226297982219019	age
FIP1L1	FRMD4A	-0.0280137487894078	0.0688319789493619	-0.406987409297311	0.684017235621774	0.833056279133357	0.0793256577871678	age
FIP1L1	PICALM	0.0163518424458326	0.0707890568997781	0.230993929880761	0.817319517775451	0.945573653211589	0.0243046371652637	age
FIP1L1	CD163	0.155702142004598	0.0930196590973171	1.67386274595677	0.0941575772809857	0.309232466851657	0.509714915030903	age
FIP1L1	GPNMB	0.157990536807702	0.169385245869934	0.932729034316354	0.350959890016221	0.759966581180164	0.119205504993094	age
FIP1L1	ERN1	-0.049064731960987	0.0477237769067391	-1.02809825921507	0.303903609420247	0.764847267553196	0.116425280508111	age
FITM2	FRMD4A	0.0923227208924267	0.100345796249837	0.920045725309365	0.357548864937424	0.580002593362293	0.236570064574277	age
FITM2	PICALM	0.267139871813536	0.133807126749209	1.99645473528648	0.045884448054798	0.230570573106032	0.637196120949229	age
FITM2	ERN1	-0.0398548940943667	0.114100536968306	-0.349296288635673	0.726866884441393	0.946248605432127	0.0239947475484926	age
FIZ1	FRMD4A	0.13784952767932	0.109794240845982	1.25552603321601	0.209287863657455	0.4086199795894	0.388680402232962	age
FIZ1	PICALM	-0.00627940685971416	0.17456940921758	-0.0359708318190367	0.971305616733051	0.993357613875674	0.00289437509641278	age
FIZ1	ERN1	0.0804236943464906	0.142853225661662	0.562981297579995	0.573447619299955	0.898247344812588	0.0466040578805583	age
FKBP11	PICALM	0.0699932828162222	0.175292566255201	0.399294073396827	0.689676533529829	0.896484496821075	0.0474572164233559	age
FKBP14	AIF1	0.0726603760440191	0.120873925863548	0.601125309076532	0.547756527442552	0.902075435228866	0.0447571434627249	age
FKBP14	HSPA1A	-0.0494220485931927	0.142967075537177	-0.345688323045687	0.729576960726983	0.943645943945679	0.0251909224745096	age
FKBP14	FRMD4A	0.00846724215995689	0.123901482377515	0.0683385057021196	0.945516172642183	0.973518550070184	0.0116557687290905	age
FKBP14	PICALM	0.0840564463276957	0.137682402710521	0.61050972871548	0.541524200803186	0.823720806411938	0.0842199640080965	age
FKBP14	CD163	0.0598238007446012	0.205477018785627	0.291145944681118	0.770939702373597	0.910150190652386	0.0408869356025607	age
FKBP14	ERN1	-0.0239236789655299	0.112522927057085	-0.212611594732095	0.831629926925018	0.966969447058919	0.0145872479266595	age
FKBP15	AIF1	0.0125027310355386	0.0695105041017616	0.179868225631553	0.857256020601376	0.979518524818362	0.00898734614161246	age
FKBP15	CCL3	-0.0475139086856303	0.13448589475963	-0.353300312798996	0.72386331105098	0.944895162720921	0.024616374324099	age
FKBP15	HIF1A	-0.12006831635256	0.0843209986582945	-1.42394324383098	0.154462902339993	0.525637256662996	0.279313859982302	age
FKBP15	HIST	0.0636723433208924	0.108169100991878	0.588637075995237	0.556104756935709	0.806993757801137	0.0931298245877263	age
FKBP15	HSPA1A	-0.0195155152009387	0.0795735584088482	-0.245251256713545	0.806261890825873	0.95673650682788	0.0192076540593219	age
FKBP15	IFI44L	0.161217256747444	0.141535791495008	1.13905645380963	0.254679608601927	0.711692992818213	0.147707310125534	age
FKBP15	TMEM163	-0.0496771321286711	0.0630622505961298	-0.787747529767353	0.430844397948689	0.791551335766196	0.101520913881845	age
FKBP15	FRMD4A	-0.0386688578884368	0.0286341634538726	-1.35044482618566	0.176873340305831	0.364618782111781	0.438160963883423	age
FKBP15	PICALM	-0.0195532907423863	0.0275179711702242	-0.710564402492869	0.477354208720312	0.789245971875571	0.102787625966219	age
FKBP15	CD163	0.063928352025338	0.0470259806954029	1.35942623800693	0.174011561484529	0.44575013140107	0.350908520128488	age
FKBP15	GPNMB	0.0994467199369023	0.0854031706084351	1.16443826650014	0.244246447484292	0.671548449505456	0.172922649274003	age
FKBP15	MKI67	0.491446050046551	0.176633231860145	2.78229665432193	0.00539756778120876	0.0829830148675632	1.08101079080662	age
FKBP15	ERN1	0.0516111230860795	0.0780546811122556	0.661217525337835	0.508472823750574	0.878320299375522	0.0563470798974217	age
FKBP1A	AIF1	-0.0703864714453225	0.0996977412172254	-0.705998657401492	0.480188972386102	0.874667927637655	0.0581567979119844	age
FKBP1A	CCL3	0.0461590695124181	0.166930143606819	0.276517281511118	0.782150788166993	0.952455277221155	0.0211554075810185	age
FKBP1A	HIF1A	0.0212052456572894	0.200386599178215	0.105821675422669	0.915723838849206	0.976932846886044	0.0101352881022778	age
FKBP1A	HIST	0.107748743796806	0.133074213697371	0.809689126113052	0.418118869209582	0.717539458875461	0.144154211248083	age
FKBP1A	HSPA1A	-0.206222288256785	0.139082795079082	-1.48273039910887	0.13814605457891	0.647362147011099	0.188852698546081	age
FKBP1A	IFI44L	0.213789539220384	0.127428424855776	1.67772252903818	0.0934012792251391	0.498097681433928	0.302685479835163	age
FKBP1A	TMEM163	-0.0549510581790856	0.14317969389827	-0.383790862258223	0.701133461257456	0.920368092285224	0.03603844604931	age
FKBP1A	FRMD4A	-0.0907540267937806	0.104043041201031	-0.872273875755195	0.383058985840914	0.605531784579633	0.217863055650156	age
FKBP1A	PICALM	-0.042342864614667	0.10429114994464	-0.406006306739772	0.684737966469928	0.893881890936051	0.0487198609617391	age
FKBP1A	CD163	0.0278125845423875	0.126855826808516	0.219245621128382	0.826458719339979	0.935095995630934	0.0291438027822513	age
FKBP1A	GPNMB	-0.269369553178662	0.147740371509602	-1.82326300134662	0.0682635671379119	0.406713855083055	0.390711032700833	age
FKBP1A	MKI67	0.250835952396964	0.232810330071315	1.07742621351951	0.281289898452265	0.651415446847133	0.18614194733557	age
FKBP1A	ERN1	-0.0860363880412233	0.0852666190459459	-1.00902778841111	0.312961307437449	0.772534593423801	0.112082064140426	age
FKBP2	AIF1	-0.222965868408277	0.138832909284904	-1.60600155652375	0.108273567959854	0.572362449168043	0.242328866620961	age
FKBP2	HSPA1A	0.0140814069684125	0.139989191682602	0.100589244063494	0.919876535391095	0.986979677485456	0.00569178962700991	age
FKBP2	FRMD4A	-0.213330843027896	0.133674375263935	-1.59589930835048	0.110511275989014	0.262019115766109	0.581667023302786	age
FKBP2	PICALM	-0.114850039984087	0.234137751875518	-0.490523373800684	0.623763594086477	0.863459395706468	0.063758080372425	age
FKBP2	ERN1	-0.13518713641612	0.136362297803262	-0.991382065233036	0.321499054354188	0.780548598846898	0.10760005153307	age
FKBP3	AIF1	0.0445528977684074	0.0939778032995954	0.474078944220217	0.635443612915036	0.928731276983669	0.0321099284234427	age
FKBP3	CCL3	0.0311414518234605	0.177911793329079	0.17503871576326	0.861049212388846	0.972128473169894	0.0122763364093792	age
FKBP3	HIST	0.0286326213655905	0.133916084745431	0.213810173886281	0.830695090800816	0.939392923315685	0.0271527157905434	age
FKBP3	HSPA1A	-0.111836546291524	0.0998771785554527	-1.11974074467303	0.262824256748019	0.772633692519508	0.112026357340231	age
FKBP3	IFI44L	0.028405967232867	0.171855691075913	0.165289651189493	0.868716003940234	0.96772689447358	0.0142471891357636	age
FKBP3	FRMD4A	-0.0525331708603782	0.0323857007671588	-1.62211005523926	0.104779785555341	0.252163439294265	0.598317880743781	age
FKBP3	PICALM	-0.0530175651163298	0.0312919054658251	-1.69429008323677	0.0902101740560711	0.342994928512144	0.46471230134345	age
FKBP3	CD163	0.0940292137208862	0.103544386260168	0.908105375067131	0.363822550905808	0.654683876830889	0.183968354495138	age
FKBP3	GPNMB	-0.247849767056005	0.124894980105945	-1.98446540321925	0.0472039812096859	0.345801331501659	0.461173338815972	age
FKBP3	ERN1	0.0566618569126593	0.0759347890249618	0.746191009947142	0.455552038052346	0.857238392653591	0.0668983866920192	age
FKBP4	AIF1	-0.198501147390422	0.171540492866385	-1.15716787373951	0.24720378046976	0.743496234893609	0.128721226427931	age
FKBP4	HSPA1A	-0.00627291439943643	0.15743392922482	-0.0398447426823639	0.968216905032582	0.995809740834021	0.00182362984829402	age
FKBP4	FRMD4A	-0.208148772890915	0.119903006540744	-1.73597626027988	0.0825680322380699	0.212084761561981	0.673490534723851	age
FKBP4	PICALM	0.289618289316813	0.195572168753184	1.48087680963602	0.138639403735317	0.440370263564519	0.356182014872536	age
FKBP4	CD163	-0.165265838618813	0.208986876775972	-0.790795293792414	0.429063456664412	0.712606856731147	0.147150003166347	age
FKBP4	ERN1	0.125196755203185	0.151293106957343	0.827511297249545	0.407947321526427	0.833690467133527	0.078995164431928	age
FKBP5	AIF1	0.635498434633406	0.149645861868228	4.24668231182363	2.16959248812496e-05	0.00815043578038942	2.08881917016078	age
FKBP5	CCL3	0.720740017912931	0.197773778337232	3.64426479573024	0.000268157233260159	0.028165064060082	1.55028925664562	age
FKBP5	HIF1A	0.298758486318191	0.174043329067388	1.71657533741218	0.0860567918748985	0.412739593508247	0.384323867886899	age
FKBP5	HIST	0.87584591470725	0.121711698220765	7.19607011906622	6.19727678915954e-13	1.55445002532554e-09	8.80842323571422	age
FKBP5	HSPA1A	0.988290735701853	0.167131925384988	5.91323730295888	3.3544834544804e-09	4.25444344412529e-06	5.37115724520442	age
FKBP5	IFI44L	0.738517327105067	0.203121611009832	3.63583827163186	0.000277078134224899	0.0212372240526496	1.67290225112185	age
FKBP5	TMEM163	0.294274857653975	0.0994374372818528	2.95939704097422	0.00308241682664051	0.0927567212359786	1.03265461120146	age
FKBP5	FRMD4A	0.736104528598683	0.102593193848479	7.17498404120102	7.2315621116121e-13	6.2395232728464e-11	10.2048485910678	age
FKBP5	PICALM	0.893291871829136	0.0844802418244538	10.5739738965871	3.93460793655682e-26	3.37553591793515e-23	22.47165726647	age
FKBP5	CD163	0.825219711882171	0.0909458721465551	9.07374565117553	1.14994349706672e-19	4.95370104236407e-17	16.3050702067872	age
FKBP5	GPNMB	0.556045153653041	0.107672760196734	5.16421379592262	2.41451601308272e-07	0.000154106484535005	3.81217908653454	age
FKBP5	MKI67	0.433225025779158	0.152189755170224	2.8466109646776	0.00441873261632176	0.0745248933797551	1.12769863662532	age
FKBP5	ERN1	0.801848073329355	0.193496434024921	4.14399406051113	3.41308586984947e-05	0.00532405253548143	2.27375766774336	age
FKBP6	ERN1	-0.180525767619772	0.127000510218627	-1.4214570265033	0.155183938120795	0.631650625775405	0.199523069268896	age
FKBP7	HSPA1A	-0.0930642101776247	0.156342639841226	-0.595258019642856	0.551671012749247	0.899778720205448	0.0458642821269227	age
FKBP7	FRMD4A	0.119016743323793	0.132835922146097	0.895968058947899	0.370269822727266	0.593117723615434	0.226859098132614	age
FKBP7	PICALM	0.0367469360310483	0.204577453664273	0.179623586924456	0.85744808616804	0.959077585536067	0.0181462587237489	age
FKBP7	ERN1	0.138519911480861	0.117226374087898	1.18164459626634	0.237346750387218	0.717687614706876	0.144064548418474	age
FKBP9	FRMD4A	0.0927135887689147	0.105551134358957	0.878376052820195	0.379739675636938	0.60279465821545	0.219830604927135	age
FKBP9	PICALM	0.0909277455916267	0.136250406034636	0.667357611899607	0.504543734630957	0.802395506583496	0.0956115120308298	age
FKBP9	ERN1	0.333952827860125	0.12144458348582	2.74983715431918	0.00596248882810966	0.153423942825768	0.814106860558402	age
FKRP	AIF1	0.0563119412729942	0.123866526271369	0.454617909842932	0.649384147701185	0.935594513315758	0.0289123337244461	age
FKRP	HSPA1A	0.203266103070507	0.166465305490661	1.22107187723817	0.222058806543508	0.741978955398293	0.129608412354404	age
FKRP	FRMD4A	-0.138288501565947	0.101283154606313	-1.36536526832595	0.172138274402663	0.357654194911487	0.446536676767386	age
FKRP	PICALM	0.102450861287701	0.140343452469493	0.730001004571067	0.465389570553113	0.780501399912871	0.107626313647188	age
FKRP	ERN1	-0.11151073777119	0.105338662445236	-1.05859268745853	0.289785318627632	0.756179035669892	0.121375367199734	age
FKTN	AIF1	0.105143751603177	0.126125873988868	0.833641411376516	0.404483082507641	0.838841484216464	0.0763200999987814	age
FKTN	HSPA1A	0.074418223209902	0.112763576052311	0.659949123778933	0.509286478566434	0.885863118478214	0.0526333791086013	age
FKTN	FRMD4A	-0.0181408345793504	0.034285257858302	-0.529114719052863	0.596725871385804	0.7772722694313	0.109426826245105	age
FKTN	PICALM	0.00782325545665354	0.0419749837583672	0.186378999017339	0.852147560235984	0.957912026114003	0.0186743743532063	age
FKTN	CD163	0.179525416566144	0.138080551225583	1.30014991229903	0.193549593658527	0.473946040276235	0.32427110082434	age
FKTN	GPNMB	0.0377431107274654	0.201019013156899	0.18775890964108	0.851065648171746	0.963904957175173	0.0159657862312706	age
FKTN	ERN1	-0.0156206741740414	0.100953366998986	-0.154731581901555	0.87703293107509	0.974462099601074	0.011235047520403	age
FLCN	AIF1	-0.025977567446619	0.139674455402246	-0.185986531122005	0.852455323655296	0.979078075780358	0.00918267435767344	age
FLCN	HSPA1A	-0.267942188033353	0.12999678795147	-2.06114468100074	0.0392892392317755	0.435536875426224	0.360975068862636	age
FLCN	FRMD4A	-0.0857225833577608	0.13026806966758	-0.658047544394485	0.510507580842496	0.716325761350699	0.144889429950865	age
FLCN	PICALM	0.0991236797923835	0.109178304108103	0.907906388564494	0.363927682022637	0.702903302342943	0.153104416299325	age
FLCN	CD163	-0.198578120135952	0.115466685881893	-1.71978712837632	0.0854711431846082	0.292472746802053	0.53391459612851	age
FLCN	ERN1	-0.115943407728107	0.106816113654647	-1.08544866276421	0.277722989421777	0.747892268084744	0.126160956608745	age
FLI1	AIF1	-0.0982563632760073	0.0714354637284439	-1.37545636505589	0.168990004726775	0.655517440393699	0.183415749182156	age
FLI1	CCL3	-0.118158348911108	0.0919504646189046	-1.28502177124198	0.198784676245076	0.679809687170942	0.167612651087307	age
FLI1	HIF1A	-0.0405853039878361	0.0823775446937924	-0.492674358512344	0.62224269825925	0.873302733483983	0.0588351804745826	age
FLI1	HIST	-0.00330747489123863	0.0713460376997061	-0.0463582141051717	0.963024740996204	0.987882932207387	0.00529451787056844	age
FLI1	HSPA1A	0.0701986397018615	0.0600773459386928	1.16847105352319	0.242616808740434	0.756348279901008	0.121278176444608	age
FLI1	IFI44L	-0.266442400793967	0.0959650899078089	-2.77645132255835	0.00549558635312442	0.115495951905179	0.937433237382679	age
FLI1	TMEM163	-0.135540495856906	0.0483555930439244	-2.80299521368264	0.00506304207226207	0.113655611108484	0.944409118554959	age
FLI1	FRMD4A	-0.161392400925286	0.0260504816395734	-6.19537109364282	5.81478655395587e-10	2.43119555874869e-08	7.61418010628641	age
FLI1	PICALM	-0.083906821061514	0.0287169096611168	-2.92186109340049	0.00347946682617048	0.0354860919179113	1.44994182685534	age
FLI1	CD163	-0.129928633222032	0.0349595546026364	-3.71654143477658	0.000201968531578393	0.00271886110044941	2.56561297882266	age
FLI1	GPNMB	0.0775816646079777	0.0695851916788349	1.11491630239448	0.264886290000312	0.688479745117718	0.162108832041773	age
FLI1	MKI67	0.134062272447075	0.0950439717811482	1.41052893660391	0.158383558322318	0.510623169484219	0.291899483008361	age
FLI1	ERN1	0.00806525249099357	0.0642367116389636	0.125555189317965	0.900084035902508	0.977880049744755	0.00971441405577975	age
FLII	AIF1	-0.0278344207960081	0.111281681246747	-0.250125811222156	0.802490055787796	0.973551356653392	0.0116411336941494	age
FLII	HSPA1A	0.0621117956180299	0.143481107415273	0.432891805318046	0.665093373605091	0.925270773046403	0.0337311558754842	age
FLII	FRMD4A	-0.126155185459309	0.0760558038817354	-1.6587187173181	0.0971724859187874	0.238647459402028	0.622243184694147	age
FLII	PICALM	-0.00577568983720525	0.0924911437858748	-0.0624458688777434	0.950207768127212	0.986238778733671	0.00601792508723358	age
FLII	CD163	-0.0434039193228315	0.110204930963644	-0.393847343701438	0.69369374828238	0.874049613939157	0.0584639146785846	age
FLII	GPNMB	-0.252835932725914	0.151761715008348	-1.66600603262824	0.0957122128897183	0.478186456961743	0.320402727990365	age
FLII	ERN1	-0.0986224872856963	0.0867887753335871	-1.13635071939458	0.255809811745801	0.734795471414966	0.133833528938837	age
FLNB	ERN1	0.790543161666416	0.286751689304969	2.75689103552464	0.00583537936347418	0.153021131944082	0.815248589751158	age
FLOT1	AIF1	0.0983375177873658	0.0788248739668982	1.24754424382159	0.212198007965829	0.708092193088291	0.149910193803338	age
FLOT1	CCL3	0.112033085458066	0.132653137456981	0.84455662041464	0.398358437845519	0.804819181182511	0.0943016816638277	age
FLOT1	HIF1A	0.114236100026336	0.0889268595351376	1.2846073798569	0.198929518507808	0.581578308833394	0.235391799758435	age
FLOT1	HIST	-0.0585930657192461	0.0979243373161153	-0.598350393019238	0.549606158506009	0.803991013056507	0.0947488057313767	age
FLOT1	HSPA1A	0.095089916569861	0.0946294906468711	1.00486556484498	0.31496158768635	0.80599940773816	0.0936652773216384	age
FLOT1	IFI44L	0.181603657720747	0.146624499128408	1.23856285136706	0.215507432609716	0.683414784011749	0.165315630533927	age
FLOT1	TMEM163	0.0044639759257815	0.0647889978424557	0.0689002156915027	0.94506904683202	0.983120700021762	0.0073931595478625	age
FLOT1	FRMD4A	0.0271294873737459	0.0345138013512669	0.786047503073724	0.43183965792214	0.649538857898421	0.187394862657057	age
FLOT1	PICALM	0.0383776075409112	0.0286701712689594	1.33859010401036	0.180704149482111	0.502151077344723	0.299165601209302	age
FLOT1	CD163	0.206541156223551	0.0593707064197928	3.47883945936501	0.000503590177223511	0.00596024029953714	2.22473623041762	age
FLOT1	GPNMB	0.299113523880871	0.119080941455923	2.51185051296883	0.0120099950836116	0.178383841120046	0.74864448869441	age
FLOT1	MKI67	0.145554755087094	0.164977816895508	0.882268645725161	0.37763154778831	0.743033788957533	0.128991436543398	age
FLOT1	ERN1	0.00154780118863897	0.0693226542888448	0.022327494590582	0.982186716834518	0.995045057289586	0.00215725323498679	age
FLOT2	AIF1	0.156295783632565	0.128902707511453	1.21250970324791	0.225317330538096	0.720896191902391	0.142127268608975	age
FLOT2	HIST	0.00332235967414026	0.153036236501586	0.0217096274064856	0.982679584023812	0.993861872351651	0.00267396997278346	age
FLOT2	HSPA1A	0.0501541863077554	0.130299423806494	0.384914874084467	0.700300485456875	0.936617612215446	0.0284376799768868	age
FLOT2	TMEM163	0.132978327337281	0.083087086628914	1.60046925139153	0.109494522960183	0.486683851120511	0.312753064041282	age
FLOT2	FRMD4A	-0.0137603012194076	0.0412116526964274	-0.333893457774394	0.738459956710881	0.864942919575842	0.0630125521088223	age
FLOT2	PICALM	-0.013681274036846	0.0391427861422762	-0.349522233474064	0.726697282169104	0.910667511603416	0.0406401567622933	age
FLOT2	CD163	0.0554317265361868	0.103109233022902	0.537601967457894	0.590851871648473	0.819435774058712	0.0864850800007049	age
FLOT2	GPNMB	-0.026696942243873	0.154481682482918	-0.172816231767964	0.862795877906563	0.967377196440692	0.0144041542606701	age
FLOT2	ERN1	0.0611722643110495	0.0911673682941317	0.670988594446321	0.502227795427545	0.874684157599636	0.0581487394050779	age
FLRT2	FRMD4A	-0.00140488829916119	0.0448021346532016	-0.0313576196767401	0.974984339114761	0.987899758527561	0.0052871207230614	age
FLRT2	PICALM	-0.0120481223842134	0.0653286868155859	-0.18442315269896	0.853681508096555	0.958385961445062	0.018459556506931	age
FLT1	AIF1	0.700521962189839	0.235065361817033	2.98011564432493	0.00288139581889521	0.143869187438382	0.84203220924872	age
FLT1	CCL3	0.356647684402369	0.245133958080739	1.45490933689775	0.145694362620905	0.618193140604787	0.208875818124246	age
FLT1	HIF1A	0.23325463637174	0.205742779706511	1.13371967028187	0.256912155890036	0.640577099922667	0.193428591046827	age
FLT1	HSPA1A	0.64334537049305	0.237936330853182	2.70385513715443	0.00685401625780832	0.186656307781663	0.72895732913183	age
FLT1	TMEM163	0.171124281950533	0.143704112193858	1.19080991725334	0.233728214750198	0.637962788832794	0.195204652118779	age
FLT1	FRMD4A	0.271502296533914	0.194274375872627	1.39751984951387	0.162257301884959	0.344053630962947	0.463373854475485	age
FLT1	PICALM	0.451153260905212	0.217410236495328	2.07512428199261	0.0379750178161867	0.20350382914898	0.691427414632241	age
FLT1	CD163	0.624948917488998	0.291645335390911	2.14283872104911	0.0321260509162912	0.151708525459757	0.818990012778917	age
FLT1	GPNMB	0.674066446498003	0.235044884781727	2.86782010646167	0.00413310463950979	0.100017214641408	0.999925244196575	age
FLT1	ERN1	0.331469376715408	0.12944296235419	2.5607369507538	0.0104450408625366	0.209040884848505	0.679768764953091	age
FLT3LG	HSPA1A	0.034198094896487	0.152686932378945	0.223975256845247	0.82277655633791	0.959933531601365	0.0177588376459888	age
FLT3LG	FRMD4A	0.12528623141042	0.0975218729687058	1.2846987818889	0.198897564117328	0.395172028686951	0.403213803499452	age
FLT3LG	PICALM	0.236151041675185	0.161520358876434	1.46205124430069	0.143727167861749	0.449394846651955	0.347371912075883	age
FLT3LG	ERN1	0.104661301739113	0.118736214812424	0.881460655491283	0.378068540266241	0.820627891161732	0.0858537264968342	age
FLVCR1	AIF1	0.26403688994679	0.118282393405175	2.23225860033399	0.0255978763794435	0.375356220738718	0.425556382221703	age
FLVCR1	HSPA1A	-0.153156240064362	0.115844990802846	-1.3220790903684	0.186141815742422	0.706453173943165	0.150916619338503	age
FLVCR1	FRMD4A	0.0179090378066682	0.0330927923883556	0.541176386582893	0.588386011704846	0.77254216968208	0.11207780502885	age
FLVCR1	PICALM	0.0757329338766729	0.0406931682915676	1.86107243687796	0.0627339480061696	0.277943787480856	0.556043028741579	age
FLVCR1	CD163	0.0539013117928714	0.133656380748553	0.403282742589562	0.686740235725432	0.871266513964579	0.0598489772087433	age
FLVCR1	ERN1	0.0344491785240161	0.110332792292047	0.312229735225321	0.754865935449064	0.950349519693998	0.0221166404401003	age
FLVCR2	AIF1	0.139426126874916	0.176613930969087	0.789440142744573	0.429854801495321	0.85262086043092	0.0692440460036757	age
FLVCR2	HSPA1A	0.147510739459875	0.267486071992417	0.551470730274348	0.581311026002317	0.907126519912401	0.0423321362388945	age
FLVCR2	TMEM163	0.19411573222262	0.09052771193959	2.14426862298425	0.0320113693928417	0.285341784177381	0.544634627540447	age
FLVCR2	FRMD4A	0.574411287269842	0.186788927107446	3.07518917831476	0.00210369071825097	0.0113572972735608	1.94472500655028	age
FLVCR2	PICALM	0.245359014339361	0.0917998408229569	2.67276078193376	0.00752298759578435	0.0643065524831675	1.19174477260771	age
FLVCR2	CD163	0.0973533751874752	0.232233695378327	0.419204349432923	0.675066793669095	0.864486856830746	0.063241605107551	age
FLVCR2	GPNMB	0.552844246685999	0.261832324535121	2.11144383210731	0.034734180921689	0.302394691534432	0.519425837038354	age
FLVCR2	ERN1	0.658729525536722	0.19823327432011	3.32300179067313	0.00089054342789417	0.0504141861461367	1.29744723938617	age
FLYWCH1	AIF1	0.122702189868892	0.140372563812104	0.874118036578258	0.382053975972946	0.830260918824306	0.0807854042523551	age
FLYWCH1	HSPA1A	-0.234283630432535	0.134002619136503	-1.74835112882293	0.0804032448572978	0.554808652572875	0.255856774463657	age
FLYWCH1	FRMD4A	0.0193548431335452	0.110190111347669	0.175649546922385	0.860569274625518	0.931747637339341	0.0307016998263769	age
FLYWCH1	PICALM	-0.056179376987294	0.119050898015405	-0.471893769167744	0.63700261571642	0.870581055985656	0.0601907874088156	age
FLYWCH1	CD163	-0.200766596708436	0.118528936297244	-1.69381927299979	0.0902996306172349	0.302193929998291	0.519714263341543	age
FLYWCH1	ERN1	-0.0849156031233174	0.0779332052692084	-1.08959464492689	0.27589174304336	0.746967114545524	0.126698517710429	age
FLYWCH2	AIF1	-0.234971448302618	0.128082089526876	-1.83453790588975	0.0665741863703082	0.499569592941984	0.301404003483228	age
FLYWCH2	HSPA1A	-0.220585026950185	0.139531654154427	-1.58089595000466	0.113901830509097	0.613049611131573	0.212504378713462	age
FLYWCH2	FRMD4A	0.0210438711928215	0.0880186310894006	0.23908428172948	0.811040229751432	0.906771447823164	0.0425021632787235	age
FLYWCH2	PICALM	-0.0602393084796211	0.151510320262523	-0.397592113693932	0.690930874673956	0.897218290483607	0.047101881572424	age
FLYWCH2	ERN1	-0.0873233359858684	0.103052828239326	-0.847364768903497	0.396791835487889	0.828063185246099	0.0819365231707347	age
FMN1	AIF1	0.345132825652683	0.1134713138307	3.04158658255799	0.00235334872228876	0.123770453800907	0.907383016726956	age
FMN1	CCL3	0.54436777881409	0.140235132740071	3.88182168175422	0.000103676891450086	0.0171988443261087	1.76450073446781	age
FMN1	HIF1A	0.0745767980221782	0.120441387730153	0.619195771716497	0.535787397010858	0.827637091251907	0.0821600542979099	age
FMN1	HIST	0.300550605865152	0.0957523708368791	3.13883200215649	0.00169622663633995	0.0456783031970088	1.34029003711472	age
FMN1	HSPA1A	0.534598784518463	0.0869649769662292	6.14728828969922	7.8818796944202e-10	2.22652663551217e-06	5.65237210511988	age
FMN1	IFI44L	0.446227684898102	0.136358647968858	3.27245606747299	0.00106617440633779	0.044336976110366	1.35323393015172	age
FMN1	TMEM163	0.299445755963014	0.0817892626508929	3.66118664305803	0.000251049781956367	0.0221232218425076	1.65515162571582	age
FMN1	FRMD4A	0.207740273132496	0.0424053833202808	4.89891275273869	9.63684211282459e-07	1.72898428152775e-05	4.76220895494863	age
FMN1	PICALM	0.287909032857183	0.0450712350348014	6.38786651031142	1.68216077987445e-10	1.48360292333413e-08	7.82868231959617	age
FMN1	CD163	0.218942646753892	0.0525947340915278	4.16282448301531	3.1433498753e-05	0.0005187567370171	3.28503625012496	age
FMN1	GPNMB	0.169465587692392	0.0890960005149886	1.90205605990004	0.0571638260727642	0.377431469648391	0.42316189186357	age
FMN1	MKI67	0.221075266783397	0.0974454651269411	2.26870759450329	0.0232861134660864	0.188625865352528	0.72439875481362	age
FMN1	ERN1	0.274765549609524	0.104437191215082	2.63091669177181	0.00851549071926866	0.187410609519997	0.727205826865712	age
FMN2	FRMD4A	-0.0553448459313781	0.0427998537707924	-1.29310829489672	0.195973606648512	0.391164143154791	0.407640962534053	age
FMN2	PICALM	-0.0180187782275721	0.0583044625842948	-0.309046296439507	0.757286309922071	0.924994940038129	0.0338606429577564	age
FMNL1	AIF1	0.0381390036343361	0.0706591386223194	0.539760381713583	0.589362292518667	0.909924560098068	0.0409946126143431	age
FMNL1	CCL3	0.103526411438244	0.135047062390717	0.76659506401348	0.443322311119958	0.825382760800724	0.0833446061725645	age
FMNL1	HIF1A	-0.0374421593560473	0.0791096276139546	-0.473294597451027	0.636003015990891	0.877445845345181	0.0567796780456408	age
FMNL1	HIST	-0.0125947095570652	0.0924107446151293	-0.136290532118526	0.891591608320192	0.962086919192296	0.0167856901031954	age
FMNL1	HSPA1A	-0.0449028987376089	0.0684160810710331	-0.656320824500141	0.511617721409895	0.886858509584039	0.0521456624776488	age
FMNL1	IFI44L	0.0103593421931452	0.12148043248756	0.0852758092889239	0.932042122857305	0.983383454648142	0.00727710295602694	age
FMNL1	TMEM163	-0.0512133446068738	0.0598175441391794	-0.856159264708596	0.391909691109262	0.76469400411804	0.116512315053202	age
FMNL1	FRMD4A	-0.0766646911745545	0.0322413956976221	-2.37783413266469	0.0174146574040531	0.0627734574332958	1.20222395064115	age
FMNL1	PICALM	0.00866109917732912	0.0329033584037984	0.263228424011856	0.792374523893481	0.937571014177433	0.0279958277097119	age
FMNL1	CD163	0.171207074099774	0.0525920614591913	3.25537865125561	0.00113241277354934	0.0115688124454567	1.93671121968744	age
FMNL1	GPNMB	-0.0206461689363909	0.0773890159320723	-0.266784228843443	0.789635297854709	0.948900407353764	0.0227793669261557	age
FMNL1	ERN1	-0.10400841206722	0.0793419830936	-1.31088747737148	0.189895782238471	0.674430723898337	0.171062653514426	age
FMNL2	AIF1	-0.0362915041816884	0.0880902179177695	-0.411981092106797	0.680353282024339	0.94328770507733	0.0253558261696417	age
FMNL2	CCL3	0.225296088257828	0.142045336762861	1.58608577650071	0.112719852932255	0.56299736467558	0.249493638025265	age
FMNL2	HIF1A	-0.119011241826861	0.10246051234142	-1.16153276132653	0.245425308099568	0.635258667623518	0.197049400617799	age
FMNL2	HIST	0.0945884819297811	0.076171627706605	1.24178102500466	0.214317365539876	0.539122610881329	0.268312453415163	age
FMNL2	HSPA1A	0.158098743574467	0.0734860671384084	2.15141114133505	0.0314437625781342	0.394290570859712	0.40418360860408	age
FMNL2	IFI44L	0.190465143117939	0.0789664480024072	2.41197556602942	0.0158663447884474	0.21202076489041	0.673621603053788	age
FMNL2	TMEM163	0.0440127141809963	0.0685530930158308	0.642023754797359	0.520857759327009	0.842438338622898	0.0744618770154789	age
FMNL2	FRMD4A	0.00530580406769079	0.0261424884985355	0.2029571158839	0.839168551130074	0.922170039976929	0.0351889915115989	age
FMNL2	PICALM	0.0208862730476445	0.0319281227381196	0.654165395784701	0.513005253110754	0.807075760044496	0.0930856962259287	age
FMNL2	CD163	0.235025502162853	0.0528752996767926	4.44490156272357	8.79321199591878e-06	0.000172178196505945	3.76402184554603	age
FMNL2	GPNMB	0.157326991528845	0.0729639119509439	2.15623021466587	0.0310656933410992	0.288402600363004	0.540000828147434	age
FMNL2	MKI67	0.143321369022438	0.104756235283617	1.3681416541403	0.17126774049679	0.52548074836376	0.279443190259032	age
FMNL2	ERN1	0.145282251636185	0.0639045855316678	2.27342451918713	0.0230006099625136	0.30806073369023	0.511363654582874	age
FMNL3	AIF1	-0.12295416030239	0.0625216171791474	-1.96658637203962	0.049230915855713	0.456105572195378	0.340934621995145	age
FMNL3	CCL3	-0.0250451877819101	0.0905369413218054	-0.276629488651369	0.782064619307133	0.952455277221155	0.0211554075810185	age
FMNL3	HIF1A	-0.09224364596025	0.0979431163616457	-0.941808361698938	0.346290763387149	0.709769623002905	0.148882591695275	age
FMNL3	HIST	-0.0618431679106399	0.0796685259893547	-0.776255957326277	0.437597872237283	0.732360298500033	0.13527520698326	age
FMNL3	HSPA1A	-0.226579098074362	0.0626311844612631	-3.61767225102535	0.000297264491933994	0.0303346455102299	1.51806107584275	age
FMNL3	IFI44L	-0.150574141195171	0.103304752516767	-1.45757225613344	0.144958481484099	0.59702008018666	0.224011061554712	age
FMNL3	TMEM163	-0.0669056156727522	0.0661661521481325	-1.01117585805752	0.311932268388506	0.713990776477994	0.146307398518762	age
FMNL3	FRMD4A	-0.133149117142283	0.0248782949802587	-5.35201939071545	8.69780756557287e-08	2.15537575991781e-06	5.66647700567355	age
FMNL3	PICALM	-0.0488064627909441	0.0344754883445176	-1.41568590133417	0.156867488051303	0.468162250311472	0.329603608030206	age
FMNL3	CD163	0.220857970522421	0.0584062676515916	3.78140873236234	0.000155943394012889	0.00217479330427327	2.66258201276875	age
FMNL3	GPNMB	0.148863382092134	0.0653818460406924	2.27683051346523	0.022796348625149	0.251344441223482	0.599730715260508	age
FMNL3	MKI67	-0.0994439167610092	0.124341498843103	-0.799764500880674	0.423847254230439	0.780144181224092	0.107825126382064	age
FMNL3	ERN1	-0.0379020789609502	0.0812253155531382	-0.466628891532645	0.640765412674764	0.918226180691277	0.0370503286821105	age
FMO4	HSPA1A	-0.153477695699441	0.145083870413131	-1.05785498596369	0.290121559932016	0.790747454632264	0.101962197377388	age
FMO4	FRMD4A	-0.0235900652249638	0.106143849214766	-0.222246181945342	0.824122244945547	0.913568266026184	0.039258994616047	age
FMO4	PICALM	-0.0353440857429812	0.145866396721767	-0.242304509724734	0.808544219625729	0.941369991426058	0.0262396500551192	age
FMO4	CD163	-0.0351182359742977	0.167917811309524	-0.209139433752885	0.834339391622603	0.937468141231946	0.0280434823439928	age
FMO4	ERN1	-0.0245231586152822	0.114666667826701	-0.213864753202254	0.830652527159463	0.966876634817304	0.0146289346408146	age
FMO5	AIF1	0.0919520990889071	0.14197962109628	0.647642939028214	0.517215918211104	0.891391444399721	0.0499315386005512	age
FMO5	HSPA1A	0.091897298114983	0.123019805779913	0.747012219149418	0.455056185038147	0.869286822339843	0.0608369038655254	age
FMO5	FRMD4A	-0.0181761150523704	0.0549046534153914	-0.33104871666989	0.740607687630882	0.865760261522933	0.0626023522227695	age
FMO5	PICALM	0.0289304992890865	0.0563883826192765	0.513057795688514	0.607910892656656	0.854637090367084	0.0682182631778288	age
FMO5	CD163	0.0468405609475106	0.165101239798783	0.283708111487215	0.776634077988912	0.911751727547681	0.0401234051310286	age
FMO5	ERN1	0.156972898856722	0.0960631197202979	1.63405997341927	0.10224625832683	0.556916924265066	0.25420958404372	age
FMR1	AIF1	-0.0683125566297512	0.0860661604989344	-0.793721437481773	0.427357617335324	0.851369758373327	0.0698817805211664	age
FMR1	HSPA1A	0.000883711810761121	0.118167641223095	0.00747845858319806	0.994033108976641	0.99945393252897	0.00023721886406414	age
FMR1	FRMD4A	-0.0692299750654904	0.0334935598437097	-2.06696378015764	0.0387375670155631	0.117839182225869	0.92871028004887	age
FMR1	PICALM	0.00393438053369109	0.0347793678755626	0.113123980509593	0.909932263325316	0.973334613004087	0.0117378322915369	age
FMR1	CD163	-0.0496206770070854	0.115946307313395	-0.427962547120745	0.668678388235899	0.861141375582322	0.0649255435579317	age
FMR1	GPNMB	0.0847355855182358	0.128737584776289	0.658203939940955	0.510407093451895	0.849986872628428	0.0705877815669546	age
FMR1	ERN1	0.0122802564633768	0.057831770922788	0.212344465117147	0.831838308142333	0.966969447058919	0.0145872479266595	age
FN3K	HSPA1A	0.0367845239426026	0.184351165436142	0.19953507674105	0.841844207701621	0.963792239154693	0.0160165751357254	age
FN3K	FRMD4A	0.0066943403460355	0.133081822154195	0.0503024397898544	0.959881379561905	0.980649534275784	0.00848617358289221	age
FN3K	PICALM	0.0339213312331052	0.14280765069355	0.237531610304947	0.812244399303745	0.943170960530262	0.0254095792823633	age
FN3K	ERN1	0.02768629388647	0.123118499567663	0.224875172973127	0.822076383760017	0.965753674844621	0.0151336306211908	age
FN3KRP	AIF1	0.0190880222897764	0.109365968040958	0.174533473544786	0.861446226372123	0.97961652037759	0.00894389948818897	age
FN3KRP	HSPA1A	-0.0344009712775847	0.109690304122553	-0.313619071008773	0.75381037325214	0.948531347924507	0.0229483115801026	age
FN3KRP	FRMD4A	-0.00778591620602708	0.0812101103997117	-0.0958737301021415	0.923620858790755	0.963189326391723	0.0162883387055	age
FN3KRP	PICALM	0.0528806095521853	0.104341302402512	0.506804192918644	0.612292214076693	0.856835246864798	0.0671026766252718	age
FN3KRP	CD163	-0.226077295344864	0.151646520448312	-1.49081755833574	0.136009400614602	0.385037200571604	0.414497308874653	age
FN3KRP	ERN1	-0.0173903085228589	0.0783367854845233	-0.221994155303892	0.824318433216084	0.965830264030401	0.0150991902221944	age
FNBP1	AIF1	0.0561788555245683	0.0780022427083202	0.720221029216329	0.471388918141953	0.8696572016062	0.0606519023107803	age
FNBP1	CCL3	0.360864795484869	0.159213560533579	2.26654560249446	0.0234179983645644	0.310812860100423	0.507501020260101	age
FNBP1	HIF1A	-0.031178650644475	0.11301860831437	-0.275871833050263	0.782646508675964	0.935222112551664	0.0290852331917726	age
FNBP1	HIST	0.201497755807365	0.076601717548371	2.63046002434772	0.0085269397316219	0.119691317061353	0.921937354097504	age
FNBP1	HSPA1A	0.211537522383469	0.0698975874566563	3.0263923274125	0.00247490948605768	0.11316989256324	0.946269096405529	age
FNBP1	IFI44L	0.0501344182157335	0.0933779669092233	0.536897727324384	0.591338260947536	0.90271046992438	0.0444515204249194	age
FNBP1	TMEM163	-0.00606939628056571	0.0673172849865372	-0.0901610378638937	0.92815924546289	0.979134472568603	0.00915765887714316	age
FNBP1	FRMD4A	-0.00528923654000293	0.027975857046555	-0.189064325400328	0.850042401391735	0.927647744234674	0.0326169071620625	age
FNBP1	PICALM	0.023368480903541	0.0208185467600253	1.12248377242219	0.261656803450054	0.60137731469999	0.220852958487636	age
FNBP1	CD163	-0.138596951820786	0.0552515593546933	-2.50847131627631	0.0121254812274641	0.0752393557789005	1.12355493166055	age
FNBP1	GPNMB	0.129432180006134	0.0746497939594454	1.7338585030315	0.082943192300613	0.445797831459926	0.350862048433795	age
FNBP1	MKI67	0.0566466876174746	0.122657054228525	0.46182983908887	0.644203350882949	0.898079727253845	0.0466851070192989	age
FNBP1	ERN1	0.151518435247308	0.0533720953440178	2.83890737792236	0.00452682946972295	0.133251361847404	0.875328343728855	age
FNBP1L	AIF1	-0.0889468868967205	0.0917364768707535	-0.96959126762669	0.332250267333923	0.798337878152494	0.0978132645879557	age
FNBP1L	CCL3	0.0201262928314707	0.173471403518019	0.116020810481194	0.907636048793587	0.981897133121015	0.00793400799508608	age
FNBP1L	HIF1A	-0.097756679988362	0.0784025504138357	-1.2468558672182	0.212450351337464	0.596508700991245	0.224383217098543	age
FNBP1L	HIST	-0.0638622993637627	0.0763566395326517	-0.836368647895432	0.402947544695111	0.70792094221507	0.150015239876385	age
FNBP1L	HSPA1A	0.0890938115245919	0.0785266086226807	1.13456843593853	0.25655618448141	0.770499714010729	0.113227518144245	age
FNBP1L	IFI44L	-0.168561537914912	0.101382073361911	-1.66263652266398	0.096385215648338	0.503583994866483	0.297928081287818	age
FNBP1L	TMEM163	-0.0219721944727206	0.0635893673219735	-0.345532522150571	0.729694064939434	0.932664349337647	0.0302746236251007	age
FNBP1L	FRMD4A	-0.12469750346652	0.0279051682452431	-4.46861679423045	7.87270231933134e-06	0.000104066598485757	3.9826886405282	age
FNBP1L	PICALM	-0.0429463641234854	0.029936933222508	-1.43456124260571	0.151412165595075	0.460343825351842	0.336917677718551	age
FNBP1L	CD163	0.0832520816368277	0.0454386795671174	1.83218531942277	0.0669238153088971	0.249027242214943	0.603753140870248	age
FNBP1L	GPNMB	-0.096206518845275	0.0916033939421607	-1.05025059340073	0.293602914014583	0.712517337908014	0.147204563366939	age
FNBP1L	MKI67	0.0814015918836568	0.108383329333196	0.751052697720783	0.452620941712132	0.798534994745837	0.0977060467240067	age
FNBP1L	ERN1	-0.0374839603273987	0.0663865110040411	-0.564632178442349	0.572323973527865	0.898247344812588	0.0466040578805583	age
FNBP4	AIF1	0.145736790828492	0.100761183474812	1.44635846665024	0.148076684792587	0.627377532937014	0.202471037911445	age
FNBP4	CCL3	-0.00123434639707522	0.0982108687815407	-0.0125683278479176	0.989972189259352	0.997619179124275	0.00103521018330876	age
FNBP4	HIF1A	-0.113381277999028	0.0628546297071549	-1.80386518108978	0.071252444579041	0.381845777799175	0.418112007179118	age
FNBP4	HIST	0.122490471534496	0.0738372542077874	1.65892506226995	0.0971308937079062	0.374897298376199	0.426087689225119	age
FNBP4	HSPA1A	0.0241691574705899	0.076318698352213	0.316687233828971	0.751480936521364	0.948176873655984	0.0231106414723202	age
FNBP4	IFI44L	0.158404096412476	0.108506344298886	1.45986022693885	0.1443284921122	0.596998382679077	0.224026845410838	age
FNBP4	TMEM163	-0.0388555800918148	0.0572225122336367	-0.679026113589165	0.497121316102219	0.835253625890794	0.0781816303848976	age
FNBP4	FRMD4A	-0.064803160402807	0.0186825710231336	-3.46864252904831	0.000523094972557312	0.00359715174448772	2.44404124124637	age
FNBP4	PICALM	0.0442683505121455	0.0281990585192662	1.56985207438398	0.116449529436708	0.399467178951005	0.398518897416378	age
FNBP4	CD163	0.0878964656511357	0.042065013462286	2.08953851233022	0.0366592749274926	0.166231589349578	0.77928644278661	age
FNBP4	GPNMB	0.149073481262991	0.0719769804250901	2.07112719070146	0.0383469114496137	0.3181470825309	0.497372054972282	age
FNBP4	MKI67	0.00884716442983442	0.107572717023496	0.082243571368584	0.934453025839049	0.978620870433851	0.00938552655114113	age
FNBP4	ERN1	-0.000621532942712731	0.0563738233688756	-0.011025204706195	0.99120333759885	0.997433923265882	0.00111586527682501	age
FNDC3A	AIF1	0.076200566084064	0.0722230318540623	1.05507293349355	0.291391969813344	0.774158457422104	0.111170137326556	age
FNDC3A	CCL3	0.0809807369761076	0.115001812031616	0.70416922608006	0.481327393210169	0.851952339137856	0.0695847003370556	age
FNDC3A	HIF1A	0.156785187947628	0.107761711192807	1.45492481710046	0.14569007651434	0.512172861961054	0.290583436825814	age
FNDC3A	HIST	0.210335076047485	0.0805064724176953	2.61264802357995	0.00898437767656209	0.122415711072395	0.912162840407992	age
FNDC3A	HSPA1A	0.15990238701911	0.0737942883886308	2.16686671164845	0.0302450188463949	0.389294258155207	0.409722001804313	age
FNDC3A	IFI44L	0.0621161210811905	0.0828350999076714	0.749876817320503	0.453328898012322	0.8458250111995	0.0727194768323813	age
FNDC3A	TMEM163	-0.0299096230729008	0.04261581563181	-0.701843262400807	0.482776915551637	0.825575009027957	0.0832434620413867	age
FNDC3A	FRMD4A	-0.0935925810022909	0.0242121487882343	-3.86552147109601	0.000110852095920103	0.000970569411787548	3.01297339991668	age
FNDC3A	PICALM	0.0305665042031627	0.0186963731127771	1.63488950604401	0.102072212733186	0.371031754502214	0.430588919994302	age
FNDC3A	CD163	0.00769250957320065	0.0492118509439051	0.156314168755186	0.87578538856974	0.953303493991444	0.0207688152245425	age
FNDC3A	GPNMB	0.00725974483521553	0.065195302980782	0.111353801628248	0.911335793110243	0.978206360565917	0.00956951760377907	age
FNDC3A	MKI67	0.00228417551873501	0.100841487911368	0.0226511485108453	0.981928543665947	0.998514801566008	0.000645492945711506	age
FNDC3A	ERN1	0.084541421619415	0.0671844309802438	1.25834840581258	0.208265782263503	0.694132752072607	0.158557463292751	age
FNDC3B	AIF1	-0.215081369153907	0.0911364283156308	-2.35999339812858	0.0182752602886246	0.326924100718729	0.485553062217613	age
FNDC3B	CCL3	0.0657932216363172	0.111066069726392	0.592379128913058	0.553596739117844	0.885735178005636	0.0526961064677993	age
FNDC3B	HIF1A	-0.18296531577688	0.0776866561591066	-2.35517043496063	0.0185142117884789	0.198750355571589	0.70169208570223	age
FNDC3B	HIST	0.0999600947677667	0.0925418920140645	1.08016048291486	0.28007072220566	0.604196737669177	0.218821624008285	age
FNDC3B	HSPA1A	0.268435904186823	0.0799881159484435	3.35594733047399	0.000790936301840882	0.0575568236700274	1.23990318104264	age
FNDC3B	IFI44L	-0.175266646121187	0.0924209953165543	-1.89639427189542	0.0579079287536738	0.406807452924732	0.390611099174968	age
FNDC3B	TMEM163	-0.0852898199363369	0.0707585685648224	-1.20536384025636	0.228062874326981	0.635936311629734	0.196586376321331	age
FNDC3B	FRMD4A	-0.121475921575461	0.0395675327679258	-3.07009088203578	0.00213993643123195	0.0115136829188336	1.93878573497269	age
FNDC3B	PICALM	-0.0497904559027936	0.0386941654881603	-1.28676908455432	0.198174785495621	0.526513358874486	0.27859060527266	age
FNDC3B	CD163	-0.0480114959951252	0.0395730466756027	-1.21323729225844	0.225039110045049	0.513713379130454	0.289279123380463	age
FNDC3B	GPNMB	-0.123166699090489	0.0754050325991104	-1.63340157606327	0.102384565788348	0.492144271542711	0.307907565626583	age
FNDC3B	MKI67	-0.275182487701415	0.10595210411861	-2.59723475990017	0.00939776698543756	0.119994086932706	0.920840154583786	age
FNDC3B	ERN1	0.0435538899971071	0.0684240286223763	0.636529167808514	0.524431576033918	0.884564567223508	0.0532704610409194	age
FNDC7	ERN1	-0.3625040833504	0.184485826222773	-1.96494273176663	0.0494208661772981	0.426624129162998	0.369954585206338	age
FNIP1	AIF1	0.155476874513476	0.111585552167582	1.39334234130936	0.16351629251238	0.648557079753728	0.188051795476312	age
FNIP1	CCL3	0.0816287010188797	0.134538279963928	0.606732158615124	0.544028676772625	0.883344006983718	0.053870133070261	age
FNIP1	HIF1A	0.0433817953529881	0.17427096365919	0.248933008931006	0.803412601394435	0.942925861702904	0.025522452669972	age
FNIP1	HIST	0.0689608188285322	0.109123513856687	0.63195196334219	0.527418266811944	0.789768591754552	0.102500141679385	age
FNIP1	HSPA1A	0.102527933867041	0.069166078293869	1.48234418368244	0.138248737474727	0.647362147011099	0.188852698546081	age
FNIP1	IFI44L	-0.0178271167543578	0.103268488688364	-0.172628814276106	0.8629432014017	0.966937318656357	0.0146016779790217	age
FNIP1	TMEM163	0.0163399228148175	0.105674271999152	0.154625364392845	0.877116672593472	0.964710921288884	0.0156028048916668	age
FNIP1	FRMD4A	0.0890295025527969	0.0640529368139739	1.38993630864048	0.164548218831664	0.347281997983395	0.459317728578401	age
FNIP1	PICALM	0.0437177305791976	0.0612618090146217	0.713621280245955	0.475461395117167	0.787595249875326	0.103696911831984	age
FNIP1	CD163	0.0511969023061704	0.0845366987330195	0.605617478248807	0.54476879329404	0.791926738508059	0.101314993326347	age
FNIP1	GPNMB	-0.00109789401756503	0.103219102718674	-0.0106365390576719	0.991513429728526	0.997055604813881	0.00128062083534105	age
FNIP1	MKI67	0.224050807591825	0.16626423950208	1.34755861069585	0.177800390320686	0.535289616242827	0.271411181148944	age
FNIP1	ERN1	0.0347110776429165	0.0439203544886783	0.790318704095711	0.429341666158461	0.845950384858945	0.0726551076629284	age
FNIP2	AIF1	0.179868394892777	0.0964127037037033	1.86560886670652	0.0620961081931615	0.49222982561139	0.30783207469253	age
FNIP2	CCL3	0.139406453041003	0.144496562982608	0.964773487780344	0.334658277906894	0.786232180465835	0.104449184488559	age
FNIP2	HIF1A	-0.136472565782056	0.115189702150211	-1.18476359635075	0.236110929658027	0.628141290061545	0.201942657867216	age
FNIP2	HIST	0.188970581659811	0.0803948773687204	2.35053013133066	0.0187466897822295	0.173877962772422	0.759755456828789	age
FNIP2	HSPA1A	0.33829186282894	0.0917897628275452	3.68550753818291	0.000228247325906252	0.0244142139686229	1.61235725354594	age
FNIP2	IFI44L	0.0327426127485566	0.102331602354941	0.319965797417965	0.748994258340571	0.941624394297432	0.0261222989204288	age
FNIP2	TMEM163	-0.0164957363659686	0.0801487396140207	-0.205814045802948	0.836936169118449	0.951909639565281	0.0214042752507181	age
FNIP2	FRMD4A	0.0454324684144266	0.033234327108484	1.36703439988796	0.171614523339054	0.356956704144415	0.447384456973118	age
FNIP2	PICALM	0.116703295121983	0.0282871700115058	4.12566174256789	3.69670269656938e-05	0.000908483941341803	3.04168274501889	age
FNIP2	CD163	0.0712746679978971	0.0541957157868657	1.31513472906599	0.188464626643081	0.466886490412285	0.330788692409483	age
FNIP2	GPNMB	-0.00952227213548814	0.0855539747463001	-0.111301341214424	0.911377391880094	0.978206360565917	0.00956951760377907	age
FNIP2	MKI67	0.0142568103937742	0.101094584555934	0.141024471848797	0.887850609799687	0.967474627843439	0.0143604155928488	age
FNIP2	ERN1	0.339484148262565	0.0992868464955764	3.41922581132326	0.000627995875097558	0.0400041030923426	1.39789546219765	age
FNTA	AIF1	-0.130188642184749	0.076765870085793	-1.69591827773529	0.0899013577031192	0.549056472057161	0.260382984800357	age
FNTA	CCL3	-0.0476307709041369	0.17959755788207	-0.265208343954281	0.790848967443139	0.954131319913218	0.0203918479491684	age
FNTA	HIST	0.0875615188829529	0.125093220005079	0.699970141302604	0.48394595163243	0.758895149582167	0.119818222923246	age
FNTA	HSPA1A	-0.193598883804477	0.0767905709461211	-2.52112832889748	0.0116979181572927	0.255169821622715	0.593170689973306	age
FNTA	IFI44L	0.116143223366822	0.169854548033216	0.6837804740095	0.494113798268457	0.870946014317151	0.0600087639484672	age
FNTA	TMEM163	-0.0883637042017375	0.150216212853181	-0.588243456038285	0.556368892781273	0.856761384817939	0.0671401158671558	age
FNTA	FRMD4A	-0.0503682841003599	0.0566171981242013	-0.889628695327997	0.373665292843274	0.596444213652121	0.224430170327321	age
FNTA	PICALM	0.0213704279219736	0.0821239859669006	0.260221513487993	0.794692910381488	0.937689134625316	0.0279411163046664	age
FNTA	CD163	0.092654280421179	0.0857212752404094	1.08087846525061	0.279751179013712	0.572944122600183	0.241887731313096	age
FNTA	GPNMB	-0.250715772025955	0.125448066549575	-1.99856226502205	0.0456557366664476	0.340192251441253	0.468275582536003	age
FNTA	ERN1	0.012374284336046	0.0768445875460495	0.161030005250932	0.8720697682532	0.972514183277239	0.0121040561471154	age
FNTB	AIF1	0.282527139179584	0.129881654970561	2.17526593146369	0.029610193968435	0.394708785434722	0.403723206963091	age
FNTB	HSPA1A	0.0761876114964327	0.111892798260602	0.680898258697483	0.495935869987659	0.88295813180723	0.0540598893512935	age
FNTB	FRMD4A	0.229965490602229	0.101798880441297	2.25901787529814	0.0238822729790151	0.0806355933275817	1.09347321410549	age
FNTB	PICALM	0.132612468047223	0.0913912205376751	1.45104165659496	0.146768260992147	0.453971486505663	0.34297142388768	age
FNTB	CD163	-0.00209654781096442	0.135544477999665	-0.0154676003176581	0.98765913260105	0.994607042191874	0.0023484701246623	age
FNTB	ERN1	0.0692914963578734	0.0877953327829313	0.78923895110908	0.429972360226769	0.845950384858945	0.0726551076629284	age
FOCAD	AIF1	0.0141909992422982	0.140593043434961	0.100936709922373	0.91960070160336	0.988560885578837	0.00499657727938503	age
FOCAD	HIF1A	0.0188722131623828	0.0995278581383636	0.189617394721251	0.849608955486489	0.95971192359675	0.0178591094266103	age
FOCAD	HIST	-0.0263364851317157	0.0905891700823633	-0.290724433260297	0.771262083307615	0.919005236412072	0.0366820140345753	age
FOCAD	HSPA1A	0.0469142221734547	0.0750818568414021	0.624840995509117	0.532075421418039	0.897571945126709	0.0469307303605007	age
FOCAD	IFI44L	-0.259868755954042	0.145662409176121	-1.78404817978696	0.0744158366098814	0.453808900636547	0.343126990470849	age
FOCAD	TMEM163	0.0117674004048402	0.100514167991639	0.117072057004134	0.906802952719913	0.97516924863178	0.0109200023856752	age
FOCAD	FRMD4A	-0.0259217687965713	0.0260064350050578	-0.996744413124289	0.318888585898905	0.539688225528978	0.267857056908982	age
FOCAD	PICALM	-0.0355225387350944	0.0349531759390154	-1.01628930077977	0.309491642041108	0.652081407890587	0.185698182196517	age
FOCAD	CD163	0.0822517010636101	0.0548090985457338	1.50069428700743	0.133434651399757	0.381973585050886	0.417966669191152	age
FOCAD	GPNMB	-0.0240011141470083	0.08817711502917	-0.27219210040007	0.785474315581759	0.946608313160477	0.0238296858559088	age
FOCAD	MKI67	-0.234155104636483	0.226481388252344	-1.03388232668192	0.301191178117973	0.674817758568926	0.170813496997243	age
FOCAD	ERN1	-0.0353462083851729	0.0685949311810192	-0.515288925531476	0.606351136521229	0.910005792736285	0.0409558431235254	age
FOLR2	AIF1	-0.196092523679975	0.105765478375963	-1.85403145422298	0.0637346600956716	0.493800367958245	0.306448590786882	age
FOLR2	CCL3	-0.432383400535836	0.216525371983019	-1.9969179434997	0.0458340976246303	0.410992839360799	0.386165744676687	age
FOLR2	HIF1A	-0.367946823438852	0.269816684300669	-1.36369188729942	0.17266455843562	0.544238552123415	0.264210697430496	age
FOLR2	HIST	0.135307400335456	0.186516599820669	0.725444279305704	0.468179516831392	0.753536229786845	0.122895862104162	age
FOLR2	HSPA1A	-0.691531867313809	0.208148709307602	-3.32229716731928	0.000892795548998354	0.0605926174287649	1.21758028681165	age
FOLR2	IFI44L	-0.223563013686048	0.14498673149275	-1.54195498708257	0.123084532337789	0.555714553269285	0.255148229592553	age
FOLR2	TMEM163	0.360775815466969	0.160922204069343	2.24192688357354	0.0249660982229573	0.250759734718603	0.600742198277599	age
FOLR2	FRMD4A	-0.279795012053979	0.17395341154248	-1.60844797220692	0.107737102292418	0.257240965498701	0.589659869055172	age
FOLR2	PICALM	-0.220548298369476	0.198392901295383	-1.11167434383706	0.266278194779995	0.605802151431729	0.21766918865706	age
FOLR2	CD163	-0.237226029020546	0.188388401239792	-1.25923903732582	0.207944005306154	0.492274621858027	0.307792552752761	age
FOLR2	GPNMB	-0.260968211515345	0.16809036200052	-1.55254714434214	0.120531361430457	0.51717069870917	0.286366088875565	age
FOLR2	MKI67	-0.469865848028053	0.200378840442182	-2.34488754896069	0.0190328189488313	0.169919326302692	0.769757222488946	age
FOLR2	ERN1	-0.617742056852703	0.165320568894365	-3.73663156970759	0.00018650188209855	0.0182092071241454	1.73970896409553	age
FOS	AIF1	0.060570430697783	0.218254664363121	0.277521815510934	0.781379457066275	0.97060345406957	0.012958167501791	age
FOS	CCL3	-0.0307464995480774	0.18092726444443	-0.169938453679108	0.865058539270418	0.973498748561268	0.0116646024318643	age
FOS	HIF1A	-0.00470788039801999	0.160075294286088	-0.029410412262657	0.976537268613178	0.996221088007083	0.00164426936113654	age
FOS	HIST	0.298402063487498	0.128652054829174	2.31945042684099	0.0203706261159297	0.179529214146961	0.745864870147146	age
FOS	HSPA1A	-0.0532441414670442	0.148850486748106	-0.357702165644558	0.720566212251733	0.943150854824473	0.0254188372965667	age
FOS	IFI44L	0.287478291217566	0.282973551222838	1.01591929696348	0.309667818833719	0.75845332319612	0.120071141445635	age
FOS	TMEM163	0.316622454023071	0.288526005046732	1.09737926039557	0.272475635717876	0.68003032292165	0.167471721435035	age
FOS	FRMD4A	-0.00161510577904638	0.117633615077788	-0.0137299680705923	0.989045414635748	0.995126686134621	0.00212162720713275	age
FOS	PICALM	-0.094570359727661	0.103591176830874	-0.912919059526266	0.361285112617801	0.699876433335763	0.154978630067883	age
FOS	CD163	-0.416490716762079	0.0951518759913752	-4.37711513748642	1.20260454077567e-05	0.00022578681862408	3.64630141567023	age
FOS	GPNMB	0.219655780052817	0.182764956088822	1.20184845472272	0.229422248192713	0.660226166651715	0.180307267331893	age
FOS	MKI67	0.167457175738824	0.241151604033336	0.694406228024403	0.487427489073859	0.817106642551863	0.0877212589518132	age
FOS	ERN1	0.210322412378029	0.124838917922422	1.68475036373456	0.0920367451120634	0.538358273340272	0.268928608442939	age
FOSB	HSPA1A	0.255938162184537	0.147265498504329	1.73793702383735	0.0822219110290598	0.554808652572875	0.255856774463657	age
FOSB	FRMD4A	0.278730184568476	0.255022364015779	1.09296369220085	0.27440974142018	0.487448927258824	0.312070881035436	age
FOSB	CD163	-0.892527153915952	0.458583638397367	-1.94626907544087	0.0516224262561692	0.211016647722376	0.675683280584971	age
FOSB	ERN1	0.218633607753368	0.152478988084953	1.43386056334238	0.151612057841322	0.630868948243841	0.200060848308444	age
FOSL1	HSPA1A	0.131267721750054	0.146839305962458	0.893954931819246	0.371346005029358	0.834438212071869	0.0786058161443629	age
FOSL1	FRMD4A	0.324867821366797	0.143075792176405	2.27059949433131	0.0231712341141779	0.0786264508321995	1.10443132777745	age
FOSL1	ERN1	0.198601108504277	0.137192655465344	1.44760743809966	0.147726869759696	0.624313352904348	0.204597376216141	age
FOSL2	HIF1A	0.041059340409522	0.239561500637071	0.171393735221778	0.863914180463942	0.961401967371621	0.0170949934849205	age
FOSL2	HSPA1A	-0.0451101368493334	0.216831836104199	-0.208042036906682	0.835196144657141	0.9628433040727	0.0164443854754318	age
FOSL2	CD163	-0.604169527296714	0.258882351961216	-2.33376096408158	0.0196082418708199	0.106546816724833	0.97245952107405	age
FOSL2	ERN1	0.350055815614157	0.256617381413324	1.3641157652152	0.17253113373086	0.658101102714697	0.181707381495237	age
FOXJ2	AIF1	-0.0294933303695985	0.120739187075321	-0.244273057356263	0.807019348639445	0.973551356653392	0.0116411336941494	age
FOXJ2	HSPA1A	-0.0434302769999343	0.144106073539813	-0.301377144856671	0.763126920381026	0.949621945887233	0.0224492573352745	age
FOXJ2	FRMD4A	0.0969293290114793	0.106541840831801	0.909777119061635	0.36294006377999	0.585619473186407	0.23238449042509	age
FOXJ2	PICALM	0.0826681674799144	0.106464151036767	0.776488298407272	0.437460727303876	0.758915926995258	0.119806332753259	age
FOXJ2	CD163	-0.276644922630109	0.137964230970859	-2.00519309014626	0.044942408505983	0.192199053213311	0.716248756028802	age
FOXJ2	ERN1	-0.0395625497261478	0.0759015725816717	-0.521234914910066	0.602203134410596	0.907953004193492	0.0419366300556143	age
FOXJ3	AIF1	0.0584454383947826	0.111826669697528	0.522643109670236	0.601222634776848	0.915520900979054	0.0383317364783365	age
FOXJ3	CCL3	0.13854259104304	0.111955978433901	1.23747380873309	0.215911232022931	0.699252645141511	0.155365882098818	age
FOXJ3	HIF1A	-0.0390588107742622	0.055664569291367	-0.701681720913267	0.482877674936644	0.796326480677036	0.0989088422032979	age
FOXJ3	HIST	-0.0654533473978152	0.0720504686817241	-0.908437496596296	0.363647122485255	0.680676279448306	0.167059383645741	age
FOXJ3	HSPA1A	0.00261512126129199	0.0670342927175984	0.0390116931987178	0.968881065887048	0.996031276394767	0.00172702407389536	age
FOXJ3	IFI44L	0.0226806673667467	0.0903548734664768	0.251017642951618	0.801800468702213	0.954694908081833	0.0201353937625924	age
FOXJ3	TMEM163	0.00586146732115024	0.0603219217499194	0.0971697709739837	0.922591573686004	0.977993905162268	0.0096638517181686	age
FOXJ3	FRMD4A	-0.0550583770630501	0.0226022880050254	-2.43596475944419	0.0148521313948613	0.0552790506151484	1.25743942431951	age
FOXJ3	PICALM	-0.0143256728551014	0.024141032750757	-0.593415907389141	0.552902845645801	0.828833929706148	0.0815324786623827	age
FOXJ3	CD163	-0.0477039853754092	0.0365920451414945	-1.30367092604272	0.192345806466938	0.47227656217373	0.325803606765432	age
FOXJ3	GPNMB	0.0835857834376997	0.0724240710224929	1.15411605917238	0.248452590290081	0.675540714360137	0.170348471232492	age
FOXJ3	MKI67	0.0666973349530599	0.115821466794909	0.575863324811493	0.564707566833585	0.861260201427858	0.0648656209361758	age
FOXJ3	ERN1	-0.0212536003078108	0.0526385033141424	-0.403765285288813	0.686385326434955	0.933923874090385	0.0296885224956819	age
FOXK1	AIF1	0.0687758937541599	0.0952910111443374	0.721745870132335	0.470450734791276	0.869465553454484	0.0607476192288091	age
FOXK1	HIF1A	-0.0737173490335385	0.0966815919475404	-0.762475540054591	0.445776236288759	0.775912183667301	0.110187428621753	age
FOXK1	HIST	-0.0640016791379815	0.0902653509599203	-0.709039276503779	0.478300103725781	0.755888266619166	0.121542396002756	age
FOXK1	HSPA1A	-0.0347848232976914	0.0711567075548	-0.488848128209172	0.624949221701626	0.916413470485249	0.0379085356825353	age
FOXK1	IFI44L	-0.147497956650366	0.187942123493037	-0.784805204437471	0.432567788229345	0.834978008899215	0.078324962527763	age
FOXK1	TMEM163	-0.0118215348083369	0.0716654279037977	-0.164954499737389	0.868979795308341	0.961207353350511	0.0171829154510184	age
FOXK1	FRMD4A	-0.0540809372759476	0.0273901590657171	-1.9744659805075	0.0483287820118542	0.140789747722273	0.851428969268873	age
FOXK1	PICALM	-0.0968383685683152	0.0237172354530267	-4.08303778743982	4.44507916943881e-05	0.00103575832399985	2.98474156775434	age
FOXK1	CD163	-0.0269380721785239	0.0485669041732523	-0.554659034523344	0.579127901380483	0.814108829564954	0.0893175350121868	age
FOXK1	GPNMB	-0.0314066871700401	0.0924809304938775	-0.33960176441044	0.734156449221513	0.92803933285365	0.0324336167991327	age
FOXK1	ERN1	-0.0163226883125351	0.0545874574531447	-0.299019025140449	0.764925529334455	0.952013983020991	0.0213566727244974	age
FOXK2	AIF1	0.103359729256525	0.127641184541683	0.809767863152132	0.418073606105971	0.846480062491841	0.0723832665588821	age
FOXK2	CCL3	0.18798584186816	0.150297549550821	1.25075786285255	0.211022832537077	0.690914668811089	0.160575586710976	age
FOXK2	HIF1A	-0.0859058316570492	0.127412182628125	-0.674235617702119	0.500161528547529	0.802475097429157	0.0955684358288948	age
FOXK2	HIST	-0.0107881854878729	0.0912501603655559	-0.118226482503204	0.905888207102318	0.968251446809927	0.0140118453967743	age
FOXK2	HSPA1A	0.194886640285144	0.0725356659044056	2.68676985115135	0.00721466447845591	0.192927082047384	0.714606804195485	age
FOXK2	IFI44L	-0.0878876395206967	0.126728891462477	-0.693509100462063	0.487990116740927	0.869729249519786	0.0606159240940929	age
FOXK2	TMEM163	-0.0624956739776078	0.0639668933792262	-0.977000299312703	0.328569004186442	0.724898748226587	0.139722650197766	age
FOXK2	FRMD4A	-0.0269424376431015	0.0207334133097554	-1.2994694718416	0.19378286360765	0.388671419801396	0.410417393196592	age
FOXK2	PICALM	-0.0184724552080604	0.0289798059738343	-0.637425082305213	0.523847994789039	0.813352011652544	0.0897214548590227	age
FOXK2	CD163	-0.0445892687014448	0.0444244295120892	-1.0037105527559	0.315518149079604	0.610106665327493	0.214594230376998	age
FOXK2	GPNMB	-0.0557954890680544	0.0801649251134563	-0.696008746831458	0.486423352027215	0.837178320984841	0.0771820263899195	age
FOXK2	MKI67	-0.0217902681338459	0.135896041932653	-0.160345127230745	0.872609212334943	0.963957915707155	0.0159419260298641	age
FOXK2	ERN1	0.0533170583183377	0.0603037443523143	0.884141754230748	0.376619695848333	0.819062046022318	0.0866831980876059	age
FOXN2	AIF1	0.0766024933401283	0.0901351790009586	0.849862331102861	0.395401630468993	0.834307481113049	0.0786738621436754	age
FOXN2	HIF1A	0.237201827783559	0.0896023221339788	2.64727321942484	0.00811437643434273	0.134640594654186	0.87082397892126	age
FOXN2	HIST	0.175460625306003	0.10554905331501	1.66236095725409	0.0964404222557512	0.37295750245945	0.428340652102432	age
FOXN2	HSPA1A	0.127202533206675	0.0753342337453868	1.68850902016993	0.0913135589201472	0.570572928719636	0.243688837632647	age
FOXN2	IFI44L	0.219756572174251	0.155190504955034	1.41604392767409	0.156762643532068	0.610952316617002	0.21399268409169	age
FOXN2	TMEM163	0.150520232552263	0.0792201122614622	1.90002548917728	0.0574297747267308	0.364409644121436	0.438410137919405	age
FOXN2	FRMD4A	0.0705957046084147	0.0283628907922406	2.4890165507293	0.012809700233872	0.0488456669022417	1.31117395648794	age
FOXN2	PICALM	0.100965079977391	0.0283874307699726	3.55668256121963	0.000375567517338746	0.0060173695435072	2.22059331644954	age
FOXN2	CD163	0.137668315173905	0.0461593851296098	2.98245556753733	0.0028594615126266	0.0250261973384797	1.60160513522506	age
FOXN2	GPNMB	0.154777543762816	0.0879805620838635	1.75922431156192	0.0785394164655863	0.44014934851077	0.356399936630348	age
FOXN2	MKI67	0.113452668136515	0.195786385306306	0.579471692881093	0.562270941499136	0.860346870540316	0.0653264166755536	age
FOXN2	ERN1	0.108825672500296	0.0757425375688793	1.43678408452227	0.150779354046565	0.630868948243841	0.200060848308444	age
FOXN3	AIF1	-0.0328956005631962	0.0851400520535096	-0.386370453972963	0.699222328771581	0.949425981356111	0.0225388878428529	age
FOXN3	CCL3	-0.126837741399112	0.0954402687901905	-1.32897510670201	0.183856182754419	0.665264321822483	0.177005767176387	age
FOXN3	HIF1A	-0.16511226745568	0.0566440993127154	-2.91490675037737	0.00355794833775984	0.0938581255302072	1.02752812346698	age
FOXN3	HIST	0.0425582191709714	0.0541011067300319	0.786642302593545	0.431491288353226	0.727242117990921	0.138320977033945	age
FOXN3	HSPA1A	0.0464550409189596	0.0738126733357676	0.629364021373939	0.52911076673546	0.895946097096589	0.0477181180585186	age
FOXN3	IFI44L	0.042400046375969	0.0956516758573311	0.443275520224137	0.657566460032459	0.917587906133323	0.0373523190978257	age
FOXN3	TMEM163	-0.0612987672294555	0.0484448669483828	-1.26533048991069	0.205752881149941	0.612487562147796	0.212902726139634	age
FOXN3	FRMD4A	-0.0615390585456734	0.0254434065250237	-2.4186642808678	0.0155776097272089	0.0575280521093149	1.24012033086756	age
FOXN3	PICALM	-0.00948079455734667	0.0254531963603296	-0.37247952764483	0.709535851783779	0.906214138666792	0.042769166282778	age
FOXN3	CD163	0.105220790740232	0.0389872836984833	2.69884897737375	0.00695797437969451	0.0506117573547385	1.29574858274228	age
FOXN3	GPNMB	0.0684069016453369	0.0589479560833321	1.16046265537406	0.245860489853136	0.67456403073085	0.170976820086608	age
FOXN3	MKI67	-0.0852462341381147	0.0645802136373535	-1.32000545270429	0.186833197476847	0.545730580771001	0.263021709240531	age
FOXN3	ERN1	0.0366814516447659	0.0772256081138535	0.474990777549936	0.634793546734258	0.916007784330631	0.0381008356362179	age
FOXO1	AIF1	0.000697601796618143	0.12572066717756	0.00554882353299075	0.995572702091425	0.999627471910303	0.000161817036276943	age
FOXO1	HIF1A	-0.188077231609723	0.0985922206553159	-1.90762750204453	0.0564393779508356	0.34297000565481	0.464743859398037	age
FOXO1	HIST	0.0363512652132474	0.0964764536843804	0.376788986587021	0.706330426005683	0.885905958041026	0.0526123775164786	age
FOXO1	HSPA1A	-0.047118209581681	0.0964192637829425	-0.488680453812142	0.625067944027003	0.916413470485249	0.0379085356825353	age
FOXO1	IFI44L	-0.0711180803583436	0.156585874085193	-0.454179412886572	0.649699699371082	0.915710551673806	0.0382417814369952	age
FOXO1	TMEM163	-0.131402951492748	0.0820674902349369	-1.60115718314983	0.109342109517739	0.486683851120511	0.312753064041282	age
FOXO1	FRMD4A	-0.0972812719550742	0.02496611289912	-3.89653256588867	9.75796918657858e-05	0.000874531497165413	3.05822454433419	age
FOXO1	PICALM	-0.05167193809163	0.0357172510669318	-1.44669414773271	0.147982604271425	0.455305762050149	0.34169685351182	age
FOXO1	CD163	-0.0322284264309262	0.0559035200173325	-0.576500843255202	0.564276700053676	0.806674323786173	0.0933017663066288	age
FOXO1	GPNMB	-0.201130077024148	0.19143154575142	-1.05066318215558	0.293413311442143	0.712487653155694	0.147222657232171	age
FOXO1	ERN1	-0.121868025148019	0.102161690893982	-1.19289357959518	0.232911054031199	0.715653465136453	0.14529722156139	age
FOXO3	AIF1	0.035496103924766	0.0854171378124678	0.415561851331254	0.677730646753127	0.942141379726325	0.0258839211690909	age
FOXO3	CCL3	-0.347642827668004	0.110066067410585	-3.1584923114512	0.00158587492495809	0.0776298774741779	1.10997109929749	age
FOXO3	HIF1A	-0.143260108025088	0.122849816318448	-1.16614018903971	0.243557770050901	0.633145104351161	0.198496746859082	age
FOXO3	HIST	-0.133392882281699	0.100860793159532	-1.32254445065399	0.185986917816401	0.504681095728193	0.296982962701807	age
FOXO3	HSPA1A	0.321072179624652	0.10426494007767	3.07938775378834	0.00207426516984204	0.100887635885485	0.996162054731667	age
FOXO3	IFI44L	-0.0515270271028586	0.110836323521173	-0.464892965283311	0.642008108484662	0.914580793027166	0.0387779234122628	age
FOXO3	TMEM163	-0.0616084851892492	0.0732127845319521	-0.841499002983032	0.400068443341568	0.770137987887289	0.113431454036588	age
FOXO3	FRMD4A	-0.0579034847877165	0.024041922638283	-2.40843819601658	0.016020938636984	0.0587096192824239	1.2312907359071	age
FOXO3	PICALM	0.0523513845029652	0.0359500065020591	1.45622740012486	0.145329767391919	0.451440755390894	0.345399236037186	age
FOXO3	CD163	-0.296586725160231	0.0766459448836271	-3.86956838500123	0.000109028197575752	0.00157431032402678	2.80290965652041	age
FOXO3	GPNMB	0.161745193171105	0.0939583616080828	1.72145608334225	0.0851680948053608	0.44972460474915	0.34705335122577	age
FOXO3	MKI67	-0.109594855870409	0.150690970622101	-0.727282168387168	0.467053119328986	0.806314017605924	0.0934957900133907	age
FOXO3	ERN1	0.138215378263154	0.0902570620425654	1.53135250733036	0.125682295017307	0.595698179209407	0.224973727348723	age
FOXO4	ERN1	0.0705082643108525	0.139038948621145	0.507111604410747	0.612076513181367	0.912055256911038	0.0399788491226991	age
FOXP1	AIF1	0.842878100886783	0.197125087293321	4.27585403999129	1.90405946704094e-05	0.00751056256774297	2.12432753158225	age
FOXP1	CCL3	0.80806794523921	0.205308409814332	3.93587357658645	8.28946049785791e-05	0.0154702056541273	1.81050391294194	age
FOXP1	HIF1A	-0.116356768950322	0.202620107035813	-0.574260721961596	0.565791384299017	0.844468456477874	0.0734165680390343	age
FOXP1	HIST	0.693541506673107	0.159157659428764	4.35757543282749	1.31511179759628e-05	0.00182079349525265	2.73973930679036	age
FOXP1	HSPA1A	0.303987544787023	0.125075059809918	2.43044093082191	0.0150804639976452	0.283581319312068	0.547322381341217	age
FOXP1	IFI44L	0.799699558709463	0.230698285880572	3.46643043166542	0.000527418201918028	0.0322299167959848	1.49174081565091	age
FOXP1	TMEM163	1.01769645382315	0.162269016504096	6.27166218017636	3.57213955661128e-10	3.85845325631085e-07	6.41358675669412	age
FOXP1	FRMD4A	0.633606633141314	0.16872239641494	3.75532025744277	0.000173119966584746	0.00141889603010002	2.84804942639462	age
FOXP1	PICALM	0.599970322266827	0.126958585910545	4.72571679941021	2.29305040057604e-06	8.29100254032034e-05	4.08139295178941	age
FOXP1	CD163	0.0729236830102843	0.112364115823022	0.648994409613317	0.516341989634352	0.772619796917169	0.112034168076088	age
FOXP1	GPNMB	0.654721492022504	0.17494135958882	3.74251974239456	0.000182184214496195	0.018494265826468	1.73296290435087	age
FOXP1	MKI67	0.650645856873347	0.26065093676954	2.49623448485293	0.0125519597927274	0.140432817482989	0.852531390879091	age
FOXP1	ERN1	0.566311580619929	0.110716666357644	5.11496235616953	3.13803531518594e-07	0.000163915274688738	3.78538057416632	age
FOXP2	AIF1	0.00647747278096812	0.107874928077554	0.060046137655928	0.952118888422266	0.991594139897773	0.00366604848104244	age
FOXP2	CCL3	-0.158206194780276	0.115241483884198	-1.372823305011	0.169807283886134	0.654251031850316	0.184255583741127	age
FOXP2	HIF1A	0.0443725842760166	0.105034454752795	0.422457415335282	0.672691177425162	0.890286717972605	0.050470105736779	age
FOXP2	HIST	0.309693973460318	0.0703872955807635	4.39985612325409	1.08322673708877e-05	0.00160317557089139	2.79501891351987	age
FOXP2	HSPA1A	-0.0442800545148724	0.084463688799322	-0.524249593456399	0.600104951170849	0.913756141965962	0.0391696908406924	age
FOXP2	IFI44L	0.12177074766242	0.121432145116084	1.00278840949414	0.315962962306804	0.760177638206128	0.119084909984853	age
FOXP2	TMEM163	0.0560611181516296	0.058072645058158	0.965361885884242	0.334363584772502	0.729549315271132	0.136945345818183	age
FOXP2	FRMD4A	0.00908457384348978	0.0288853448158992	0.314504600910612	0.753137822602248	0.873628828442671	0.0586730433355371	age
FOXP2	PICALM	0.18730883941431	0.0415173237286258	4.51158269831255	6.4345686432379e-06	0.000204454627226384	3.68940305602603	age
FOXP2	CD163	0.860660012895259	0.1027939881979	8.37266875216776	5.63277761483155e-17	1.4089212137227e-14	13.8511132917751	age
FOXP2	GPNMB	0.0112407112052703	0.114518773625824	0.0981560564209141	0.921808375795728	0.97923222131565	0.00911430464565727	age
FOXP2	MKI67	0.293035693471604	0.0932734940320976	3.14168238804009	0.00167980148656085	0.0464121608169341	1.33336821160628	age
FOXP2	ERN1	0.211692511233794	0.0879043588687271	2.40821404032907	0.0160307793892271	0.261677425436337	0.582233741751818	age
FOXP4	FRMD4A	-0.125005481038547	0.130357954119121	-0.958940188063378	0.337588877620124	0.558868249233804	0.252690563088063	age
FOXP4	PICALM	0.11840106338317	0.158819318344517	0.745507943349373	0.455964710956837	0.773937553019551	0.111294079980062	age
FOXP4	ERN1	-0.0107010015526472	0.110235141727684	-0.0970743211732073	0.922667373266936	0.984180199508807	0.00692537668312752	age
FOXRED2	ERN1	0.00667485712870091	0.132264555298741	0.0504659552487409	0.959751078595848	0.990319166167319	0.00422481573932374	age
FP565260.1	HSPA1A	-0.151825831934735	0.196481313816982	-0.77272402644944	0.439685724219153	0.862467931864261	0.0642570438179453	age
FP565260.1	FRMD4A	0.0640954586448444	0.170116791586508	0.376773262927725	0.706342112024788	0.846130630471698	0.0725625829261192	age
FP565260.1	PICALM	-0.151012244028438	0.164779377173271	-0.916451115540041	0.359430335940305	0.699575001984772	0.155165717623948	age
FP565260.1	ERN1	-0.025800845213535	0.120612345913924	-0.213915457974327	0.830612985523629	0.966876634817304	0.0146289346408146	age
FPGT	AIF1	0.0180899722986027	0.11066585644758	0.163464801875649	0.870152484393167	0.97961652037759	0.00894389948818897	age
FPGT	HIST	0.228377405137466	0.15980277691211	1.42912037919761	0.152969637062136	0.460551174080898	0.336722106213795	age
FPGT	HSPA1A	0.198948962758655	0.168505815909889	1.18066525884807	0.237735727855928	0.751609283505368	0.124007864348182	age
FPGT	FRMD4A	0.0404225479953906	0.0675292186659301	0.598593450271691	0.549444024798847	0.745287014344128	0.12767644571973	age
FPGT	PICALM	0.0508917222323268	0.0897371654538842	0.567119787826148	0.570632799767862	0.835740431680768	0.0779285869065353	age
FPGT	CD163	-0.109109013845787	0.133668338410665	-0.816266702669523	0.414347614107092	0.702569735356743	0.153310562273365	age
FPGT	GPNMB	0.257444199307408	0.165624491564243	1.55438484294184	0.120092646493319	0.51659060909426	0.286853492966443	age
FPGT	ERN1	-0.0274107307280652	0.0892791356813222	-0.307022805708005	0.758826013560773	0.95087625808677	0.0218759961295571	age
FPR1	AIF1	0.00136151498879853	0.146442093890046	0.00929729255183143	0.992581940684854	0.998877573028402	0.00048773761626679	age
FPR1	CCL3	0.193938110650892	0.152162221677708	1.2745483636646	0.202469144024121	0.681094654933886	0.166792527942068	age
FPR1	HIF1A	0.0416687549668707	0.130370701502491	0.3196174791318	0.749258322466276	0.922510204294098	0.0350288212186496	age
FPR1	HIST	-0.0997013154845752	0.198130754147216	-0.503209690558664	0.614816852355867	0.840045512570457	0.075697183791984	age
FPR1	HSPA1A	0.192698666847313	0.174419610992092	1.10479931557725	0.269246557165677	0.780656738901659	0.107539886956387	age
FPR1	IFI44L	0.162510740695795	0.155491644442557	1.04514130825744	0.295957664690214	0.746386136305835	0.127036435957419	age
FPR1	TMEM163	-0.0907715441609311	0.0962534207791687	-0.943047461857854	0.345656626924133	0.737861680157593	0.132025043562407	age
FPR1	FRMD4A	0.189183947432997	0.132607587503176	1.42664496802241	0.153682255580872	0.33177283352869	0.479159178081418	age
FPR1	PICALM	0.0682487554081619	0.180715754074437	0.377658028530541	0.705684650955533	0.904952582017579	0.043374176493833	age
FPR1	CD163	0.217886350613097	0.202906034860404	1.07382883295216	0.282899404626816	0.575899706872231	0.239653142522021	age
FPR1	GPNMB	0.159533608353707	0.181797452864821	0.877534893034677	0.380196175030222	0.780861896249869	0.107425768939789	age
FPR1	ERN1	0.0803383327714229	0.088999228657941	0.90268571967286	0.366692717604296	0.814032898600102	0.0893580430324581	age
FPR2	HSPA1A	-0.208260815829673	0.21763992171158	-0.956905397648798	0.338615006566744	0.820081360102473	0.0861430592129401	age
FPR2	FRMD4A	0.0856483763144922	0.149271870463241	0.573774389298509	0.566120481596921	0.757947498674659	0.120360875932007	age
FPR2	PICALM	-0.137142318201557	0.212420370785894	-0.645617544561145	0.518527072247519	0.809808263271854	0.0916177960103581	age
FPR2	ERN1	0.0314679486802631	0.117260171054376	0.268360078254284	0.788422165717816	0.95820911641299	0.0185397015753248	age
FPR3	AIF1	0.337072478789293	0.193277617671222	1.74398092676554	0.0811624157476846	0.535123223225154	0.271546201147435	age
FPR3	HSPA1A	-0.0686856536315402	0.231917477353788	-0.296164197779544	0.767104688996769	0.949959589030124	0.0222948690632695	age
FPR3	FRMD4A	0.665182370310229	0.190213078796609	3.49703802976396	0.000470454760606351	0.0033247104489314	2.47824617168629	age
FPR3	PICALM	0.371867352840984	0.239741900202762	1.55111539754409	0.120874031859086	0.408565914111502	0.388737868566945	age
FPR3	CD163	-0.0467704220967927	0.0890713264847111	-0.52508954275898	0.599520945271649	0.825712588534917	0.0831710942467976	age
FPR3	GPNMB	0.200400373490445	0.174504806076934	1.14839458004437	0.250805710147287	0.675900894083636	0.170116979070144	age
FPR3	ERN1	0.29766412962163	0.145732943682098	2.0425315107266	0.041098837026737	0.398662535207355	0.399394575767801	age
FRA10AC1	AIF1	-0.0203638612910333	0.0919566485547179	-0.221450668451841	0.824741543869441	0.9738744654191	0.0114970210366108	age
FRA10AC1	HIST	0.0354575806535243	0.145208075573118	0.24418463307621	0.807087827930267	0.930783123387201	0.0311514997796551	age
FRA10AC1	HSPA1A	-0.0932266018312315	0.106370596691386	-0.876432066106675	0.380795192474864	0.837877051014998	0.0768197045000159	age
FRA10AC1	IFI44L	0.0327055815006633	0.171188408747022	0.191050210350368	0.848486255410105	0.963130954779831	0.016314658803149	age
FRA10AC1	TMEM163	-0.0918374395198393	0.0715900541175206	-1.28282399911419	0.19955374413376	0.606439235496777	0.217212708417374	age
FRA10AC1	FRMD4A	-0.0919343731499834	0.0250702018483821	-3.66707750124941	0.000245338453435873	0.0019023752136927	2.72070382117083	age
FRA10AC1	PICALM	-0.0124711214593681	0.0327487078586817	-0.380812626659468	0.70334228927066	0.903456937444433	0.0440925429104165	age
FRA10AC1	CD163	0.0520002388246574	0.0452663744384448	1.14876085106771	0.250654606376415	0.543961885766224	0.264431529311575	age
FRA10AC1	GPNMB	-0.00954905614749532	0.180449324198814	-0.0529182150716975	0.957797071201605	0.98898116189189	0.00481198076310338	age
FRA10AC1	ERN1	-0.0547560650003381	0.0611603661612725	-0.895286742658685	0.370633825348756	0.815718230771791	0.0884598313852329	age
FRAT1	AIF1	0.111695195891368	0.18841746336063	0.592807024885927	0.55331030588151	0.902472244102473	0.0445661461187043	age
FRAT1	HSPA1A	0.0321959280135813	0.214558336194676	0.150056756519443	0.88071983690252	0.97557570225774	0.0107390247859354	age
FRAT1	FRMD4A	0.159650088693138	0.147111407145229	1.08523255804039	0.277818667542631	0.491051509259826	0.308872949803715	age
FRAT1	PICALM	-0.0752145529367381	0.206393015831434	-0.364423925071998	0.715541472365552	0.906871457791259	0.0424542665541938	age
FRAT1	ERN1	0.142102429462059	0.15496621964837	0.916989714174487	0.35914803006963	0.809984742776322	0.0915231616033975	age
FRAT2	AIF1	0.155835674195004	0.147462082471142	1.05678471091374	0.290609853584849	0.773205064285527	0.111705310121942	age
FRAT2	HSPA1A	-0.105321055098141	0.16031249425406	-0.656973466654635	0.511197977462157	0.886773342080895	0.052187370994156	age
FRAT2	FRMD4A	-0.0744072132954281	0.104344824996281	-0.713089636194994	0.475790292180681	0.686898986222469	0.163107124587772	age
FRAT2	PICALM	-0.0728046640630388	0.140975477015607	-0.516434954534532	0.605550657726833	0.853672159140347	0.0687088820185061	age
FRAT2	CD163	0.0313085333467177	0.108611109490087	0.288262715423004	0.773145645119741	0.910813025259568	0.0405707672994208	age
FRAT2	ERN1	0.0832918368797156	0.102789381962841	0.810315572379124	0.417758827551714	0.83876908067215	0.0763575871968756	age
FRG1	AIF1	0.223755314424906	0.087999652599276	2.5426840653999	0.0110004644427108	0.275708331957121	0.559550109235814	age
FRG1	HIST	0.401553050641735	0.128051681331144	3.13586706919773	0.00171346850296328	0.0456783031970088	1.34029003711472	age
FRG1	HSPA1A	-0.0792895052915568	0.134633304090491	-0.588929357614694	0.555908663041911	0.900792960959396	0.0453750161743859	age
FRG1	IFI44L	0.114813567111358	0.155034197160666	0.740569301573986	0.458954627108499	0.849457214662463	0.0708584907254176	age
FRG1	TMEM163	0.0125382228109777	0.137891267574558	0.090928330934359	0.92754953860479	0.979134472568603	0.00915765887714316	age
FRG1	FRMD4A	0.0483671096502733	0.101396835520279	0.477008078231398	0.633356369249623	0.800934806676712	0.0964028325460044	age
FRG1	PICALM	-0.0157143107067171	0.089959195953414	-0.174682649618776	0.861329001746444	0.959813354092759	0.0178132119276127	age
FRG1	CD163	0.225005536575529	0.104487863496778	2.15341312421865	0.0312862250553861	0.149358113800329	0.825771179601568	age
FRG1	GPNMB	0.0929039671633912	0.137087700439424	0.677697319785761	0.497963626166055	0.845724138157789	0.0727712738557865	age
FRG1	ERN1	0.156932181156199	0.0870098869257826	1.80361320650903	0.0712919642807912	0.489669395687985	0.310097038516342	age
FRMD3	HSPA1A	0.346321368419319	0.187550214647515	1.84655277025516	0.0648119846266171	0.515143593902318	0.28807169649854	age
FRMD3	FRMD4A	-0.0955303499957126	0.0495151871619547	-1.92931412504311	0.0536918772532055	0.152617432467857	0.816395856995835	age
FRMD3	PICALM	-0.0677333675999037	0.0595203528154443	-1.137986661637	0.25512605202051	0.596685143226159	0.224254775454417	age
FRMD3	CD163	0.00334412413166066	0.0756283471927494	0.0442178661281291	0.964730740870675	0.986504404648347	0.00590097132390239	age
FRMD3	ERN1	0.0380327184921645	0.102022707184305	0.372786799545104	0.709307128265374	0.941329508481277	0.0262583269810262	age
FRMD4A	AIF1	-0.190755137644407	0.0821209068217497	-2.32285717519483	0.0201868263679746	0.339560497264289	0.469082839093606	age
FRMD4A	CCL3	-0.0773858785872869	0.094265581686837	-0.820934610517477	0.411683515402237	0.808806655632403	0.092155283613231	age
FRMD4A	HIF1A	-0.198310916528767	0.0880243472082487	-2.25290982345603	0.0242648353545806	0.221229779925337	0.655156412689545	age
FRMD4A	HIST	0.00432601731758897	0.066063494244927	0.0654827203288776	0.94778966398458	0.982828332235788	0.00752233249689346	age
FRMD4A	HSPA1A	-0.143244606746651	0.0780918164900811	-1.83431008759855	0.0666079776001047	0.517362751648057	0.286204842214045	age
FRMD4A	IFI44L	-0.136862058134555	0.0866128462509207	-1.58015888010492	0.114070485972803	0.537878805389249	0.269315568348466	age
FRMD4A	TMEM163	-0.092466490872218	0.0484830127155507	-1.90719358581773	0.0564955237950456	0.361500952881693	0.441890553609517	age
FRMD4A	FRMD4A	-0.158801130980348	0.0223150770085005	-7.11631561566448	1.10850298537717e-12	9.18887958421762e-11	10.0367374396537	age
FRMD4A	PICALM	-0.0814985647187306	0.0306240058977895	-2.66126400937682	0.0077847890429895	0.0657699679486946	1.18197236978296	age
FRMD4A	CD163	0.193831330527952	0.0491674137067375	3.94227224730739	8.07132826700246e-05	0.00121209619682883	2.91646291144525	age
FRMD4A	GPNMB	0.151916913978156	0.0599952494152698	2.53214905277967	0.0113365789589367	0.174076068868897	0.759260929471705	age
FRMD4A	MKI67	-0.0800549379198906	0.0681060998861136	-1.17544446171133	0.239816944315932	0.609658373626553	0.214913456809219	age
FRMD4A	ERN1	-0.0275478007586345	0.0851318430874102	-0.323589854977643	0.746248569621345	0.949525740257363	0.0224932576776609	age
FRMD4B	AIF1	0.312548113145036	0.0974166565079741	3.20836419919064	0.00133492335354687	0.0954354405697402	1.02029031727047	age
FRMD4B	CCL3	0.331329632268098	0.124512399766041	2.66101715885861	0.00779049868897417	0.182360633469377	0.739068907850988	age
FRMD4B	HIF1A	0.180065063416235	0.101252047329411	1.77838441953095	0.0753407398299741	0.387173356947034	0.41209453599432	age
FRMD4B	HIST	0.33377201212026	0.0915697626296785	3.64500248264356	0.000267389220367136	0.0133445876025087	1.87469484298717	age
FRMD4B	HSPA1A	0.143984161253878	0.0827564288100768	1.73985469557075	0.0818845354990466	0.554808652572875	0.255856774463657	age
FRMD4B	IFI44L	0.304346468678919	0.0939587467272905	3.23914993845401	0.0011988653151542	0.0478200460912019	1.32039000962666	age
FRMD4B	TMEM163	0.295948563922472	0.0680780069975655	4.34719782459342	1.37887845068013e-05	0.00269734889304475	2.5690628753772	age
FRMD4B	FRMD4A	-0.066929467986489	0.0312710349820326	-2.1403022965164	0.0323303445195283	0.101874933544105	0.991932661554427	age
FRMD4B	PICALM	0.0721826078235526	0.0370487764302631	1.94831286694236	0.0513775384893384	0.246515939591317	0.60815499422551	age
FRMD4B	CD163	-0.29824969105685	0.051822351263258	-5.75523270917869	8.65225221577474e-09	3.85572205063893e-07	6.41389428084404	age
FRMD4B	GPNMB	0.366835985235447	0.0755456236150693	4.85582046558516	1.19889289819859e-06	0.000408103142546801	3.38923006098395	age
FRMD4B	MKI67	0.449669530027027	0.123143959649292	3.65157601970624	0.000260635922805302	0.0155009785668416	1.80964088423199	age
FRMD4B	ERN1	0.0434363273512331	0.0816038209596631	0.532283008815282	0.594529998494639	0.906237890770491	0.0427577834628159	age
FRMD5	HIF1A	-0.0343628964681486	0.104486858630259	-0.328872902474236	0.742251756753222	0.921648540207132	0.0354346604519272	age
FRMD5	TMEM163	-0.116360206761234	0.0878495106930794	-1.32454018062506	0.185323707735462	0.592797529939749	0.227093614636981	age
FRMD5	FRMD4A	0.0478649628912831	0.039379721501439	1.21547235649023	0.224185985818211	0.42631720925679	0.370267135721601	age
FRMD5	PICALM	0.107108068319402	0.0526527503169592	2.03423501478331	0.0419279057594078	0.217283715898699	0.662972820206564	age
FRMD5	CD163	-0.0142066661807976	0.0776436261918474	-0.182972729090406	0.854819416397714	0.945814748109	0.024193918304923	age
FRMD5	ERN1	-0.0629683638421221	0.16270938792248	-0.386998959593668	0.698756978184062	0.9385705646205	0.0275330702208468	age
FRMD6	HSPA1A	-0.20070904051405	0.237175026701106	-0.84624862619701	0.397414060541065	0.848135103241244	0.0715349615184724	age
FRMD6	ERN1	0.119303236692774	0.13136416151313	0.908187098509739	0.363779379224737	0.812640882713937	0.0901013327720439	age
FRMD8	AIF1	0.198197939036481	0.116182725642596	1.70591572835175	0.0880237709171928	0.545355280921424	0.263320477038521	age
FRMD8	HSPA1A	0.21530750289522	0.122048436737792	1.76411520417739	0.0777125851681751	0.549097110007665	0.260350842051007	age
FRMD8	FRMD4A	0.0668592963585052	0.0910303496870324	0.734472586212965	0.462660762018891	0.676365495757711	0.169818555693228	age
FRMD8	PICALM	-0.159046700486244	0.111706189723629	-1.42379487546518	0.154505859581541	0.464156336995019	0.333335715870624	age
FRMD8	CD163	-0.108027720781899	0.134532829249492	-0.802984084885045	0.421983933426684	0.70732761391104	0.150379386827645	age
FRMD8	ERN1	-0.080552861652993	0.0881413525731243	-0.913905440538417	0.360766534657676	0.810870909545771	0.0910482798632347	age
FRMPD4	FRMD4A	-0.0810068808676755	0.0488149938668581	-1.65946719339185	0.0970216861068066	0.238372462552343	0.622743916936523	age
FRMPD4	PICALM	0.0026792664399064	0.0429748845082971	0.0623449363636829	0.950288144010307	0.986238778733671	0.00601792508723358	age
FRRS1	HSPA1A	-0.444234445538544	0.301750506039326	-1.47219121972458	0.140969247773823	0.651215114601001	0.186275528094848	age
FRRS1	FRMD4A	0.455593101589799	0.283058299175675	1.60953804540118	0.107498742897228	0.256995105500653	0.59007514777493	age
FRRS1	PICALM	0.313513760663736	0.345737903472497	0.906796036867493	0.364514666053582	0.703405969916583	0.152793950078179	age
FRRS1	CD163	0.146618277165634	0.295208697279344	0.496659747889795	0.619429012114506	0.8340080847258	0.0788297393685152	age
FRRS1	ERN1	0.210036734398664	0.25524540090763	0.822881562808934	0.410575348326738	0.835667298582683	0.0779665923559391	age
FRS2	AIF1	0.0819183948782053	0.0953080393266772	0.85951190956119	0.390058152231827	0.832413587181845	0.0796608395729275	age
FRS2	HIF1A	0.0365540987122378	0.0886323615615332	0.412423837842345	0.680028793928972	0.891276059880402	0.0499877586864475	age
FRS2	HIST	0.149374193697048	0.150443733920834	0.992890762573406	0.320763191926058	0.647527143842301	0.188742021572819	age
FRS2	HSPA1A	0.0115742566178093	0.0745262897792355	0.15530434497806	0.876581390380092	0.974939124154858	0.0110225010901951	age
FRS2	IFI44L	-0.0914388859116541	0.139331442846299	-0.656268851048385	0.511651155640223	0.878976453085451	0.0560227590923597	age
FRS2	TMEM163	0.0490472569719585	0.0624075049128247	0.785919210205107	0.431914819443433	0.793163199943505	0.10063744377614	age
FRS2	FRMD4A	-0.0666608372945058	0.0265630044373459	-2.50953680528641	0.0120889616916025	0.0465461806957401	1.33211594885696	age
FRS2	PICALM	-0.0352964169771818	0.02977167973572	-1.18557022279241	0.235792067462636	0.574003062351217	0.241085790600829	age
FRS2	CD163	-0.0232427073744378	0.0463471148216803	-0.501492001473311	0.616024905632383	0.832851789555072	0.0794322767508087	age
FRS2	GPNMB	-0.0396935109187994	0.0740650354008808	-0.5359277924321	0.592008455631222	0.882471370381655	0.0542993753304561	age
FRS2	MKI67	0.0649680266508612	0.242105269607437	0.268346189887581	0.788432855127551	0.949480841162807	0.0225137941299328	age
FRS2	ERN1	0.0218243213283584	0.056011642724649	0.389639015510505	0.696803497631587	0.937458374618409	0.0280480068801071	age
FRS3	ERN1	0.138426853530619	0.109600036352103	1.26301831767561	0.206582596791993	0.691720637399342	0.160069267006076	age
FRY	FRMD4A	-0.0283728876543859	0.0480368237138706	-0.590648703656759	0.554755824697506	0.749813092025638	0.125046980899193	age
FRY	PICALM	-0.0745999902228433	0.0447152043066032	-1.66833611474357	0.0952490225159567	0.355486358170656	0.449177060714478	age
FRY	ERN1	0.641098505916308	0.251149981819444	2.55265201005352	0.0106906248094315	0.210423481046796	0.6769057991188	age
FRYL	AIF1	-0.0322590703655393	0.073485892679583	-0.438983173358144	0.66067372875833	0.93758860337731	0.0279876802513553	age
FRYL	CCL3	-0.0395667573076454	0.0974381290742447	-0.406070577129993	0.684690743800112	0.932879338851179	0.0301745254495409	age
FRYL	HIF1A	0.0166389308599503	0.0402897718246612	0.412981511346403	0.679620159654833	0.891276059880402	0.0499877586864475	age
FRYL	HIST	0.0139651430904323	0.0602172616473584	0.231912622865754	0.81660588015726	0.933468629462435	0.0299002725518435	age
FRYL	HSPA1A	-0.0583461137355364	0.0597241281867117	-0.976927006002208	0.32860529080363	0.810084960369957	0.0914694306461726	age
FRYL	IFI44L	0.0107999747092378	0.113139637034969	0.0954570386848581	0.923951812544437	0.982248473004135	0.00777863766646766	age
FRYL	TMEM163	-0.08670029502177	0.0451805571806624	-1.91897356810107	0.0549876790430202	0.356979119120043	0.447357186454079	age
FRYL	FRMD4A	-0.118108784901594	0.0225303188862912	-5.24221541193803	1.58659987253314e-07	3.68176513208118e-06	5.43394391955132	age
FRYL	PICALM	-0.0108150037508758	0.0202221923265864	-0.53480866842796	0.592782168286421	0.847075306196087	0.0720779785575962	age
FRYL	CD163	0.0447120300913289	0.0279601225548535	1.59913569776422	0.109790454263007	0.340117931424433	0.468370470938796	age
FRYL	GPNMB	0.0274882473267595	0.0563296098816035	0.487989307657832	0.625557414660361	0.89923878357427	0.0461249705371758	age
FRYL	MKI67	0.293816932738287	0.0940488782566406	3.12408758280475	0.00178357358796954	0.0479866227239423	1.3188798144345	age
FRYL	ERN1	0.00563780707869366	0.0732911469808703	0.0769234390637274	0.938684451113953	0.988489021912039	0.00502814956679675	age
FSBP	ERN1	-0.226176009447025	0.135242154619868	-1.67237803984083	0.0944497996405939	0.541296300758403	0.266564940885481	age
FSCN1	AIF1	-0.0529396641985958	0.113526899312085	-0.466318242807504	0.640987722634353	0.931654764741653	0.0307449905902871	age
FSCN1	CCL3	-0.0908759255803919	0.154369379586408	-0.588691396077835	0.556068310638796	0.885735178005636	0.0526961064677993	age
FSCN1	HIF1A	0.285995283449033	0.232773643938586	1.22864117522037	0.219206370409486	0.604505087928265	0.218600039468435	age
FSCN1	HIST	0.470554360506869	0.166657897261359	2.82347472420661	0.00475061716130668	0.0856707935139843	1.0671672104874	age
FSCN1	HSPA1A	-0.0300150036857331	0.151868333439568	-0.197638329241802	0.843328043871295	0.964437763818678	0.0157257925946984	age
FSCN1	IFI44L	0.109310295507627	0.13823263275849	0.790770553423559	0.429077896288599	0.83244887975996	0.0796424267944138	age
FSCN1	TMEM163	-0.0552776473002935	0.0937496959056701	-0.589630150437109	0.555438633467348	0.85650972458103	0.0672677018077471	age
FSCN1	FRMD4A	-0.124681134610084	0.0466686817456399	-2.67162323739159	0.00754853488511275	0.0319265350243338	1.49584821273107	age
FSCN1	PICALM	0.00407484854510947	0.0478270911908633	0.0851995896812541	0.932102716783636	0.981086050607809	0.00829289917950312	age
FSCN1	CD163	-0.101622653711985	0.0846283600309475	-1.20081085908817	0.229824578584303	0.518040634401942	0.285636173450894	age
FSCN1	GPNMB	0.0285384495226032	0.18040455268541	0.158191404251137	0.874305976884955	0.967970095175078	0.01413805973816	age
FSCN1	MKI67	-0.28071043602369	0.16576907449799	-1.69338241691814	0.0903826995318143	0.38109123310056	0.418971041938523	age
FSCN1	ERN1	-0.117111225264528	0.111607737035765	-1.04931099200586	0.294035008608666	0.758460770361598	0.120066877179272	age
FSCN3	ERN1	-0.150789513551977	0.152078445667216	-0.991524557542759	0.321429507071729	0.780548598846898	0.10760005153307	age
FSD1L	HSPA1A	-0.00493553091937291	0.136876069236419	-0.0360583917035783	0.971235799346137	0.996703739973901	0.0014339121143163	age
FSD1L	FRMD4A	0.0310389628694073	0.111165078943871	0.279215048145464	0.780079795952738	0.887927700569527	0.0516223951696027	age
FSD1L	PICALM	-0.161974798021425	0.110408234605112	-1.46705359976769	0.142361475072826	0.447269901195201	0.349430326474458	age
FSD1L	CD163	-0.0667509101359995	0.15697490617948	-0.425232999086355	0.670666830606154	0.862306210330599	0.0643384860986034	age
FSD1L	ERN1	-0.158027848162022	0.101938111129704	-1.55023323868489	0.121085544639622	0.586744850628975	0.231550713153715	age
FSD2	ERN1	0.205409436839142	0.159591100532868	1.28709831659339	0.198060022136264	0.684210703012816	0.164810136489674	age
FSIP1	ERN1	-0.000105543856636611	0.12677711289583	-0.000832515067000571	0.999335749158135	0.99952710114457	0.000205425940086928	age
FSTL5	FRMD4A	-0.181392372333615	0.039892681202824	-4.54700879620932	5.44137249123922e-06	7.61711892542057e-05	4.11820926375141	age
FSTL5	PICALM	-0.206791828843743	0.0613754610206919	-3.36929165833924	0.00075361639485661	0.0104586439974439	1.98052461973287	age
FSTL5	ERN1	-0.466244631531086	0.125075866159987	-3.72769460524625	0.000193239337267507	0.0186923273743856	1.7283366214181	age
FTCDNL1	AIF1	0.212724038883742	0.105663682139714	2.01321811407697	0.0440916884201012	0.445703855171795	0.350953609412598	age
FTCDNL1	HSPA1A	0.174297045376063	0.108080682282559	1.61265678283185	0.106819094647597	0.600595264269388	0.221418096562248	age
FTCDNL1	TMEM163	0.0158532313163248	0.101791169903917	0.155742696849728	0.876235840568744	0.964710921288884	0.0156028048916668	age
FTCDNL1	FRMD4A	0.0590381482283189	0.0405442913368436	1.45613960145037	0.145354032024901	0.320424657112785	0.494274071751356	age
FTCDNL1	PICALM	0.142722264165419	0.0347284170199871	4.10966800137417	3.96228363072692e-05	0.000951452178706613	3.02161303506561	age
FTCDNL1	CD163	0.143552850816787	0.0703209931993949	2.04139396054523	0.0412116842815217	0.181011085244421	0.742294827821062	age
FTCDNL1	GPNMB	-0.057728309010172	0.171660597632248	-0.336293300888096	0.736649701177778	0.92803933285365	0.0324336167991327	age
FTCDNL1	ERN1	0.0381372949407281	0.0838848554349517	0.454638620320464	0.649369245559337	0.920587645488379	0.0359348577412259	age
FTL	AIF1	-0.052020856756257	0.11037026117542	-0.47133037651851	0.637404826573679	0.93016771676651	0.0314387375760212	age
FTL	CCL3	-0.0948851883557594	0.146119843345797	-0.649365522047618	0.516102143789435	0.866262507788226	0.0623504816451401	age
FTL	HIF1A	-0.157038830029806	0.13520885453568	-1.16145374183586	0.245457424599033	0.635258667623518	0.197049400617799	age
FTL	HIST	0.146699157636353	0.0997957703008389	1.46999374015674	0.141563449382851	0.447086331678586	0.349608607178054	age
FTL	HSPA1A	-0.252815954361657	0.138983104420291	-1.81904092167297	0.0689051871415729	0.525490682792808	0.279434979821357	age
FTL	IFI44L	0.0699856488470301	0.105390649757455	0.664059373465239	0.506652311002889	0.878008428635663	0.0565013149681702	age
FTL	TMEM163	0.034921028987391	0.0816666080858384	0.427604743308135	0.668938911990666	0.90335340251731	0.0441423153149557	age
FTL	FRMD4A	-0.0941671398760768	0.0621043643837062	-1.51627250050051	0.129450462164648	0.29364587390169	0.532176097168436	age
FTL	PICALM	-0.0501025569395824	0.0590764335256725	-0.848097184434969	0.396383849530556	0.729612077926467	0.136907985352062	age
FTL	CD163	-0.0710897447661897	0.0762368970509396	-0.932484761528127	0.351086058277033	0.642228059141247	0.19231072389564	age
FTL	GPNMB	-0.309500846557838	0.112415679007865	-2.7531822010005	0.00590190397666319	0.123504597150993	0.908316876573137	age
FTL	MKI67	0.262460913427231	0.131367647149739	1.9979113512482	0.0457262717842815	0.273389878921894	0.563217567345862	age
FTL	ERN1	-0.0784202916856604	0.148050194840243	-0.52968719001202	0.596328831017075	0.906237890770491	0.0427577834628159	age
FTO	AIF1	-0.0499596290814848	0.0839118487358284	-0.595382295041168	0.551587957531627	0.902075435228866	0.0447571434627249	age
FTO	CCL3	0.0264096373009834	0.0881787419013553	0.299501180573971	0.764557671379308	0.951769403622265	0.0214682605076284	age
FTO	HIF1A	-0.0033576469348619	0.0727373812130525	-0.0461612293275603	0.963181744028564	0.993216351795309	0.00295613906107596	age
FTO	HIST	-0.0657359849178241	0.0733132425544649	-0.896645443952208	0.369908140663054	0.684625157277201	0.164547146293777	age
FTO	HSPA1A	0.0128368811664108	0.0706781412111081	0.181624487379605	0.855877430317397	0.967568581142943	0.014318242478188	age
FTO	IFI44L	0.0316511568237446	0.0967194163875692	0.327247185786499	0.743480934699964	0.939931104056326	0.026903978554269	age
FTO	TMEM163	-0.122987397091899	0.0655399310498772	-1.87652618978654	0.0605830619162558	0.371455549779073	0.430093148634651	age
FTO	FRMD4A	-0.0819736391114635	0.0234544576230367	-3.49501320512097	0.00047403830149009	0.00333760943578817	2.47656448545367	age
FTO	PICALM	-0.00529902579698034	0.0243131573155415	-0.217948896073366	0.827468929206023	0.948824335955923	0.0228141848189478	age
FTO	CD163	0.04331287159175	0.0380123746197482	1.13944135363877	0.254519116018351	0.548205896001747	0.26105629789675	age
FTO	GPNMB	0.117213050181152	0.072723229794542	1.6117690387556	0.10701220792843	0.497494526625337	0.30321169294738	age
FTO	MKI67	-0.197587765041172	0.104352724865523	-1.89346052339121	0.0582966532638208	0.306173269671672	0.514032727879527	age
FTO	ERN1	-0.030077975877603	0.0564191004619398	-0.533116898910742	0.593952661801576	0.905710620032267	0.0430105398487484	age
FTSJ1	AIF1	0.0499038876645419	0.128783042917102	0.387503560516622	0.698383449524365	0.949055573445492	0.0227083560299619	age
FTSJ1	HSPA1A	0.442713796155233	0.159215524316585	2.7805944053228	0.00542594808679662	0.165693348733078	0.780694924691698	age
FTSJ1	FRMD4A	0.0249603622041482	0.109722086072554	0.227487127684058	0.820044977496904	0.911577287587622	0.0402065040250617	age
FTSJ1	PICALM	-0.00598153014440067	0.149459181281285	-0.040021162253949	0.96807625476841	0.992691037297564	0.00318589921425174	age
FTSJ1	ERN1	0.148119912929297	0.100344866054576	1.47610853203728	0.139914758811904	0.615800922048906	0.210559665156023	age
FTSJ3	AIF1	-0.280008195601481	0.0859557633289732	-3.25758488735447	0.00112364645396802	0.0896962141798721	1.04722588689446	age
FTSJ3	HSPA1A	0.0203785817390808	0.134870626916964	0.151097256718672	0.879898996478193	0.975127111563275	0.0109387686580342	age
FTSJ3	FRMD4A	0.00462378745902132	0.097552478762991	0.0473979494693832	0.962196063271736	0.981957294248608	0.00790739945895176	age
FTSJ3	PICALM	-0.0744379352285885	0.128261482314867	-0.580360790200848	0.561671340817853	0.832102424379605	0.0798232126454868	age
FTSJ3	CD163	-0.0537304176515453	0.117042141644285	-0.459068989141048	0.646184625037311	0.850158295718592	0.0705002030427588	age
FTSJ3	ERN1	-0.126545682781511	0.0964370484312924	-1.31221024326216	0.189449206644929	0.67423451496155	0.171189019133843	age
FUBP1	AIF1	0.034606851159127	0.0784629835929157	0.441059587265703	0.659169859311495	0.937003503406014	0.0282587853053325	age
FUBP1	CCL3	-0.0331583121033874	0.144603428842627	-0.229305158036562	0.818631744749226	0.960815042524163	0.0173602062357726	age
FUBP1	HIF1A	-0.0806584028028336	0.0743415766321191	-1.08497030136949	0.277934809100737	0.654179016474606	0.184303390470046	age
FUBP1	HIST	0.0426846510144477	0.0777934515675407	0.548692083386847	0.583216779989408	0.820441304396767	0.0859524835790936	age
FUBP1	HSPA1A	-0.0631068046977802	0.0685505961310157	-0.920587248828133	0.357265961981919	0.829447492279152	0.0812111015446208	age
FUBP1	IFI44L	0.00344848436653374	0.0884372142769564	0.038993588781915	0.968895500138785	0.99285846197831	0.0031126584159928	age
FUBP1	TMEM163	-0.0531641648490489	0.0588823098902175	-0.902888574652901	0.366585035041017	0.750416464588208	0.124697645842528	age
FUBP1	FRMD4A	-0.091348636924234	0.0200340143435415	-4.55967712500329	5.12323292365966e-06	7.22265940522163e-05	4.14130286443092	age
FUBP1	PICALM	-0.0215812912861772	0.0237574628968999	-0.908400504710178	0.363666659184345	0.702701568955164	0.153229076791784	age
FUBP1	CD163	0.0442881593012481	0.0387469283511089	1.14301084462559	0.253034088492327	0.546677715845501	0.262268628838605	age
FUBP1	GPNMB	0.011437765667635	0.0759777424464953	0.15054100450128	0.880337802411279	0.968364853684481	0.0139609814441448	age
FUBP1	MKI67	-0.0911058953205133	0.133002803806893	-0.684992291236131	0.493348785437166	0.819675650501412	0.0863579659868728	age
FUBP1	ERN1	-0.00415390067257788	0.0656453665744787	-0.0632778959024477	0.949545216997103	0.989366148496985	0.00464295325268403	age
FUBP3	AIF1	0.0382763574231976	0.0841907484288032	0.454638521898477	0.649369316378156	0.935594513315758	0.0289123337244461	age
FUBP3	HIST	0.253375301761034	0.140060619794192	1.80904027222891	0.0704447470238966	0.321204601483244	0.493218241772973	age
FUBP3	HSPA1A	-0.0924324907485256	0.101007649703248	-0.915103866094145	0.360137105572512	0.830829964660706	0.0804878486172922	age
FUBP3	IFI44L	0.0556760998629276	0.141981368867623	0.392136660654662	0.694957241046129	0.923821192301168	0.0344120793335839	age
FUBP3	TMEM163	0.0112361030248961	0.0682848210434436	0.164547594226651	0.86930008253773	0.961207353350511	0.0171829154510184	age
FUBP3	FRMD4A	-0.040857520250239	0.0235566250265514	-1.73443862200919	0.0828402872963958	0.212496531548674	0.672648154279859	age
FUBP3	PICALM	0.0021489098375863	0.0331608853196957	0.0648025472441164	0.948331213308025	0.986044510501541	0.00610348036416209	age
FUBP3	CD163	0.0353663538129437	0.050062950234542	0.706437667921175	0.47991600291204	0.748896898084113	0.125577968248781	age
FUBP3	GPNMB	-0.0734871249194057	0.130425206854213	-0.563442655694218	0.573133497962006	0.874140003259346	0.0584190046955604	age
FUBP3	ERN1	-0.014060796201373	0.0794234685653945	-0.177035786214699	0.859480280186763	0.969653400335974	0.0133834752398373	age
FUCA1	AIF1	0.202689400101651	0.115413324271321	1.75620450568736	0.0790534956446857	0.528878238232374	0.276644302540543	age
FUCA1	HIST	-0.0710094685273324	0.210747991455076	-0.336940191159398	0.736161986821478	0.899404283358322	0.0460450484620357	age
FUCA1	HSPA1A	-0.208482135421779	0.141725414446507	-1.47102858182481	0.141283387418985	0.652269325796019	0.18557304452022	age
FUCA1	FRMD4A	0.0452870085469496	0.113077772891497	0.40049434463486	0.688792448054375	0.835548200982116	0.0780284915315213	age
FUCA1	PICALM	-0.0129431878082416	0.11256685529749	-0.114982227886135	0.908459208697491	0.973334613004087	0.0117378322915369	age
FUCA1	CD163	-0.397017204672684	0.112537670444004	-3.52786052089313	0.00041893284085918	0.00509953728103938	2.29246922888405	age
FUCA1	GPNMB	-0.230756310199915	0.158217330863264	-1.45847682387804	0.144709158768119	0.548948710750383	0.260468230556532	age
FUCA1	ERN1	0.17381455186917	0.109967108171887	1.58060491685827	0.113968400896965	0.576342883626889	0.239319064906537	age
FUCA2	AIF1	-0.0238227375139908	0.0816795242305207	-0.29166107097731	0.770545776504942	0.967843880049927	0.0141946917628951	age
FUCA2	CCL3	-0.280888197320659	0.16581981439196	-1.69393626660747	0.0902773945193992	0.52856529418613	0.27690135622186	age
FUCA2	HIST	0.162202384552938	0.143339774377055	1.13159369238482	0.257805293157566	0.585449903826599	0.232510261005765	age
FUCA2	HSPA1A	-0.055863628302929	0.105271721304093	-0.530661298313522	0.595653509604504	0.913689873364372	0.0392011884474784	age
FUCA2	IFI44L	-0.169037624385852	0.151176558449416	-1.11814706009737	0.263504190182688	0.723341207460764	0.140656793214709	age
FUCA2	TMEM163	0.0208655578997067	0.126362080111191	0.165125153696	0.868845474981467	0.961207353350511	0.0171829154510184	age
FUCA2	FRMD4A	-0.0303222088906614	0.0339362372324736	-0.893505331275974	0.371586618401081	0.594526061234771	0.225829103194357	age
FUCA2	PICALM	-0.0417503716891652	0.034300054955528	-1.21721005238321	0.223524306476756	0.559849324618898	0.251928841371585	age
FUCA2	CD163	-0.0129052846528256	0.107069634715547	-0.120531695910901	0.904061972957042	0.964156883324397	0.0158522938787125	age
FUCA2	GPNMB	0.337901776344842	0.134679076203174	2.50894040760341	0.0121093911363817	0.179218988818449	0.746615977362671	age
FUCA2	ERN1	-0.0173667385265445	0.0662732473647365	-0.262047496042651	0.793284824668782	0.958640435316919	0.0183442564785413	age
FUOM	AIF1	-0.102157414296762	0.123728366229228	-0.825658799272412	0.408997670187568	0.841698169825038	0.0748436171460109	age
FUOM	HSPA1A	-0.0567041273922865	0.209236596650738	-0.271004825637354	0.786387320780595	0.95311056706312	0.0208567154371764	age
FUOM	FRMD4A	0.00605497105989841	0.13899945428169	0.043561113899251	0.965254248868665	0.983110813772794	0.00739752682948056	age
FUOM	PICALM	-0.291357378042477	0.201910719713926	-1.44300103756394	0.149020178949747	0.457185770074371	0.339907295499751	age
FUOM	CD163	0.000918795589088759	0.176809097173848	0.00519654024467616	0.995853779429968	0.997655065335914	0.00101958808651072	age
FUOM	GPNMB	-0.01307055586186	0.209758806944814	-0.062312310277865	0.950314125344526	0.987000498220213	0.00568262810621488	age
FUOM	ERN1	-0.0421076100031962	0.152879011141436	-0.275430941689179	0.782985174988748	0.956979929172944	0.0190971706252928	age
FURIN	FRMD4A	0.163765437151249	0.14401485551417	1.13714266883485	0.255478649082878	0.466042185659325	0.331574769640824	age
FURIN	PICALM	-0.184873378808039	0.155879106866223	-1.18600486315783	0.235620379004421	0.573967350713661	0.241112811100588	age
FURIN	ERN1	0.00581200103503306	0.125596071698893	0.046275340911672	0.963090793350567	0.991006635569607	0.00392343756152916	age
FUS	AIF1	0.0518397519846715	0.0908442917802161	0.57064402142173	0.568240971642518	0.907643860151412	0.0420845258308524	age
FUS	CCL3	-0.0609733895645456	0.0904626577408996	-0.674017225308411	0.500300362529655	0.858108075633051	0.066458010874853	age
FUS	HIF1A	0.046583800094882	0.0995734697012497	0.467833452370871	0.639903696075056	0.879835263734713	0.0555986355184147	age
FUS	HIST	0.0821921470276201	0.0736272881500463	1.11632723536034	0.264282087658688	0.59212256470727	0.227588388434761	age
FUS	HSPA1A	-0.0283028500208775	0.0879319955028678	-0.321872031437685	0.747549642235603	0.948075419741474	0.0231571130050743	age
FUS	IFI44L	0.0946992773085113	0.0803133600935822	1.17912234276049	0.23834946299403	0.701397207474748	0.154035967540233	age
FUS	TMEM163	0.0279073959740574	0.0532006080738675	0.524569116490337	0.599882760603885	0.87198092038999	0.059493017659173	age
FUS	FRMD4A	-0.0514831163289079	0.0235081146550662	-2.19001468575078	0.0285231717729259	0.0925515977083214	1.03361607966723	age
FUS	PICALM	-0.00734305807273858	0.0305806146823515	-0.240121336638023	0.810236193780396	0.942114213985411	0.0258964438134878	age
FUS	CD163	-0.00548350874682689	0.0379962159656252	-0.144317232847286	0.885249970912092	0.956513475096378	0.0193089073734568	age
FUS	GPNMB	0.0739425369216968	0.0681448120710791	1.08507947522946	0.277886456945319	0.69993531451071	0.15494209405592	age
FUS	MKI67	0.20988720895125	0.110874418395021	1.89301745154115	0.0583555487047037	0.306173269671672	0.514032727879527	age
FUS	ERN1	0.0116812062426125	0.0589300267496386	0.198221634825309	0.84287166117636	0.967757475456996	0.014233465281873	age
FUT1	ERN1	-0.0549620153492096	0.204759527382581	-0.268422261233864	0.788374306053943	0.95820911641299	0.0185397015753248	age
FUT10	AIF1	0.345643461374595	0.155560616809452	2.22192138642635	0.0262886188220469	0.375850546161899	0.424984814328551	age
FUT10	HSPA1A	0.0766326011019121	0.152342641028012	0.503027915131269	0.614944645946764	0.915098653489	0.0385320836861796	age
FUT10	FRMD4A	-0.174493803952946	0.0455764695408884	-3.82859413444478	0.000128877337119182	0.00110594467142691	2.9562665995187	age
FUT10	PICALM	-0.102405734063932	0.0471453436001964	-2.17212827914368	0.0298459884896642	0.174208001528954	0.758931901337167	age
FUT10	CD163	0.0900327295229579	0.166286964988964	0.541429868113433	0.588211324832528	0.818589102005599	0.0869340414771374	age
FUT10	ERN1	-0.209707909720703	0.0821798716988472	-2.5518159786035	0.0107163102896206	0.210423481046796	0.6769057991188	age
FUT11	AIF1	0.0354338327798882	0.123094710606615	0.287858288997708	0.773455216607633	0.969028561286876	0.0136634223027064	age
FUT11	HSPA1A	0.196721365175555	0.117017448820298	1.68112847407618	0.0927379627303972	0.571954147277918	0.242638786560788	age
FUT11	FRMD4A	-0.00309979942479532	0.0755016964889571	-0.0410560234927794	0.967251233189705	0.984334747336687	0.00685718388724965	age
FUT11	PICALM	0.136961279744453	0.111977868112853	1.22311026323899	0.221288052711579	0.558163770764493	0.253238356073273	age
FUT11	CD163	-0.162541156566846	0.125950802860866	-1.29051306442564	0.196872578770678	0.478992775584512	0.319671036788865	age
FUT11	ERN1	0.0740457619333873	0.0949300309481141	0.780003558345604	0.435388780696355	0.847538814856388	0.0718404032228907	age
FUT4	FRMD4A	-0.249221396164292	0.109147512905897	-2.28334470964228	0.0224100713601528	0.0766188714982745	1.11566424892931	age
FUT4	PICALM	-0.139527585485044	0.161271954268482	-0.865169558575334	0.386945730945252	0.721299524958638	0.141884353832269	age
FUT4	ERN1	-0.00850209644368072	0.104635431706077	-0.0812544690173717	0.935239582665004	0.987412624568095	0.00550132440714013	age
FUT8	AIF1	-0.204036332801464	0.110881362375966	-1.84013190701641	0.0657488739210497	0.498243775921771	0.302558117815058	age
FUT8	HIF1A	-0.184592605167108	0.107472813628254	-1.71757488182648	0.0858741851398036	0.412739593508247	0.384323867886899	age
FUT8	HIST	-0.0771873338981869	0.103747647514815	-0.74399117230263	0.456881815705681	0.745886935339971	0.127326999711523	age
FUT8	HSPA1A	-0.000449113788959784	0.101976848895809	-0.00440407596256137	0.996486067144179	0.99995726858008	1.85584163918839e-05	age
FUT8	IFI44L	0.102892820864251	0.124433917963938	0.826887255081613	0.408300967827412	0.823129697389042	0.0845317292803895	age
FUT8	TMEM163	-0.211373261515749	0.0816059449753456	-2.59016988994623	0.00959285768393969	0.161505981006657	0.791811389926748	age
FUT8	FRMD4A	-0.00864216112930842	0.0373625542649667	-0.231305415256681	0.817077539984794	0.910459072542756	0.0407395720748155	age
FUT8	PICALM	0.0228958918824539	0.0437523045309269	0.52330710640098	0.600760556467217	0.851822729756726	0.0696507755369619	age
FUT8	CD163	-0.0553908714693036	0.0508760586410937	-1.08874140310396	0.276267938246153	0.569714836175354	0.244342470757131	age
FUT8	GPNMB	-0.184379860515357	0.0909528626167318	-2.02720239045492	0.0426417187995092	0.32994112405608	0.481563550360854	age
FUT8	MKI67	-0.290924446708161	0.162414471371614	-1.7912470745449	0.0732536550691433	0.337175683210313	0.47214375382304	age
FUT8	ERN1	0.0104158167408468	0.0836766586214628	0.124476967800136	0.900937635569376	0.977880049744755	0.00971441405577975	age
FUT9	FRMD4A	-0.14341025638133	0.0444506615752097	-3.22627945905107	0.00125410840495887	0.00747659728107074	2.12629601153187	age
FUT9	PICALM	-0.032118950223523	0.0613703300058852	-0.523362840324355	0.600721778280176	0.851822729756726	0.0696507755369619	age
FUZ	ERN1	-0.0451702354336771	0.117490306080915	-0.384459254047466	0.700638090189591	0.939972534764435	0.0268848359476541	age
FXR1	AIF1	-0.113457294516593	0.0857953101622843	-1.32241837347503	0.186028873938325	0.680961669859308	0.166877333075596	age
FXR1	CCL3	0.0284327181618845	0.143376247141487	0.198308427851556	0.842803758163106	0.968765042742736	0.0137815408165323	age
FXR1	HIF1A	-0.0231281360855492	0.0762937384178093	-0.303145927374695	0.761778654845654	0.925475118165952	0.0336352529656292	age
FXR1	HIST	-0.0670901668536196	0.0779203503192718	-0.861009563980699	0.389232775605995	0.698160565965343	0.156044684979449	age
FXR1	HSPA1A	0.0615926436362304	0.107701354461465	0.571883649413787	0.567400801832175	0.901404307604096	0.0450803708665288	age
FXR1	IFI44L	0.0509458168946982	0.115910140092944	0.439528559398227	0.660278592898926	0.917587906133323	0.0373523190978257	age
FXR1	TMEM163	-0.0658863452652182	0.0632361646504201	-1.04190925603171	0.297453752356524	0.70248473422417	0.153363109023226	age
FXR1	FRMD4A	-0.118894633441371	0.0294731751726023	-4.03399473402829	5.4836547245302e-05	0.000541575098756672	3.26634131241964	age
FXR1	PICALM	-0.0510609983088988	0.0352334345871028	-1.44922000671458	0.147276152055567	0.454049345621817	0.34289694589467	age
FXR1	CD163	-0.0394780410707041	0.0463662768438245	-0.851438669610631	0.394525718566097	0.684198423882945	0.164817930589027	age
FXR1	GPNMB	-0.122684629782487	0.100763305895115	-1.2175526466965	0.223394018531873	0.655169361644884	0.183646420129933	age
FXR1	MKI67	-0.368880707716268	0.147261674238173	-2.50493354516437	0.0122474402421425	0.139091532398201	0.85669930814362	age
FXR1	ERN1	-0.0482937684936633	0.0663055166293883	-0.72835219373373	0.466398019708807	0.860917481106778	0.0650384736537036	age
FXR2	FRMD4A	0.026167260864415	0.113155648197718	0.231250152168212	0.817120469910357	0.910459072542756	0.0407395720748155	age
FXR2	PICALM	-0.0429043054409977	0.133951448574673	-0.320297435358306	0.748742867125872	0.920996668022269	0.0357419409889923	age
FXR2	ERN1	0.0189171100804837	0.109039443470804	0.173488688848167	0.862267318063925	0.970043869509524	0.0132086246460327	age
FXYD5	AIF1	0.444216957971941	0.13947517064899	3.18491783092977	0.001447951151467	0.0954354405697402	1.02029031727047	age
FXYD5	CCL3	0.19027580754084	0.165883295982727	1.14704621953408	0.251362519168023	0.732261933888504	0.135333541763548	age
FXYD5	HIF1A	0.199129434759225	0.22752976347276	0.875179720314107	0.381476125774428	0.735973741815068	0.133137680211756	age
FXYD5	HIST	0.421653804210254	0.115817601899391	3.64067116997067	0.000271928253849014	0.0134151271898847	1.8724052053921	age
FXYD5	HSPA1A	0.0163552581110899	0.168052962251612	0.0973220459309878	0.922470648981218	0.987110158688358	0.005634378595904	age
FXYD5	IFI44L	0.231180713218946	0.138579551653262	1.66821663413503	0.09527272997448	0.501915231091971	0.299369625041535	age
FXYD5	TMEM163	0.662754964993664	0.160492747283531	4.1295010286217	3.63551376354725e-05	0.00574411174640465	2.24077711988434	age
FXYD5	FRMD4A	0.261663095392433	0.114732694485969	2.28063235649392	0.0225702109645199	0.0769541429079397	1.11376799449885	age
FXYD5	PICALM	0.30818964671806	0.134536632124391	2.29074893470733	0.0219779386248487	0.140328692018063	0.852853522762459	age
FXYD5	CD163	0.0626608653995954	0.163130330278877	0.384115359127113	0.700892948162949	0.877984478199597	0.0565131618750487	age
FXYD5	GPNMB	0.152758438990142	0.164086815087618	0.93096108245244	0.351873695783409	0.760296800370958	0.119016837192006	age
FXYD5	MKI67	0.410279254043444	0.193274642436568	2.12277849215577	0.0337724179565865	0.2279842162334	0.642095218964536	age
FXYD5	ERN1	0.0648639233332689	0.14394862950601	0.450604660536632	0.652274507060064	0.921212771183804	0.035640049847834	age
FXYD7	ERN1	0.268755929069277	0.207344880196838	1.29617827464146	0.194914072573908	0.681945295911536	0.166250462054116	age
FYB1	AIF1	-0.0815187085095706	0.0792123459255172	-1.02911620097986	0.303425074004184	0.779422393406312	0.108227120748765	age
FYB1	CCL3	-0.108781666579903	0.118603897970253	-0.917184581970378	0.359045924672257	0.791810288826705	0.101378859300621	age
FYB1	HIF1A	0.0538399305506939	0.108717859882634	0.495226180949632	0.620440471852998	0.873302733483983	0.0588351804745826	age
FYB1	HIST	-0.112708280684465	0.0667207228376866	-1.68925449082219	0.0911706705545641	0.363665908940696	0.439297409016428	age
FYB1	HSPA1A	0.0340045041835172	0.0781695524072609	0.435009580282036	0.663555473548872	0.925270773046403	0.0337311558754842	age
FYB1	IFI44L	-0.192765161617116	0.0878957112599415	-2.19311225603528	0.0282992922085515	0.289586212678607	0.538222118925646	age
FYB1	TMEM163	-0.0382362699927224	0.0774630921141208	-0.493606296226746	0.621584253314162	0.886979278804021	0.0520865258347761	age
FYB1	FRMD4A	-0.111003130854861	0.0298074223660193	-3.72400972790606	0.000196083365018772	0.00157981936960371	2.80139256574738	age
FYB1	PICALM	-0.0532139882284301	0.0300737259572617	-1.76945112501369	0.0768186202432425	0.314423819860527	0.502484560463008	age
FYB1	CD163	0.400833731660336	0.0655422952673207	6.11564990248658	9.61642373758835e-10	5.03822632846352e-08	7.29772232691433	age
FYB1	GPNMB	0.214360816374367	0.0634276746146567	3.37961020448372	0.00072588699175401	0.0396479082492552	1.40177972032038	age
FYB1	MKI67	0.0330208550640363	0.0878318682057827	0.375955285235094	0.706950138639759	0.921619483807228	0.0354483524749852	age
FYB1	ERN1	-0.103485283718694	0.0812824546422741	-1.27315647853076	0.202962520744505	0.687190515478528	0.162922843216052	age
FYCO1	AIF1	0.121370645194801	0.136489212671402	0.889232510169147	0.373878134165555	0.828204934218478	0.0818621864181925	age
FYCO1	HSPA1A	0.19026861808766	0.124401487666737	1.52947220854284	0.126147423570165	0.637121438183204	0.195777781312522	age
FYCO1	FRMD4A	-0.0152921736541881	0.08651857753243	-0.176750174243862	0.859704627919201	0.931726949965617	0.0307113424716963	age
FYCO1	PICALM	0.151355620147585	0.0973971293200492	1.55400494043543	0.120183238178419	0.407587051365765	0.38977962154913	age
FYCO1	CD163	-0.215396512621888	0.0954774525107747	-2.25599350378122	0.0240710379733697	0.123689084456931	0.907668625102428	age
FYCO1	ERN1	0.0129609179294688	0.0715262162368764	0.181205138638197	0.856206561323126	0.969364203204795	0.0135130219948073	age
FYTTD1	AIF1	-0.126565274334678	0.0826609963056733	-1.53113656973901	0.125735643373662	0.593294024463432	0.22673002576608	age
FYTTD1	CCL3	0.0822979215870791	0.161912561230909	0.508286206835498	0.611252641721275	0.908529569841031	0.0416609331772962	age
FYTTD1	HIF1A	-0.283917969977824	0.0892191804498997	-3.18225261144666	0.00146134299207585	0.0523468442319381	1.28110949495871	age
FYTTD1	HIST	-0.0915560703850347	0.13205013257354	-0.69334326744463	0.488094156182535	0.760675424232185	0.118800614628064	age
FYTTD1	HSPA1A	-0.0235253347399536	0.0992287488727919	-0.23708184379219	0.812593297432749	0.957769724453962	0.0187388953268146	age
FYTTD1	IFI44L	0.0636406061273068	0.131931960826962	0.482374443072031	0.629539972906706	0.911433982997154	0.0402747826956374	age
FYTTD1	TMEM163	-0.0835220081991691	0.0815192594148633	-1.02456779905364	0.305567164874012	0.70781904063547	0.150077758833722	age
FYTTD1	FRMD4A	-0.109988120630616	0.0348593543759318	-3.15519672121512	0.00160389920276592	0.00918130719749781	2.0370954812994	age
FYTTD1	PICALM	-0.0820906466111749	0.033651440431048	-2.43943930957069	0.0147100733389385	0.105006779197853	0.978782662137869	age
FYTTD1	CD163	0.043815026551796	0.106181783906014	0.412641650384952	0.679869180980931	0.867682807732555	0.0616390075739551	age
FYTTD1	GPNMB	0.0836048814113888	0.188814731505406	0.442787915671692	0.657919144861252	0.908735008798228	0.0415627405344555	age
FYTTD1	ERN1	-0.0491306192417281	0.0665220105394822	-0.738561851081878	0.460173096477532	0.859380709547614	0.0658143991173835	age
FZD1	HSPA1A	0.0162781608242746	0.182482614200086	0.0892038997557663	0.928919866178907	0.989080183729472	0.00476849916150299	age
FZD1	PICALM	-0.0851975158981602	0.169890698484685	-0.501484287592358	0.616030333166425	0.858690379275438	0.0661634028879278	age
FZD1	ERN1	0.226837464542171	0.117553147159772	1.92965879708746	0.0536491283718481	0.43573830198312	0.360774263316936	age
FZD2	AIF1	0.0803802637489455	0.140846289612764	0.570694932539147	0.568206454429149	0.907643860151412	0.0420845258308524	age
FZD2	HSPA1A	-0.143111501973586	0.141254823056257	-1.01314418068818	0.310991297971358	0.80354503591086	0.0949897775198515	age
FZD2	FRMD4A	-0.18642241794424	0.111670408605145	-1.66939854767982	0.0950384212887872	0.234714976958595	0.629459197563961	age
FZD2	PICALM	0.024376980352339	0.139570922092648	0.174656583096566	0.861349484960557	0.959813354092759	0.0178132119276127	age
FZD2	CD163	-0.028781432946699	0.149913240109351	-0.19198726493874	0.847752180971925	0.942464539245309	0.0257349813872172	age
FZD2	ERN1	-0.0747624023590123	0.090118340612081	-0.829602518768414	0.406763552226594	0.832900593906551	0.0794068282378641	age
FZD3	ERN1	-0.00744994537209519	0.147393274458038	-0.0505446764751544	0.959688348201678	0.990319166167319	0.00422481573932374	age
FZD4	ERN1	0.0800972126780163	0.116683592259845	0.68644794976526	0.4924306763331	0.871188798283063	0.0598877173605567	age
FZD5	ERN1	0.0468276747096049	0.179986528640769	0.260173219980632	0.794730160474467	0.959055791437768	0.0181561277524026	age
FZD7	ERN1	0.541782892935119	0.24285692382967	2.23087274758987	0.0256895594015552	0.32102730510532	0.493458026933941	age
FZD8	ERN1	0.184298348468123	0.175586466695833	1.04961590683057	0.293894740681908	0.758460770361598	0.120066877179272	age
FZR1	AIF1	-0.0929666070969496	0.109455923045875	-0.849351999507469	0.39568545414271	0.834307481113049	0.0786738621436754	age
FZR1	HSPA1A	0.101195243239377	0.142914705083597	0.708081391485806	0.47889471478073	0.879525709107018	0.0557514613115501	age
FZR1	FRMD4A	-0.00935738545973927	0.112889662423442	-0.0828896575546509	0.933939277816363	0.96778977532964	0.0142189705115171	age
FZR1	PICALM	0.102439433953999	0.124291716843531	0.824185525435763	0.409834150207406	0.739645223849166	0.130976542797213	age
FZR1	ERN1	-0.0942504142611583	0.113094315603432	-0.83337888167297	0.404631081178982	0.831929696232832	0.0799133730220239	age
G0S2	HSPA1A	-0.33954937287299	0.433530254620521	-0.783219554469631	0.433498193790191	0.859322715908875	0.0658437076262584	age
G0S2	ERN1	0.364965600437103	0.27729837329229	1.31614764307473	0.188124492721765	0.67303522692954	0.17196220403645	age
G2E3	AIF1	0.0428267704768524	0.0930030748977801	0.460487683056968	0.645166210347169	0.933379100207008	0.0299419278631073	age
G2E3	HIST	-0.205333606545649	0.138076130770219	-1.48710429094625	0.136987268422332	0.442917341530864	0.353677315462085	age
G2E3	HSPA1A	0.158552219129521	0.0859771263404168	1.84412094097855	0.0651655167050895	0.515143593902318	0.28807169649854	age
G2E3	IFI44L	0.0471356372588129	0.158665815795044	0.297074937172984	0.766409298313526	0.946703787607028	0.0237858853379505	age
G2E3	TMEM163	-0.0356329507927112	0.0723480385506271	-0.492521310965138	0.622350860353258	0.886979278804021	0.0520865258347761	age
G2E3	FRMD4A	-0.0357627259400346	0.0262134917989053	-1.36428699443727	0.172477257516696	0.358144473671865	0.445941745810207	age
G2E3	PICALM	0.000868802287849934	0.033053560238785	0.0262846810320446	0.979030273456392	0.995627857244679	0.00190296051825385	age
G2E3	CD163	0.148360047775002	0.0533834370746876	2.77914004614267	0.00545030215726258	0.0415552044517346	1.38137457661816	age
G2E3	GPNMB	0.105105723279981	0.139903079175964	0.751275267842982	0.452487010384283	0.817328289024771	0.0876034692021603	age
G2E3	ERN1	0.117877652331535	0.0706537684159838	1.66838450339286	0.0952394225374996	0.543052415474575	0.265158250240326	age
G3BP1	AIF1	-0.0366053202263795	0.0794212411342163	-0.460900883738635	0.644869717700602	0.933292460638423	0.0299822424930261	age
G3BP1	CCL3	0.173986298819787	0.191395591057942	0.909040265024262	0.363328872065076	0.794842910164324	0.0997186952303841	age
G3BP1	HIF1A	0.0975570036254662	0.169807632645021	0.574514832495233	0.565619466348625	0.844468456477874	0.0734165680390343	age
G3BP1	HIST	-0.129122725438889	0.124921789860915	-1.03362852535696	0.301309858650546	0.628260454183731	0.201860276063627	age
G3BP1	HSPA1A	0.0524080046102502	0.0765595020379738	0.684539517828312	0.493634544285549	0.88295813180723	0.0540598893512935	age
G3BP1	IFI44L	0.0817127034513703	0.126048061478599	0.648266244580396	0.516812762481574	0.880095199165113	0.0554703480362958	age
G3BP1	TMEM163	0.0259918304778935	0.0728449220653536	0.356810464490231	0.721233701731024	0.92913409141389	0.0319216046729785	age
G3BP1	FRMD4A	-0.128371529071852	0.0336141576076104	-3.81897207035133	0.000134008932849723	0.00114377588280281	2.94165906505118	age
G3BP1	PICALM	-0.0211018048906445	0.023952000195136	-0.881003871022415	0.37831572479864	0.715278768204068	0.145524666034369	age
G3BP1	CD163	0.00658284080196082	0.0417882152328471	0.157528642113111	0.87482823654419	0.953303493991444	0.0207688152245425	age
G3BP1	GPNMB	-0.0895130457382646	0.124446191048796	-0.719291164991674	0.4719615384113	0.828406880415297	0.0817563026878226	age
G3BP1	MKI67	-0.07991660830757	0.117396088741023	-0.680743363468153	0.496033892689864	0.82187433832778	0.0851945794705554	age
G3BP1	ERN1	0.0237893782663095	0.0579475254176141	0.410533117589837	0.681414914788596	0.932382660746099	0.0304058115267387	age
G3BP2	AIF1	-0.00721453345214847	0.0746784674834752	-0.0966079473141961	0.923037744976123	0.988880663913004	0.004856115006599	age
G3BP2	CCL3	0.109852673993509	0.141529291881096	0.776183308299183	0.437640760156645	0.825052649546382	0.0835183366889943	age
G3BP2	HIF1A	-0.0520776155951204	0.0944496718304361	-0.551379529286396	0.581373530563941	0.850231814887713	0.0704626481672228	age
G3BP2	HIST	0.124763488527277	0.132389785030578	0.942395128887476	0.345990380207457	0.668771504535843	0.174722239884962	age
G3BP2	HSPA1A	0.136442967450778	0.0969594610254129	1.40721664505763	0.15936315738292	0.678198755367967	0.168643011575508	age
G3BP2	IFI44L	-0.139527612526961	0.134757032256479	-1.03540134559659	0.300481517577167	0.750366175289058	0.124726751143387	age
G3BP2	TMEM163	-0.115723106153085	0.0815667448098718	-1.41875351802785	0.155970888431352	0.564518422622021	0.248321880643294	age
G3BP2	FRMD4A	-0.0990473598195909	0.0295119228635281	-3.35618117049219	0.00079026781445862	0.00506443742540632	2.29546879050337	age
G3BP2	PICALM	-0.0542816806585914	0.0340023478063117	-1.59640978228319	0.110397333530404	0.388304001687076	0.410828133786529	age
G3BP2	CD163	-0.0106217359984342	0.0546175859782815	-0.194474651491516	0.845804241993151	0.94192125369996	0.0259854034842884	age
G3BP2	GPNMB	-0.161434986483907	0.121651712767373	-1.32702600573005	0.184500080243374	0.60732072991619	0.216581894680894	age
G3BP2	ERN1	0.0226895945231799	0.0759335422683653	0.298808587685664	0.765086098115949	0.952013983020991	0.0213566727244974	age
G6PC3	AIF1	0.105337976579604	0.113106995192876	0.93131266019379	0.351691854985562	0.811256445608508	0.0908418396139631	age
G6PC3	HSPA1A	0.0471526755557398	0.142397439553987	0.331134293590038	0.740543048919607	0.947183992737438	0.0235656500685196	age
G6PC3	FRMD4A	-0.0304620287495246	0.113983190880771	-0.26725018412047	0.789276539447277	0.892851446471288	0.0492207934570372	age
G6PC3	PICALM	-0.0468583774517427	0.167948390252291	-0.27900462386899	0.780241276284754	0.934817103095652	0.029273350503049	age
G6PC3	CD163	0.0543302488718791	0.113433755294614	0.478960153710602	0.631966975817459	0.841687120253998	0.0748493184762508	age
G6PC3	ERN1	-0.201638143387794	0.112173238528708	-1.79756014921679	0.0722467382575849	0.491381298552728	0.308581376325429	age
G6PD	AIF1	-0.0563394356437038	0.107807548082041	-0.522592681551662	0.601257734485944	0.915520900979054	0.0383317364783365	age
G6PD	HSPA1A	0.0289304282298065	0.172013281367503	0.168187177174983	0.866436028383184	0.970127289477912	0.0131712786296196	age
G6PD	FRMD4A	-0.00153836024488971	0.117974143861661	-0.0130398085083256	0.989596032958757	0.995364131921531	0.00201801316926848	age
G6PD	PICALM	0.185981500176663	0.169203690395619	1.0991574695671	0.271699386188325	0.610877106494003	0.214046150378923	age
G6PD	CD163	-0.182618665180104	0.121585730450633	-1.50197448749343	0.133103697782592	0.381688636318867	0.418290769727283	age
G6PD	ERN1	0.130101249660965	0.100728871682784	1.29159840160506	0.196496257881028	0.683889106288589	0.165014314115243	age
GAA	AIF1	-0.108700595900051	0.0889440393757735	-1.22212344596594	0.22166094796917	0.716364247680088	0.144866097059059	age
GAA	CCL3	-0.00136710018599575	0.146538452874393	-0.00932929315943831	0.992556409001409	0.997619179124275	0.00103521018330876	age
GAA	HIF1A	-0.157528049140647	0.202743572815183	-0.776981716131869	0.43716955764007	0.771222397433468	0.112820366371151	age
GAA	HIST	0.177790926408733	0.149831487597753	1.18660589479056	0.235383109654339	0.558605563203599	0.25289474343524	age
GAA	HSPA1A	-0.0387071067522077	0.118910222662885	-0.325515383668432	0.744791041574195	0.948075419741474	0.0231571130050743	age
GAA	IFI44L	-0.031796073608951	0.14762472466826	-0.215384473572449	0.829467574239062	0.958519317688468	0.0183991300671247	age
GAA	TMEM163	0.0549827409658796	0.0735006312480432	0.748058078308591	0.454425126760138	0.809882178191169	0.0915781577674078	age
GAA	FRMD4A	0.0847271648567776	0.0285574438864013	2.96690296210732	0.003008158833942	0.0150642891977356	1.82205135551295	age
GAA	PICALM	0.100005652297624	0.0386057681819882	2.5904329069738	0.00958553045962088	0.0765638362520454	1.11597631424173	age
GAA	CD163	0.149507214060724	0.116621741231923	1.28198406644781	0.199848235693842	0.482748666532726	0.316278917172138	age
GAA	GPNMB	-0.14926834099948	0.14145988260185	-1.05519910135659	0.291334275079218	0.711448058788873	0.147856801278645	age
GAA	ERN1	-0.0317612732662593	0.101934722143723	-0.311584439514904	0.755356361396319	0.950349519693998	0.0221166404401003	age
GAB1	AIF1	0.290214654480537	0.141053577147868	2.05747816077221	0.0396402535527673	0.430746501760029	0.365778240919945	age
GAB1	CCL3	0.354380467422349	0.181348417601981	1.95414149242887	0.0506844862666748	0.423932425748714	0.372703363839517	age
GAB1	HIF1A	0.00530494305999832	0.0805243828434839	0.065879959245507	0.947473396120265	0.985521158376491	0.00633404731805885	age
GAB1	HIST	0.168043158408382	0.0982788383959615	1.70986105606318	0.0872915693724858	0.357318868267209	0.446944050218004	age
GAB1	HSPA1A	0.266313669871798	0.0881100850042823	3.02251064516456	0.00250687265513406	0.11316989256324	0.946269096405529	age
GAB1	IFI44L	-0.0400566039097821	0.174157720970943	-0.230001883846799	0.818090305859642	0.958519317688468	0.0183991300671247	age
GAB1	TMEM163	0.0788904006288534	0.0764438099709777	1.03200508528819	0.302069735252332	0.705860336983265	0.151281220871354	age
GAB1	FRMD4A	0.0271706131240272	0.0324628699975834	0.836975077251329	0.40260657725703	0.623859432611669	0.204913254096692	age
GAB1	PICALM	0.093888449023326	0.0420222383155502	2.23425626018077	0.025466216538582	0.15697997344781	0.804155748710932	age
GAB1	CD163	-0.00474056541142658	0.0532640060944386	-0.0890012929748735	0.929080882554237	0.973294410769979	0.0117557705922843	age
GAB1	GPNMB	0.130067946953747	0.0993435643263195	1.3092740112133	0.190441549696446	0.612113001046419	0.213168396153882	age
GAB1	MKI67	-0.115073894356823	0.198164756893482	-0.580698082548946	0.561443954255497	0.860024941896709	0.0654889534412761	age
GAB1	ERN1	0.387403217392167	0.0976840037050981	3.96588185064274	7.31250805484353e-05	0.00917473735607576	2.03740635938537	age
GAB2	AIF1	-0.367252251627633	0.0941230111928095	-3.90183279278351	9.54670961289969e-05	0.0228224218594441	1.64163827120688	age
GAB2	CCL3	-0.0106522858625729	0.129083348774386	-0.0825225403873827	0.934231194825428	0.98545095782255	0.00636498404513395	age
GAB2	HIF1A	-0.123441549497679	0.061110881026242	-2.01996023334488	0.043387512582904	0.299014231077521	0.524308141671015	age
GAB2	HIST	-0.0927410110828265	0.0648736766465778	-1.42956305048141	0.152842466746177	0.460551174080898	0.336722106213795	age
GAB2	HSPA1A	0.0541489640559799	0.0607703641714238	0.891042283426737	0.372906486581579	0.834438212071869	0.0786058161443629	age
GAB2	IFI44L	-0.0420251156097866	0.080861761675113	-0.519715558246622	0.60326184139639	0.906071873948036	0.042837350644432	age
GAB2	TMEM163	-0.0165931727607474	0.0546176325539975	-0.303806151691811	0.761275579762686	0.941739616903453	0.0260691593873906	age
GAB2	FRMD4A	-0.07924293001581	0.0209253036376778	-3.7869428987939	0.000152512130453857	0.00126973037731364	2.89628849012784	age
GAB2	PICALM	-0.0256650524980932	0.0253797312035627	-1.01124209284338	0.311900573905043	0.653932098020029	0.184467344926801	age
GAB2	CD163	0.0127259946182899	0.0360019063169986	0.353481132533285	0.723727771059538	0.88850302989165	0.0513410868648917	age
GAB2	GPNMB	0.00614755864744848	0.0609527738459308	0.100857733939846	0.919663395387738	0.978699728397205	0.0093505322038915	age
GAB2	MKI67	-0.0476480898425503	0.104883013861785	-0.454297489060918	0.649614723077103	0.898383054801171	0.0465384482823845	age
GAB2	ERN1	0.00712068201204385	0.051683943020652	0.13777358297138	0.890419362963295	0.977880049744755	0.00971441405577975	age
GAB3	AIF1	0.105826471744283	0.0943545201393135	1.12158348734148	0.262039575787147	0.753855489913157	0.122711898093467	age
GAB3	CCL3	0.150886743015847	0.10851404377899	1.39048124796784	0.164382789699648	0.645851329004143	0.189867442413602	age
GAB3	HIF1A	-0.0506843280453256	0.0738174942614135	-0.686616750574528	0.492324270043365	0.798941102030316	0.0974852357123551	age
GAB3	HIST	0.125216726059945	0.0708517509243623	1.76730602174701	0.0771769919156634	0.339390967868025	0.469299719641418	age
GAB3	HSPA1A	0.0952750582659526	0.072129213188195	1.32089418495897	0.186536648963797	0.706453173943165	0.150916619338503	age
GAB3	IFI44L	0.0338279007493132	0.109480365280656	0.308986005505136	0.757332172289853	0.943825479068246	0.0251083028254669	age
GAB3	TMEM163	0.0157104703034777	0.0587336606668264	0.267486652885424	0.789094489363152	0.943652845298807	0.0251877462741131	age
GAB3	FRMD4A	-0.0771016795367323	0.0258577727907024	-2.98176026840392	0.00286596323517918	0.0144916659909886	1.83888168429402	age
GAB3	PICALM	-0.0474929968864243	0.0238123093640717	-1.99447252932478	0.0461004391556739	0.230918176386462	0.6365418808825	age
GAB3	CD163	0.112857073766234	0.0438588689266921	2.57318705493451	0.0100766730044463	0.0661596295313096	1.17940693533215	age
GAB3	GPNMB	0.248197689640684	0.0732300175370821	3.38928895537956	0.000700741261619997	0.0388911400199098	1.410149326148	age
GAB3	MKI67	-0.0761611383233263	0.236764551295652	-0.321674583068064	0.747699235007144	0.93359131000892	0.0298431994142056	age
GAB3	ERN1	0.0499157648012932	0.0519086540886605	0.961607764208961	0.336246669888545	0.791531370153713	0.101531868401527	age
GABARAP	AIF1	-0.0484692124954914	0.103233412296967	-0.469510901723002	0.638704494299966	0.930532456857453	0.0312684741310022	age
GABARAP	CCL3	-0.039833282858334	0.133012220624358	-0.29947085065836	0.764580809864338	0.951769403622265	0.0214682605076284	age
GABARAP	HIF1A	0.383394807074372	0.218540086749839	1.7543454511082	0.079371332166689	0.393732716272948	0.404798497055127	age
GABARAP	HIST	0.321430983173557	0.140352949649494	2.29016193800182	0.0220119309532103	0.186709896543831	0.728832661694918	age
GABARAP	HSPA1A	-0.2558866153259	0.121618754581011	-2.10400621357665	0.035377904998859	0.414818834483432	0.382141533077295	age
GABARAP	IFI44L	0.0369894576247465	0.11354867211725	0.325758610250865	0.744606996192813	0.940497457945712	0.0266423739590485	age
GABARAP	TMEM163	0.0530198048085375	0.115946202342166	0.457279356611197	0.647470265570766	0.897976992223061	0.0467347905916855	age
GABARAP	FRMD4A	-0.192457002363945	0.104897525396373	-1.83471441901717	0.0665480147056904	0.179893821581233	0.744983752158923	age
GABARAP	PICALM	-0.0441046060895972	0.137793385926741	-0.320077816456632	0.74890934166287	0.921043091403051	0.0357200506709298	age
GABARAP	CD163	-0.0136466820322318	0.113247014335848	-0.12050368049228	0.904084164281324	0.964156883324397	0.0158522938787125	age
GABARAP	GPNMB	-0.0766966938260991	0.104826507443282	-0.731653621748269	0.464380010633457	0.824184263164363	0.083975682078025	age
GABARAP	MKI67	0.284444268814757	0.156488406071926	1.81766992171944	0.0691145976024982	0.326776130923945	0.485749673640861	age
GABARAP	ERN1	-0.207816703352019	0.124766204694215	-1.66564899414348	0.0957833466164777	0.543830772881708	0.264536221326317	age
GABARAPL1	AIF1	-0.0709376642132835	0.130220139385723	-0.544751868243363	0.585924186206691	0.909828905742451	0.0410402695229657	age
GABARAPL1	HIF1A	-0.0942884422695992	0.12773788533897	-0.73813999675501	0.460429380850021	0.782071960480565	0.106753284533771	age
GABARAPL1	HIST	0.0704397423402516	0.159632885887945	0.441260846400392	0.659024167897435	0.861636233320615	0.064676046478485	age
GABARAPL1	HSPA1A	0.0101778418911134	0.131697376623532	0.077282039719042	0.938399178399826	0.991046083557699	0.00390615038910719	age
GABARAPL1	FRMD4A	0.20292737069585	0.109928581794456	1.84599280171995	0.0648932506224566	0.176678669437101	0.752815880062846	age
GABARAPL1	PICALM	0.0294764921734397	0.148580217093749	0.198387731220241	0.842741715747441	0.955309738319351	0.0198557950828852	age
GABARAPL1	CD163	-0.299428806912938	0.165973112324333	-1.80408020744839	0.0712187340396615	0.260363066357159	0.584420622311626	age
GABARAPL1	GPNMB	-0.347971125398053	0.149704204641606	-2.32439113003607	0.0201045405295491	0.233835498733206	0.631089557615319	age
GABARAPL1	ERN1	0.124217073857328	0.0907959291842224	1.36809078307128	0.171283661385891	0.655698208317478	0.183296003033036	age
GABARAPL2	AIF1	0.0575342532713658	0.113241434564096	0.508067153094927	0.611406249731198	0.918990991137175	0.0366887459790577	age
GABARAPL2	CCL3	-0.255223585856296	0.144649767467248	-1.76442444619957	0.0776605453655251	0.489312489334897	0.310413699057136	age
GABARAPL2	HIF1A	-0.0573319461290435	0.244637146729334	-0.234355031096219	0.814709366555931	0.947816692527642	0.0232756469672713	age
GABARAPL2	HIST	0.268280388740432	0.145079702502933	1.84919312703311	0.0644299308169227	0.308630873957848	0.510560631355016	age
GABARAPL2	HSPA1A	-0.182143132337005	0.130339772413383	-1.39744859887682	0.162278713452802	0.682154553993358	0.166117217217312	age
GABARAPL2	IFI44L	0.0532521560814791	0.119520536836997	0.445548166789986	0.655923659262575	0.917587906133323	0.0373523190978257	age
GABARAPL2	TMEM163	0.0358025233503665	0.151854351273805	0.235768834083731	0.813612053252798	0.949227259875174	0.0226297982219019	age
GABARAPL2	FRMD4A	-0.0792236142780796	0.0398545531033967	-1.98781840741121	0.0468317771730614	0.137657500262512	0.861200121111315	age
GABARAPL2	PICALM	-0.085272699139974	0.132525196988936	-0.643445179312526	0.519935275699482	0.810839426270053	0.0910651423233377	age
GABARAPL2	CD163	-0.0587445087302189	0.116768451886475	-0.503085446292733	0.614904198546351	0.832339167262041	0.0796996683544988	age
GABARAPL2	GPNMB	-0.178153832271805	0.127972508625397	-1.39212581034337	0.163884303655968	0.573950025784182	0.241125920269291	age
GABARAPL2	ERN1	-0.0968982738473881	0.105817951695204	-0.915707328436032	0.359820420258606	0.809984742776322	0.0915231616033975	age
GABBR2	FRMD4A	-0.0802793925569467	0.0398745581343039	-2.01329861227685	0.0440832242764055	0.13124023889817	0.881932987733854	age
GABBR2	PICALM	-0.0804300928809859	0.0527474783246443	-1.52481398989282	0.127305499492309	0.420357592270441	0.376381104185011	age
GABBR2	ERN1	-0.00649530748981348	0.132990979235188	-0.0488402110215825	0.961046636634291	0.990423764896766	0.00417894744380453	age
GABPA	AIF1	-0.032874293286331	0.094139606262556	-0.349207890190707	0.726933243117483	0.95595538505648	0.0195623760041498	age
GABPA	HSPA1A	-0.140631165187656	0.12164953421224	-1.15603537735129	0.247666686777	0.763201959460675	0.117360523285793	age
GABPA	FRMD4A	-0.102576423959155	0.0363032860265268	-2.82554102359226	0.00472008434426355	0.0216334280274155	1.66487465691649	age
GABPA	PICALM	-0.0568974298717051	0.0396640925148662	-1.43448207847891	0.15143473975085	0.460343825351842	0.336917677718551	age
GABPA	CD163	0.0195508582915804	0.109316973430749	0.178845587085026	0.858058948991319	0.946039167788997	0.0240908826230541	age
GABPA	ERN1	-0.065351121286102	0.068119063355622	-0.959366116720225	0.337374338280742	0.791624591594946	0.101480723020342	age
GABPB1	AIF1	-0.0828573990177412	0.106305195420038	-0.779429440775227	0.4357267867934	0.85641883606622	0.0673137894046196	age
GABPB1	HSPA1A	0.210619358485577	0.101856510739118	2.06780457093244	0.0386584037061327	0.43443285289474	0.362077339746553	age
GABPB1	FRMD4A	-0.0788218695282048	0.0337239945456099	-2.33726373729549	0.0194254748493324	0.068434396189277	1.16472556026061	age
GABPB1	PICALM	0.000233551686280396	0.0406061198895908	0.00575163760820856	0.995410882455447	0.998940150322729	0.00046053095641038	age
GABPB1	CD163	-0.0211545544033217	0.134387020016594	-0.157415161082592	0.874917665599951	0.953303493991444	0.0207688152245425	age
GABPB1	ERN1	-0.0379234619019957	0.0655381269546468	-0.578647325826677	0.562827164645413	0.894916435263812	0.0482175159669517	age
GABPB2	AIF1	0.175943592713795	0.13204175540564	1.33248450214317	0.182701030773661	0.674956914511533	0.170723949223948	age
GABPB2	HSPA1A	-0.166930544570144	0.128367315768688	-1.30041314310058	0.193459407691076	0.712837174555319	0.147009659864475	age
GABPB2	FRMD4A	-0.141294910674085	0.0432935038382446	-3.26365154462892	0.00109986345780225	0.00670874298072056	2.17335884610192	age
GABPB2	PICALM	-0.0612201099097315	0.040684179571457	-1.50476451914695	0.132384628764849	0.429022576117405	0.367519853677199	age
GABPB2	CD163	-0.144353632346998	0.151270233525715	-0.954276522105447	0.339943688981702	0.630754573908618	0.200139591518162	age
GABPB2	ERN1	-0.110443377002751	0.0939943894692683	-1.17499967419715	0.239994846143545	0.721025777522717	0.142049208462606	age
GABRA1	FRMD4A	0.00189887898013668	0.0431977933127841	0.0439577773426384	0.964938060111592	0.983048645848287	0.00742499071237302	age
GABRA1	PICALM	-0.0124219684974566	0.0414943637407594	-0.299365199935688	0.764661411718544	0.929072967991232	0.0319501758325278	age
GABRB1	FRMD4A	-0.0901040266288227	0.0570392877959285	-1.57968358495624	0.114179346673282	0.268103953309282	0.571696782109071	age
GABRB1	PICALM	0.0228405633575088	0.0516281239464071	0.442405449038176	0.658195836632557	0.881678471369066	0.054689763585367	age
GABRB2	FRMD4A	-0.0260609830870949	0.0415305054916888	-0.627514227880282	0.530322212753366	0.730906896347944	0.136137940384836	age
GABRB2	PICALM	0.0211356614616281	0.0572743349611348	0.369025000045315	0.712109090525373	0.906214138666792	0.042769166282778	age
GABRB2	CD163	0.0881073555017213	0.0805643294484901	1.09362736715948	0.274118441437994	0.567812759835706	0.245794852275163	age
GABRB3	FRMD4A	-0.0534519498862166	0.043106954198784	-1.23998438024008	0.214981171556982	0.415591822453666	0.381333006586922	age
GABRB3	PICALM	-0.0739351618307854	0.0453695213615466	-1.62962181684927	0.103181450499923	0.373074079834395	0.428204923502552	age
GABRR2	ERN1	0.161109091335652	0.171982096410831	0.93677827342443	0.348872623436653	0.801692183833866	0.0959923505729611	age
GADD45A	HSPA1A	-0.155976773865304	0.129546142216572	-1.2040248454836	0.228579975678495	0.748702917814342	0.125690474353998	age
GADD45A	FRMD4A	0.332802696325626	0.140082255268689	2.37576626452282	0.0175125521965535	0.0630066841916183	1.20061337509324	age
GADD45A	ERN1	0.122884689212284	0.144468268475545	0.850599861886526	0.394991666198707	0.827157940915791	0.0824115565670705	age
GADD45B	AIF1	0.015205339930346	0.22662307122619	0.0670952866717163	0.946505846132855	0.99083282262394	0.00399961527922272	age
GADD45B	CCL3	0.169299375666104	0.287274127858193	0.589330396469518	0.555639658045243	0.885735178005636	0.0526961064677993	age
GADD45B	HIF1A	0.128796554848789	0.283250349082221	0.45470925372594	0.649318422628323	0.883013197251794	0.0540328055381738	age
GADD45B	HIST	-0.0531445518853512	0.203001779120221	-0.261793527700455	0.793480629242668	0.927543337944764	0.0326657895398052	age
GADD45B	HSPA1A	-0.236215448684723	0.118410462764729	-1.9948866271561	0.0460552463633542	0.464634633197567	0.332888421642945	age
GADD45B	IFI44L	0.204249661047999	0.275152959172239	0.74231315433589	0.457897623691669	0.849109018506042	0.0710365463920368	age
GADD45B	TMEM163	0.194775609156685	0.215600826211747	0.903408454313579	0.366309154654749	0.750416464588208	0.124697645842528	age
GADD45B	FRMD4A	0.245954714100916	0.233144643923768	1.05494473285578	0.29145060197312	0.507924653567184	0.294200706942345	age
GADD45B	PICALM	-0.0399965618550055	0.271817086232275	-0.14714513502226	0.883017464986335	0.964806740427931	0.0155596710824164	age
GADD45B	CD163	-0.618301745765379	0.102736419543602	-6.01833068070831	1.76224912526361e-09	8.93103249496341e-08	7.04909833047936	age
GADD45B	GPNMB	0.419210992513017	0.190071829909712	2.20553983571448	0.027416235641821	0.271819998421627	0.56571859438551	age
GADD45B	ERN1	0.141551087256317	0.151202643280462	0.936168073422877	0.34918665842828	0.80192416368438	0.0958667001081856	age
GADD45G	HSPA1A	-0.493364014832118	0.193604626353732	-2.5483069497043	0.0108247180141967	0.249615185792307	0.602728997093838	age
GADD45G	FRMD4A	0.287438826275075	0.225148294223851	1.27666446359701	0.201720732552838	0.399187559520805	0.398823001742517	age
GADD45G	ERN1	0.122421887755791	0.184224454466887	0.6645257173379	0.506353894659915	0.87750910389972	0.056748369160825	age
GAGE10	ERN1	-0.0869275078623337	0.14398624935051	-0.603720898727789	0.546029217266191	0.889916884989064	0.0506505529912628	age
GAK	AIF1	-0.16856078867129	0.0821247050980612	-2.05249794772499	0.040121294298131	0.434171280418529	0.362338907662507	age
GAK	CCL3	-0.217322018947872	0.0997604239294711	-2.17843920853339	0.0293733535038967	0.337341667548598	0.471930012594373	age
GAK	HIF1A	-0.195350822863103	0.0901678257453579	-2.16652471375756	0.0302711134381318	0.249425179249304	0.603059707003976	age
GAK	HIST	-0.126089226017664	0.0929189973778463	-1.35698005333543	0.174787548492931	0.49072480466322	0.309161989184159	age
GAK	HSPA1A	-0.188343070626036	0.0625562551780782	-3.01077917931439	0.00260578279235868	0.113642196296594	0.944460381511278	age
GAK	IFI44L	-0.281592544132245	0.0899901442063939	-3.12914871529051	0.00175313555115513	0.0571083905788785	1.24330007889251	age
GAK	TMEM163	-0.049043848644347	0.0672295626040966	-0.729498255598624	0.465696934446432	0.814910488728552	0.0888900923473727	age
GAK	FRMD4A	-0.108142776001532	0.0295998105985279	-3.65349553982992	0.000258694284257344	0.00199453083012709	2.70015924626786	age
GAK	PICALM	-0.0737346992799548	0.0341646436312405	-2.15821654912657	0.0309109993169896	0.178619673347435	0.748070709189408	age
GAK	CD163	-0.0389403136551088	0.0383357175980691	-1.01577109011963	0.309738405891521	0.604508331055337	0.218597709515485	age
GAK	GPNMB	0.0753673930431506	0.0805353573480409	0.935829870567824	0.349360789358245	0.758756354939685	0.119897658481852	age
GAK	MKI67	0.0715186153115249	0.178041964542319	0.401695271647744	0.687908304781714	0.91559055877896	0.038298694253655	age
GAK	ERN1	-0.115869494154571	0.077531334410014	-1.49448600409495	0.135048637366727	0.612132493972018	0.213154566133582	age
GAL3ST4	AIF1	-0.0794354411675419	0.131704806918922	-0.603132437044932	0.546420589292345	0.901445426375431	0.0450605603907472	age
GAL3ST4	HSPA1A	-0.475732986112281	0.171235356028698	-2.77824041217604	0.00546541639439483	0.165693348733078	0.780694924691698	age
GAL3ST4	IFI44L	-0.247885564241047	0.169775158477965	-1.46008147754561	0.144267682538954	0.596998382679077	0.224026845410838	age
GAL3ST4	TMEM163	0.113131084137488	0.174618407353004	0.647876050712022	0.517065121878932	0.841767909517886	0.0748076347592402	age
GAL3ST4	FRMD4A	-0.334375780920004	0.0435436316396961	-7.67909722567039	1.60213609315927e-14	1.94947098207367e-12	11.7100832249126	age
GAL3ST4	PICALM	-0.263843745161383	0.0514711510742325	-5.12605099467979	2.95882497151047e-07	1.38229857703685e-05	4.85939813905003	age
GAL3ST4	CD163	0.0852239570034293	0.169588092444188	0.502535029288549	0.615291218306167	0.832339167262041	0.0796996683544988	age
GAL3ST4	GPNMB	0.01625638844897	0.157259922704865	0.103372735846239	0.917667149845425	0.978206360565917	0.00956951760377907	age
GAL3ST4	ERN1	-0.375107861050749	0.183905673854696	-2.03967530304216	0.0413826763185842	0.399560831331099	0.398417091943841	age
GALC	AIF1	0.0604114412571651	0.130278583024232	0.463709689304255	0.642855754288642	0.933097309667326	0.0300730627402679	age
GALC	HSPA1A	-0.125163409557011	0.120030094449986	-1.04276690050564	0.297056264667396	0.792685758255829	0.100898944463934	age
GALC	FRMD4A	0.0563328359767766	0.0401780492817542	1.40207991636763	0.160891383643514	0.342074400125581	0.465879425961686	age
GALC	PICALM	0.0692095874573388	0.0459392874469664	1.50654464410743	0.131927415566907	0.428276236912591	0.368276021947207	age
GALC	CD163	-0.0850503151811856	0.106618266513488	-0.797708666276484	0.425039573549102	0.709222477576876	0.149217508642314	age
GALC	ERN1	0.0200718735597627	0.0748102760187985	0.268303696068693	0.788465561441199	0.95820911641299	0.0185397015753248	age
GALE	AIF1	-0.116201245081074	0.115347941013767	-1.0073976532204	0.31374371863735	0.787616459324088	0.103685216709978	age
GALE	HSPA1A	-0.0203466598674383	0.150579240424539	-0.135122609265882	0.89251493450213	0.978505837724538	0.00943657901569816	age
GALE	FRMD4A	0.0660581822850661	0.107620771678752	0.6138051349627	0.539344103618078	0.738021177543134	0.131931175903024	age
GALE	PICALM	0.0989781450172569	0.133648475321371	0.740585665337779	0.458944702171208	0.776454133092451	0.109884193938245	age
GALE	ERN1	0.131852621936178	0.107988892269793	1.22098318785199	0.222092385338028	0.706720839248337	0.150752102350024	age
GALK1	AIF1	-0.172108814604997	0.115338264115424	-1.49220916341138	0.135644320878809	0.610513263831282	0.214304896262653	age
GALK1	HSPA1A	-0.0807411814112256	0.143332634957713	-0.563313312666346	0.573221554516809	0.90365769978023	0.0439960465695944	age
GALK1	FRMD4A	-0.035028332181971	0.128985010135258	-0.271569015230833	0.785953426595108	0.891216723036341	0.0500166728724748	age
GALK1	PICALM	0.00942981960685258	0.15551750329838	0.0606351015599851	0.951649817941438	0.986458626088901	0.00592112514883545	age
GALK1	CD163	-0.22314225720133	0.146386322444153	-1.52433815861765	0.127424259638898	0.372988942710461	0.428304042698043	age
GALK1	ERN1	0.165356622189389	0.127110171190138	1.30089213664923	0.193295378051911	0.679918119363069	0.167543385014237	age
GALK2	AIF1	0.12736293853001	0.111907224076344	1.13811185632773	0.255073777940764	0.751267650385867	0.124205311494844	age
GALK2	HIF1A	0.150154018280849	0.112359937404871	1.33636616172002	0.18142962087338	0.557224729090354	0.253969618254588	age
GALK2	HIST	0.0487390141671188	0.101767719147653	0.478924108502462	0.63199261930897	0.848954255911133	0.0711157101572184	age
GALK2	HSPA1A	0.00318867623644218	0.130892820259295	0.0243609712902932	0.980564679477907	0.997236682945657	0.00120175452860921	age
GALK2	IFI44L	0.015789901882138	0.129716052897912	0.12172666011172	0.903115498525787	0.978538135684768	0.00942224430876616	age
GALK2	TMEM163	-0.041826233868979	0.090619467368316	-0.461559034539229	0.644397577403593	0.896434572882863	0.0474814023347582	age
GALK2	FRMD4A	-0.0278054365426941	0.0252124790132597	-1.10284421171241	0.270094824668932	0.483217715538706	0.315857152160788	age
GALK2	PICALM	-0.0426476568759263	0.0254816710613149	-1.67366012901218	0.0941974139252805	0.352894400640283	0.452355232516539	age
GALK2	CD163	-0.096731736073491	0.0476469402387973	-2.03017729131588	0.0423385212552427	0.184612863580063	0.733738041190922	age
GALK2	GPNMB	-0.074437502242699	0.0942026235789326	-0.790185022610625	0.42941972162136	0.807574586424194	0.0928173563324072	age
GALK2	MKI67	-0.340680697693808	0.158634866724799	-2.14757767146376	0.0317473207937105	0.222132956637107	0.653387002803064	age
GALK2	ERN1	0.0516588801250636	0.0583912763240924	0.884702020184289	0.376317365830428	0.819039066839685	0.0866953826006849	age
GALM	AIF1	0.00984964688343377	0.131770451144068	0.074748525165668	0.940414798137365	0.990545169592665	0.00412571552415729	age
GALM	HSPA1A	0.204303942446132	0.149296959048845	1.36844007907282	0.171174366105764	0.68920001010747	0.161654724854859	age
GALM	FRMD4A	-0.0712510392621356	0.0345144403460525	-2.06438344495088	0.0389813748646896	0.118391113229046	0.926680895758667	age
GALM	PICALM	-0.0437143015651776	0.0418793827917513	-1.04381437000995	0.296571281824357	0.64105006667834	0.193108050304886	age
GALM	CD163	-0.204982599478811	0.0814916896128505	-2.51538040814517	0.0118904009821912	0.0741796780163358	1.12971505609816	age
GALM	GPNMB	-0.199979254067412	0.199649183132304	-1.00165325462358	0.316511090791137	0.730917080413698	0.136131889199973	age
GALM	ERN1	0.350509225858562	0.176443680917477	1.98652184105418	0.0469754101231774	0.419805055223982	0.376952336018837	age
GALNS	HSPA1A	0.323487695736625	0.163441989103054	1.97922025736397	0.0477912131266418	0.4683116888944	0.329465002245714	age
GALNS	FRMD4A	-0.136066603348688	0.111928960945328	-1.21565144712771	0.224117727090002	0.426272815192627	0.370312362844977	age
GALNS	PICALM	0.017904986889883	0.134753230645904	0.132872412810143	0.894294284805828	0.967681637815039	0.014267499800669	age
GALNS	ERN1	0.000493171098815694	0.108712027158715	0.00453649068741662	0.996380416535308	0.998578876779006	0.000617624937572284	age
GALNT1	AIF1	-0.0887702885665677	0.0834072251943553	-1.06429974573204	0.287192933148379	0.769577535650479	0.113747618056299	age
GALNT1	CCL3	-0.0243386037833894	0.10902926735957	-0.223230003950431	0.823356501281457	0.96298409433782	0.0163808860824886	age
GALNT1	HIF1A	-0.113882309238123	0.0832424691482564	-1.36807942392118	0.171287216559217	0.543741042864753	0.264607884182505	age
GALNT1	HIST	-0.0863348996727867	0.075061613376614	-1.15018710348804	0.250066816776535	0.57672583428527	0.23903059404386	age
GALNT1	HSPA1A	-0.111966809538058	0.0698720988796863	-1.60245378818311	0.109055298660434	0.607361128472584	0.216553006672065	age
GALNT1	IFI44L	-0.264754524669772	0.0828978669386859	-3.19374351170692	0.00140440835115076	0.0517908702325314	1.28574679154995	age
GALNT1	TMEM163	-0.112874962901623	0.0658101675906758	-1.71515993704315	0.0863159078266727	0.438656602982926	0.357875328935155	age
GALNT1	FRMD4A	-0.157277210432869	0.0285713853051615	-5.50471070104034	3.69774977993147e-08	1.0172563235168e-06	5.99256960178442	age
GALNT1	PICALM	-0.179555876548695	0.0327163818682609	-5.48825592242177	4.0592166702523e-08	2.3646189948871e-06	5.62623882606704	age
GALNT1	CD163	-0.0409309729250901	0.0524651922668948	-0.78015482563889	0.435299748745806	0.716931659255518	0.144522241016691	age
GALNT1	GPNMB	-0.00243938530403299	0.0749162016716599	-0.0325615187316123	0.974024257149901	0.992886375924814	0.00310044851600536	age
GALNT1	MKI67	-0.199139690817641	0.124681751771557	-1.59718393420158	0.110224712828298	0.427660417329151	0.368900944578472	age
GALNT1	ERN1	-0.0927603746931379	0.0579356128076803	-1.60109421818079	0.109356052626878	0.570935872960018	0.243412668608078	age
GALNT10	AIF1	0.106211396090018	0.104209977202409	1.01920563597976	0.308105351554821	0.782056895236507	0.10676165053551	age
GALNT10	CCL3	-0.114066841324769	0.107802033262339	-1.05811400650657	0.290003469532914	0.764606645613935	0.116561931610061	age
GALNT10	HIF1A	-0.0397461126910906	0.105050437281567	-0.378352662964735	0.705168628479553	0.901211893225199	0.0451730855589551	age
GALNT10	HIST	0.181161017950563	0.0882514954423759	2.05278128197672	0.0400937947034392	0.253809095674279	0.595492818291879	age
GALNT10	HSPA1A	-0.0508760801310212	0.0644606657623891	-0.789257751673826	0.429961374036254	0.858493206556716	0.0662631371560697	age
GALNT10	IFI44L	0.156652528662344	0.122011891823321	1.28391197219681	0.199172757736093	0.664350198578703	0.177602930846025	age
GALNT10	TMEM163	0.0836446935204416	0.0790856154121574	1.05764737474096	0.290216235604518	0.691709885333338	0.160076017707117	age
GALNT10	FRMD4A	-0.0182664322414601	0.0310812708357333	-0.587699014560874	0.556734337130975	0.751235487444419	0.124223904717904	age
GALNT10	PICALM	0.0688130604589986	0.0347600015098393	1.97966218268201	0.0477415006568217	0.236254085840811	0.626620671949814	age
GALNT10	CD163	0.432208300901072	0.0758528591080061	5.69798298948303	1.21233143928927e-08	5.10892281535271e-07	6.29167065850772	age
GALNT10	GPNMB	0.0555936412271506	0.0857398881930735	0.648398807121862	0.516727041668137	0.851753513077597	0.0696860664984841	age
GALNT10	MKI67	-0.300438541554531	0.3778840108425	-0.795054918795577	0.42658155669501	0.7806269782435	0.107556443703218	age
GALNT10	ERN1	0.0950695743666438	0.0733159342861701	1.2967109441116	0.194730662324543	0.681945295911536	0.166250462054116	age
GALNT11	AIF1	-0.0606181565071086	0.0907517552403443	-0.667955747484654	0.504161840518667	0.884524977876898	0.0532898986491803	age
GALNT11	HIF1A	-0.0375450996054617	0.104498689884235	-0.359287754201079	0.719379834326259	0.909194012772087	0.0413434328553445	age
GALNT11	HIST	0.0594550366159123	0.131869527453183	0.450862589441068	0.652088587849501	0.859193474337233	0.0659090301432312	age
GALNT11	HSPA1A	0.0824543127493217	0.0721976690504919	1.1420633634537	0.253427682604883	0.767710635238645	0.114802442989004	age
GALNT11	IFI44L	-0.106111453111598	0.137979882276155	-0.769035683761675	0.441872127296046	0.840524645060946	0.0754495480697705	age
GALNT11	TMEM163	-0.138383052497101	0.0548733860360365	-2.52186100573822	0.0116735824229044	0.17937119435407	0.746247300074187	age
GALNT11	FRMD4A	0.0186750479146118	0.0226722114666639	0.823697676870678	0.410111359780963	0.630649208632716	0.200212144904553	age
GALNT11	PICALM	0.0445343488466051	0.0294491407362068	1.51224612105071	0.13047126199071	0.424864492548767	0.3717495629432	age
GALNT11	CD163	0.0141362484471559	0.0496131360778005	0.284929548194418	0.775698117684804	0.911604001898753	0.0401937769550993	age
GALNT11	GPNMB	0.0429623874552978	0.0787225889075862	0.545744087579894	0.585241861858914	0.881279730496482	0.0548862185704507	age
GALNT11	ERN1	-0.0745598701451963	0.0739595338755256	-1.00811709103901	0.313398253654253	0.772551098613963	0.112072785544362	age
GALNT12	HSPA1A	-0.0181250774708301	0.159804868399666	-0.113420058176826	0.909697538193488	0.982756722326817	0.00755397680377022	age
GALNT12	FRMD4A	0.245088490745208	0.103257628123189	2.37356305001323	0.0176173849422517	0.0632400153127499	1.19900803358104	age
GALNT12	PICALM	-0.0228891524507282	0.159091249599609	-0.143874364607319	0.88559967912831	0.965379101146583	0.0153021071694497	age
GALNT12	ERN1	-0.0287249580988337	0.117970889400691	-0.243491917749883	0.807624345444314	0.962196700970852	0.0167361364717117	age
GALNT17	HSPA1A	-0.23072446045135	0.146423102229265	-1.57573809691649	0.115086173771059	0.616989764939289	0.209722040289704	age
GALNT17	FRMD4A	-0.0270929193334296	0.0378242530825344	-0.716284318273556	0.473815807824966	0.685620648279731	0.163916111594027	age
GALNT17	PICALM	-0.0752666609123896	0.04145984025563	-1.81541126179734	0.0694607316903175	0.29618959499572	0.528430202112293	age
GALNT17	ERN1	-0.36831005806477	0.104276854045366	-3.53204036923222	0.000412366398682181	0.0301258165526766	1.5210611728149	age
GALNT18	ERN1	0.279372228668257	0.252191539761161	1.10777795691655	0.267957722143308	0.74191733128716	0.129644483623902	age
GALNT2	AIF1	0.0593253114766106	0.0733815448257062	0.808450021289663	0.418831566176677	0.846569875882092	0.0723371894067088	age
GALNT2	CCL3	-0.168586529880228	0.0917800977712351	-1.83685280332165	0.0662316283250034	0.467535797112199	0.330185131544151	age
GALNT2	HIF1A	-0.0833589914655016	0.0978182416164583	-0.852182477296506	0.394112820590828	0.744265221126852	0.128272274741293	age
GALNT2	HIST	0.128062176726971	0.0706562081962022	1.81246885441914	0.0699137821764888	0.321204601483244	0.493218241772973	age
GALNT2	HSPA1A	0.0955135903141853	0.069043468870534	1.38338342317774	0.16654733064361	0.686108270378154	0.163607345637956	age
GALNT2	IFI44L	0.188186865099274	0.0935591082565918	2.0114221758416	0.0442808829477241	0.36383136624799	0.439099862718351	age
GALNT2	TMEM163	0.0451537837295185	0.0593723584203173	0.760518613895365	0.446944647208386	0.804469848265223	0.0944902287276955	age
GALNT2	FRMD4A	0.0842129414019513	0.028908331604742	2.91310278826805	0.00357856786316398	0.017266999282811	1.76278312903052	age
GALNT2	PICALM	0.170413186827053	0.031284459371702	5.44721533469101	5.11645073951657e-08	2.81837284473625e-06	5.55000155427119	age
GALNT2	CD163	0.352589466516892	0.0489887313297229	7.1973585954647	6.13901595707721e-13	6.10281150399701e-11	10.2144700437806	age
GALNT2	GPNMB	0.0221131819631393	0.0790701447172008	0.279665378661294	0.779734242612849	0.943762642153027	0.0251372177410067	age
GALNT2	MKI67	0.373137397326057	0.0970094445534232	3.84640278112891	0.000119864659544962	0.00946232979375816	2.02400191941223	age
GALNT2	ERN1	0.120546274052794	0.0656176664147752	1.83710090040097	0.0661950012839296	0.473009013962526	0.325130582989706	age
GALNT4	AIF1	-0.114980256576363	0.120146413785912	-0.957001153453034	0.338566672815197	0.805231378305423	0.0940793098397963	age
GALNT4	HSPA1A	-0.195806255577014	0.127360770202465	-1.53741419171494	0.124191913257319	0.632210897877568	0.199138022183089	age
GALNT4	FRMD4A	-0.130135606645059	0.102307359633735	-1.27200630639819	0.203370878593935	0.401370972912256	0.396454038823782	age
GALNT4	PICALM	-0.0973016222602535	0.113625137927345	-0.856338870386859	0.391810366716733	0.72490007556562	0.139721854975686	age
GALNT4	CD163	-0.237629392577354	0.140648814608165	-1.68952289601138	0.091119267925878	0.303757009242157	0.517473691862538	age
GALNT4	ERN1	-0.0861531569257503	0.0743109957756401	-1.1593594733391	0.246309688795387	0.725661962449355	0.139265641051433	age
GALNT6	AIF1	0.321231221703253	0.146995431020592	2.18531432897566	0.0288658074883021	0.391948976377307	0.406770465428672	age
GALNT6	HSPA1A	0.229791386821855	0.153801142497838	1.49408114328595	0.13515441195277	0.645627725349128	0.1900178278715	age
GALNT6	FRMD4A	0.076551418419314	0.135847808096188	0.563508675569583	0.573088554195598	0.761846922861573	0.118132282249655	age
GALNT6	PICALM	0.122446983072678	0.129235090376953	0.947474735503532	0.343396924231304	0.684689789556479	0.164506148505315	age
GALNT6	CD163	0.22226839244737	0.193637713967693	1.14785693289301	0.251027629661457	0.544338768238099	0.264130733784526	age
GALNT6	ERN1	0.209019350136955	0.105123810250211	1.98831596418981	0.0467767562909407	0.419465041177217	0.37730422805691	age
GALNT7	AIF1	0.18455150981292	0.100316660047605	1.83968953636755	0.0658138306303775	0.498243775921771	0.302558117815058	age
GALNT7	HIF1A	0.0277508789613373	0.0896314869871531	0.309610828673576	0.756856920590795	0.92536322663564	0.0336877630882794	age
GALNT7	HIST	0.137613308491769	0.0878370320593719	1.56668896096981	0.117187412326925	0.410251528309269	0.386949792395416	age
GALNT7	HSPA1A	0.197014348312831	0.100657206858384	1.95728010404672	0.0503145453660516	0.477214294698073	0.321286555748736	age
GALNT7	IFI44L	-0.0350301566191986	0.159285443674735	-0.21992063939459	0.82593296187916	0.958519317688468	0.0183991300671247	age
GALNT7	TMEM163	-0.0389035088679857	0.0820145926954557	-0.474348620036995	0.635251325761047	0.891378519250935	0.0499378359029629	age
GALNT7	FRMD4A	-0.0755022768653815	0.0230136628754391	-3.28075879420134	0.00103528239104645	0.00638872898141863	2.19458553484029	age
GALNT7	PICALM	-0.000794344947370031	0.0332233266143333	-0.0239092537779565	0.980924992946542	0.99617163512452	0.00166582847823873	age
GALNT7	CD163	0.110872933412174	0.0509244647887554	2.17720370497946	0.0294653720034189	0.143835014466788	0.842135378635645	age
GALNT7	GPNMB	-0.0404588694727743	0.0854996597962406	-0.473205034607089	0.636066906223712	0.902656371089014	0.0444775481829909	age
GALNT7	ERN1	-0.0176203732355609	0.062058783209692	-0.283930369308449	0.77646374248752	0.95518413202775	0.0199129008608833	age
GALNT8	HSPA1A	0.170534532093969	0.185909193988044	0.917300153024902	0.358985377219639	0.82993649834904	0.0809551359030131	age
GALNT8	FRMD4A	0.0500614532400271	0.114240952073132	0.438209349025558	0.661234532032663	0.818010550511211	0.0872410948626001	age
GALNT8	PICALM	0.0641237114135788	0.181462190902148	0.353372298079201	0.72380935083514	0.910143726456357	0.0408900201205484	age
GALNT8	ERN1	0.107075562999071	0.141925958317801	0.754446644350334	0.450581072187117	0.85538733682968	0.067837183335346	age
GALNTL6	FRMD4A	-0.117453435264852	0.0433509462522286	-2.70936266492255	0.00674126074275619	0.0291353851136152	1.5355792370002	age
GALNTL6	PICALM	-0.088679856974869	0.0582204269095823	-1.52317428232862	0.127715108441653	0.421258439991648	0.375451384862252	age
GALNTL6	CD163	0.320809963243514	0.117739422043992	2.72474552426158	0.00643510643880109	0.0477076216695161	1.32141223344214	age
GALNTL6	ERN1	0.0404848470391671	0.21100182005112	0.191869657945883	0.847844305283377	0.968957488259319	0.0136952766328255	age
GALT	AIF1	-0.121962278795646	0.128535158602332	-0.94886317581774	0.342690205484195	0.807354533095392	0.092935711925677	age
GALT	HSPA1A	-0.0916377109230527	0.122884423847919	-0.745722753572601	0.455834911258755	0.869599029765565	0.0606809534752306	age
GALT	FRMD4A	-0.111800342876979	0.107360688607891	-1.04135269926688	0.297711886728371	0.515169457354693	0.288049892728049	age
GALT	PICALM	-0.129588288300241	0.106430391637544	-1.21758725403889	0.223380860449189	0.559849324618898	0.251928841371585	age
GALT	CD163	0.00782280186060443	0.131770927076703	0.059366675443141	0.952660055370093	0.982303998582407	0.00775408810354874	age
GALT	ERN1	-0.0278550116071457	0.0860998070611694	-0.323520023539149	0.746301445595684	0.949525740257363	0.0224932576776609	age
GAMT	AIF1	-0.0758447225032546	0.113895719498087	-0.665913722109009	0.505466249078486	0.885351518423663	0.0528842635380575	age
GAMT	HSPA1A	-0.419672220298316	0.149992657839929	-2.7979517553865	0.00514277935990613	0.164995318898581	0.782528377030664	age
GAMT	FRMD4A	-0.149327673471129	0.124970191422265	-1.19490633543612	0.232123627327242	0.435647957169356	0.360864318109089	age
GAMT	PICALM	-0.170907415503655	0.149931177404485	-1.13990577851984	0.254325557370422	0.595640595566319	0.22501571080295	age
GAMT	CD163	-0.147369265933464	0.146151665694015	-1.00833107329751	0.313295550394722	0.607348282119195	0.216562192573385	age
GAMT	ERN1	-0.19199930198115	0.120725259158599	-1.59038218943822	0.11174868249642	0.575035041211283	0.24030568967383	age
GAN	AIF1	0.141213187685104	0.149098892490656	0.94711090958609	0.343582266145739	0.807354533095392	0.092935711925677	age
GAN	HSPA1A	-0.100826032148279	0.130848072727349	-0.770558022343759	0.440968950806002	0.863181923339394	0.0638976631770399	age
GAN	FRMD4A	-0.0258975609510321	0.0315530969617415	-0.820761302208567	0.411782245032237	0.632092073039133	0.199219656052477	age
GAN	PICALM	-0.0115250434793108	0.0374956910395915	-0.30736981129756	0.758561903808549	0.925714300561397	0.0335230271782117	age
GAN	CD163	-0.0831565039436746	0.157684184682416	-0.527361092751033	0.597942856678176	0.824856291905723	0.0836217085031324	age
GAN	ERN1	0.174472331506923	0.104814828151138	1.66457680258123	0.0959972165989642	0.543862755861919	0.264510680985297	age
GANAB	AIF1	0.0112977398484221	0.0883230417508833	0.127913844727942	0.898217154544811	0.986121311292119	0.00606965546039161	age
GANAB	HSPA1A	-0.00987098943325263	0.0957196604023672	-0.103123949581088	0.917864597338201	0.986673141869232	0.005826693523377	age
GANAB	FRMD4A	-0.0596307720745644	0.0414736196212264	-1.43780004299517	0.150490797170933	0.327593613749846	0.484664573151655	age
GANAB	PICALM	-0.0164559600862452	0.0323257666878772	-0.50906635085059	0.610705716882017	0.85673106142643	0.0671554871419291	age
GANAB	CD163	0.0789556004247105	0.0972315604215577	0.812036751054803	0.416770543820223	0.704521211419667	0.152105926807516	age
GANAB	GPNMB	-0.230182668107511	0.164222545272724	-1.40165083743677	0.161019538106354	0.572106189311481	0.242523353808736	age
GANAB	ERN1	-0.0955993774550355	0.0731461307090372	-1.30696424442892	0.191224855221913	0.675671823336962	0.170264191515196	age
GANC	AIF1	0.0921781930405274	0.12267237675839	0.751417682418249	0.452401324317397	0.862577706202684	0.0642017706258118	age
GANC	HIST	0.0205437644505971	0.144179088168634	0.142487823383713	0.886694696769508	0.959431909398779	0.0179858415868638	age
GANC	HSPA1A	-0.0214923930382686	0.102696511247586	-0.20928065400833	0.834229153255796	0.9628433040727	0.0164443854754318	age
GANC	IFI44L	-0.0739043724929008	0.142636723398887	-0.518130049063349	0.604367536001903	0.90671122993914	0.0425310053460606	age
GANC	TMEM163	0.186934731493451	0.0851846850446975	2.19446407996183	0.028202063532319	0.266331211473027	0.574577935415283	age
GANC	FRMD4A	-0.0088489550438243	0.0277282284045042	-0.319131641399306	0.749626690771852	0.871259725950973	0.0598523607983672	age
GANC	PICALM	0.0965238642374624	0.0327191741987456	2.9500703059053	0.00317701625366171	0.0332206006713217	1.47859251920907	age
GANC	CD163	0.170146085099831	0.0588667998455189	2.89035730745236	0.00384804180960536	0.0318099319740724	1.49743725963569	age
GANC	GPNMB	0.0371313777113804	0.175190993367799	0.211947983155881	0.832147615719139	0.960325752093022	0.0175814249402866	age
GANC	ERN1	-0.0160453654032019	0.0964389537426031	-0.166378468248704	0.867859117629037	0.970744450403091	0.01289508356966	age
GAPDH	AIF1	0.117480437274158	0.113826685483495	1.03209925489039	0.302025622882344	0.779035065885924	0.108442993446803	age
GAPDH	CCL3	0.0427629080996934	0.15270006331038	0.280045123575181	0.77944288573239	0.952455277221155	0.0211554075810185	age
GAPDH	HIF1A	-0.0806102214887256	0.117950076761613	-0.683426613207261	0.494337308091475	0.800299647685675	0.0967473742945968	age
GAPDH	HIST	0.259447308805619	0.0997756167519396	2.60030774302956	0.00931401926307513	0.123482110511134	0.908395956323838	age
GAPDH	HSPA1A	-0.0965717723046722	0.165380593042615	-0.583936546168918	0.559263004047156	0.901247075942046	0.0451561313202752	age
GAPDH	IFI44L	0.0522936035684883	0.132733440222744	0.393974596610567	0.693599794570209	0.923461034392012	0.0345814249725791	age
GAPDH	TMEM163	-0.0140942713906145	0.0852202727294219	-0.165386368046069	0.868639882647601	0.961207353350511	0.0171829154510184	age
GAPDH	FRMD4A	0.0314979268339673	0.0343400360645555	0.917236277060242	0.359018840920965	0.581128083016596	0.235728136771785	age
GAPDH	PICALM	0.096172945427737	0.0507023944577655	1.89681269407992	0.0578526633437567	0.265026982512152	0.576709908102476	age
GAPDH	CD163	0.244441915760406	0.0714712856254668	3.42014158023354	0.000625885523045364	0.00704371022597062	2.15219851895271	age
GAPDH	GPNMB	0.101956455998207	0.139685950403156	0.729897714866417	0.465452709216879	0.825040255117575	0.0835248609665334	age
GAPDH	MKI67	0.313301409381824	0.14041639690418	2.2312309408966	0.0256658354463367	0.194868137911679	0.710259164783543	age
GAPDH	ERN1	-0.189463264578831	0.149076250482411	-1.27091514554282	0.203758837686502	0.687190515478528	0.162922843216052	age
GAPT	AIF1	0.210040900409316	0.124721804981558	1.68407521395616	0.0921671338161744	0.55167414163566	0.258317372047576	age
GAPT	HSPA1A	0.0614458762769836	0.151362766030221	0.405951066358786	0.684778555325098	0.932634872417169	0.0302883497487794	age
GAPT	FRMD4A	0.0455728584809741	0.18667552220184	0.244128731734304	0.807131120922937	0.904638813023098	0.0435247830281416	age
GAPT	PICALM	0.336661122539846	0.194335722424365	1.73236869855914	0.0832079374385956	0.328031441463754	0.484084527630429	age
GAPT	CD163	0.132603470769948	0.222847062411098	0.595042489388201	0.551815069601058	0.797304295891347	0.0983758959130638	age
GAPT	ERN1	0.350316754457669	0.189663165774983	1.84704685818271	0.0647403493683026	0.46676121855678	0.330905235031261	age
GAPVD1	AIF1	-0.0457761629964958	0.0744443835051786	-0.614904185395148	0.53861799861658	0.898377454786399	0.0465411554384036	age
GAPVD1	CCL3	-0.00327410763088839	0.148671305550977	-0.022022458326807	0.982430040726793	0.996964184845792	0.00132044309579267	age
GAPVD1	HIF1A	-0.161010691446979	0.0717736069844156	-2.24331336004806	0.0248766144445419	0.223955341150201	0.64983857553053	age
GAPVD1	HIST	-0.0338025990340123	0.0853732470004775	-0.395939011594853	0.69215002075295	0.880131373067041	0.0554524979183096	age
GAPVD1	HSPA1A	-0.0166525540803329	0.0670398649223172	-0.248397786893353	0.803826645738991	0.955977623693338	0.0195522730170382	age
GAPVD1	IFI44L	-0.0510622616029725	0.120224348144582	-0.424724794860729	0.671037306542258	0.917587906133323	0.0373523190978257	age
GAPVD1	TMEM163	-0.0638911814347816	0.0582522343249681	-1.09680224587362	0.272727848227446	0.680246509118607	0.167333678250029	age
GAPVD1	FRMD4A	-0.124235116685894	0.021813927824663	-5.69521993858589	1.23212983169391e-08	3.80128721507955e-07	6.42006931502944	age
GAPVD1	PICALM	-0.0952120881100034	0.0232007687987541	-4.10383332276111	4.06360276714305e-05	0.00097330505871901	3.01175101938837	age
GAPVD1	CD163	0.0195747291778397	0.0323487693914079	0.605115110902452	0.545102514550526	0.79211486091169	0.101211838810414	age
GAPVD1	GPNMB	0.0493477916823094	0.075385619183722	0.654604846609326	0.512722202838926	0.849986872628428	0.0705877815669546	age
GAPVD1	MKI67	-0.0564416286882717	0.211870352211997	-0.26639701165832	0.789933466455097	0.949480841162807	0.0225137941299328	age
GAPVD1	ERN1	-0.0960371157407554	0.0540888229176224	-1.77554456836712	0.0758080133997527	0.499321778428585	0.301619491335055	age
GAR1	AIF1	0.0805542388752241	0.0969640069219028	0.830764336503796	0.406106773322111	0.840004282836427	0.0757184996434929	age
GAR1	HSPA1A	0.0245600858095638	0.107561433537784	0.228335426572168	0.819385485471704	0.958938088586579	0.0182094310495321	age
GAR1	FRMD4A	0.0374917492988382	0.0923539200065464	0.405957313952463	0.684773964748563	0.83368247065262	0.0789993300597291	age
GAR1	PICALM	-0.0298022210261685	0.145531702889262	-0.204781641625163	0.837742730914397	0.951962659981116	0.0213800861556441	age
GAR1	CD163	0.166420143955049	0.127013958858337	1.31025082164917	0.190110998190871	0.469166352632722	0.328673141888829	age
GAR1	ERN1	0.152944823360981	0.103353638902614	1.47982040095458	0.138921182743417	0.615400534456634	0.210842130916857	age
GAREM1	AIF1	0.0200169678284014	0.0778234937055621	0.257209833114583	0.797016793586019	0.972994304023194	0.0118897021145225	age
GAREM1	CCL3	-0.124505469049678	0.127152144390406	-0.979184972825928	0.327488592205872	0.784186797375086	0.105580473787169	age
GAREM1	HIF1A	-0.106751314451074	0.0936591965060714	-1.13978464938202	0.254376030561361	0.640577099922667	0.193428591046827	age
GAREM1	HIST	0.0587460221966615	0.0871270666309774	0.674256858037899	0.50014802696831	0.769610330831125	0.113729111197845	age
GAREM1	HSPA1A	-0.038756318209651	0.084812157636739	-0.456966539816721	0.64769509581497	0.920037929703249	0.036194267957419	age
GAREM1	IFI44L	0.142278870052699	0.0847913232037524	1.67798855681029	0.093349332963666	0.498097681433928	0.302685479835163	age
GAREM1	TMEM163	-0.0556377032264505	0.06712069598938	-0.828920236989999	0.407149543268702	0.774696768757679	0.110868255461747	age
GAREM1	FRMD4A	-0.00963674368356933	0.0253577711213612	-0.380031180084728	0.703922270069984	0.845010415258131	0.073137938078405	age
GAREM1	PICALM	0.0370161883793177	0.0336043786709869	1.10152872462649	0.27066660989451	0.609904679459047	0.214738034529746	age
GAREM1	CD163	0.465792523415704	0.0894669493123051	5.20630832945636	1.92634469617213e-07	5.9557122987676e-06	5.2250662897774	age
GAREM1	GPNMB	0.114938105309972	0.0813019100599518	1.41371961895134	0.157444242599231	0.567332606006828	0.246162255740935	age
GAREM1	MKI67	-0.129941439090554	0.162611942329218	-0.799089151936207	0.424238719393085	0.780144181224092	0.107825126382064	age
GAREM1	ERN1	-0.0504615093854714	0.0857391451755677	-0.588546914972636	0.556165253440439	0.893333522277707	0.0489863688354741	age
GARNL3	AIF1	0.44384371035189	0.199254262432189	2.22752429450757	0.0259122539802172	0.375850546161899	0.424984814328551	age
GARNL3	CCL3	0.355661759167758	0.179324383956052	1.98334298616591	0.0473291309067028	0.414330410355781	0.382653189885337	age
GARNL3	HIF1A	0.117984154023089	0.119441274872639	0.987800524976782	0.32325035041093	0.693581930925849	0.158902229547726	age
GARNL3	HIST	0.162927738480188	0.0928235987147781	1.75524048556684	0.0792181815661216	0.344188274172366	0.463203929327986	age
GARNL3	HSPA1A	0.264987129053824	0.101442111429813	2.61220044928941	0.00899614905509171	0.22106188954354	0.655486122132043	age
GARNL3	IFI44L	0.210415654103907	0.128481036313711	1.63771759740587	0.101480617967922	0.51012599274748	0.292322547044778	age
GARNL3	TMEM163	0.152456073242783	0.0775952708330489	1.96475985721864	0.0494420383716641	0.347787489093829	0.458686044861312	age
GARNL3	FRMD4A	0.0448925784046427	0.0293530046807728	1.52940316989248	0.126164527107827	0.288494740610345	0.53986209982099	age
GARNL3	PICALM	0.104595158539832	0.0373562006755201	2.7999410177806	0.00511119447976731	0.0475203911613484	1.32311999314227	age
GARNL3	CD163	0.217793037013469	0.061560609356601	3.53786356713696	0.000403378428479065	0.004941226436693	2.30616524367121	age
GARNL3	GPNMB	0.396879871643908	0.0884679412475957	4.48614341022312	7.25239357691802e-06	0.00169411593868084	2.77105687156945	age
GARNL3	ERN1	0.0929780799671923	0.092299736629125	1.00734935291086	0.313766920810146	0.77273055674295	0.111971913738589	age
GARRE1	AIF1	0.088974309174477	0.093325997732905	0.953371100613547	0.3404020784934	0.806394589511815	0.0934523947788155	age
GARRE1	CCL3	0.0408444615330345	0.177940398478108	0.229540126257836	0.818449136791523	0.960815042524163	0.0173602062357726	age
GARRE1	HIF1A	-0.0799442292070644	0.0942753984429371	-0.847986118620893	0.39644570152044	0.74525132962546	0.127697240456707	age
GARRE1	HIST	0.086868545982798	0.138252445304772	0.628332799404015	0.529785949364315	0.791462767316882	0.101569510781612	age
GARRE1	HSPA1A	-0.0346009428250528	0.0787788108013645	-0.439216363804942	0.660504769125047	0.925270773046403	0.0337311558754842	age
GARRE1	IFI44L	-0.0190966767181773	0.154778310459844	-0.123380831987643	0.901805534951114	0.978538135684768	0.00942224430876616	age
GARRE1	TMEM163	-0.0639840518528869	0.0699067699691903	-0.915276902095267	0.360046281751295	0.746748688900935	0.126825531232825	age
GARRE1	FRMD4A	-0.108368256770714	0.028242191357272	-3.83710510986289	0.000124493196211917	0.00107220047663094	2.96972400405145	age
GARRE1	PICALM	-0.0234642882330717	0.0311027511116106	-0.75441198590026	0.450601876668546	0.768817557425614	0.114176707277605	age
GARRE1	CD163	-0.0116483389602817	0.0476078404339261	-0.244672702103516	0.806709866257191	0.924509060443136	0.0340888282785495	age
GARRE1	GPNMB	0.0151987379119867	0.149560048799363	0.101622980428256	0.919055938134776	0.978461138472929	0.00945641853119176	age
GARRE1	ERN1	-0.0426589287150985	0.0660048295554755	-0.646300111709927	0.518085015553469	0.881216893110891	0.0549171859260364	age
GARS1	AIF1	-0.178456220975211	0.104661544832975	-1.70507917936815	0.0881796581683528	0.545355280921424	0.263320477038521	age
GARS1	HSPA1A	-0.108638640289819	0.151698421374023	-0.716148785899119	0.473899482478775	0.878702361548449	0.0561582064130306	age
GARS1	FRMD4A	0.0485707957880095	0.0934491411972622	0.519756470372277	0.603233322343826	0.781822676821693	0.106891736979111	age
GARS1	PICALM	0.279477538267942	0.117069715512825	2.38727442911849	0.016973815540695	0.115654799463927	0.936836340087916	age
GARS1	CD163	0.0547149593718841	0.119705886931921	0.45707826719501	0.647614790509461	0.850599942975911	0.0702746507370297	age
GARS1	ERN1	0.0494984322108386	0.0994543042229588	0.497700251362394	0.618695330900711	0.91261276562462	0.0397134606109633	age
GART	AIF1	-0.138595474695366	0.0788429836968662	-1.75786694258344	0.0787701517219954	0.528878238232374	0.276644302540543	age
GART	HSPA1A	0.0911977540086096	0.0892933917347897	1.02132702361084	0.307099527278595	0.799539473073127	0.0971600903734508	age
GART	FRMD4A	-0.0234568626556191	0.0318446627716903	-0.736602639625755	0.461364029275716	0.675512990910348	0.170366294567296	age
GART	PICALM	0.0108601406301349	0.0334336946423179	0.324826219367002	0.745312599482859	0.919477728634806	0.0364587856734812	age
GART	CD163	0.226813746036309	0.1003063824181	2.26120951198197	0.0237462863719604	0.122507454775902	0.91183748297675	age
GART	GPNMB	0.0738272256379447	0.167252091352636	0.441412869883264	0.658914126730913	0.908735008798228	0.0415627405344555	age
GART	ERN1	0.0358529854813479	0.0645267466064674	0.555629833625525	0.578463932356424	0.901165031513207	0.0451956688295862	age
GAS2	HSPA1A	-0.139068346445417	0.208072186451202	-0.66836586291187	0.503900080568629	0.884409951569191	0.0533463792917967	age
GAS2	FRMD4A	0.147727033319924	0.10719121464902	1.37816362846183	0.168152774053662	0.352148715477341	0.453273891432151	age
GAS2	PICALM	0.263023580178615	0.161617982579802	1.6274400656421	0.103643668019132	0.37367538580123	0.427505508419472	age
GAS2	ERN1	-0.10831126757536	0.100501238403524	-1.07771077546804	0.28116284820031	0.750653788691193	0.124560319093188	age
GAS2L1	ERN1	-0.12863111420745	0.132596499235222	-0.97009434599976	0.331999467014845	0.787556410514098	0.103718329096987	age
GAS2L3	HSPA1A	0.0672148810290072	0.129169936522326	0.520360099560703	0.602812614594983	0.913756141965962	0.0391696908406924	age
GAS2L3	FRMD4A	0.0832883801507079	0.124070825844834	0.671297056206188	0.502031309624455	0.709361196910183	0.149132571754538	age
GAS2L3	PICALM	0.00514905109721766	0.14554683377426	0.0353772800389717	0.971778901271614	0.993357613875674	0.00289437509641278	age
GAS2L3	CD163	-0.494511076462402	0.0845718054021514	-5.84723329614319	4.99816292192412e-09	2.34883365433937e-07	6.62914773910174	age
GAS2L3	GPNMB	0.0359441984264336	0.164033284223215	0.219127469139257	0.826550753435796	0.959874369957663	0.0177856044650932	age
GAS2L3	ERN1	-0.0210365864113559	0.095309719528188	-0.220718165109428	0.825311886547818	0.965830264030401	0.0150991902221944	age
GAS6	AIF1	0.0919380792877016	0.0699148858107769	1.31500006359919	0.188509881101724	0.681928746420098	0.166261001667873	age
GAS6	CCL3	0.190341538288326	0.157188129404869	1.21091547439987	0.225927801309206	0.709524057304047	0.149032874657149	age
GAS6	HIF1A	-0.000230053684310197	0.0746337047580484	-0.00308243688365729	0.997540575095551	0.999102550186238	0.000389932500510284	age
GAS6	HIST	0.071095779571725	0.100541152010388	0.707131141329862	0.479484985091849	0.756321042269098	0.121293816549245	age
GAS6	HSPA1A	0.181137839919007	0.0878849348235619	2.06107952725527	0.0392954536175271	0.435536875426224	0.360975068862636	age
GAS6	IFI44L	0.0504882842612308	0.119709012896798	0.42175842102012	0.673201357470104	0.917587906133323	0.0373523190978257	age
GAS6	TMEM163	0.0202082157704887	0.0616063463011569	0.328021656595292	0.742895288158034	0.936724180688552	0.0283882687055003	age
GAS6	FRMD4A	-0.0391435383999983	0.0393488260292763	-0.994782877915462	0.319841875501385	0.540530491521304	0.267179802310229	age
GAS6	PICALM	0.091402557615788	0.0320143499592214	2.85504961781866	0.00430301057568643	0.0417772744884288	1.37905989641042	age
GAS6	CD163	-0.0846098395498656	0.0436915677792072	-1.93652560094516	0.0528033601567223	0.214437753134636	0.668698751933307	age
GAS6	GPNMB	0.135018280991273	0.0869324844297716	1.55313956430576	0.120389795831313	0.51717069870917	0.286366088875565	age
GAS6	MKI67	0.119677095543236	0.127662326164914	0.937450375051423	0.34852693891346	0.726633654930277	0.138684491125079	age
GAS6	ERN1	-0.0388183401906593	0.0923232906169066	-0.420460968529979	0.674148737110274	0.927787097429987	0.0325516714313166	age
GAS7	AIF1	0.136497620145778	0.10857790036353	1.25713998602634	0.2087029501386	0.705979749235665	0.151207756343864	age
GAS7	CCL3	0.360821329064821	0.134493259598162	2.68282090970864	0.00730040730237905	0.178463070828051	0.74845163834653	age
GAS7	HIF1A	0.0317833136174068	0.165062430561511	0.192553287318538	0.847308831505349	0.95971192359675	0.0178591094266103	age
GAS7	HIST	0.0547757275650095	0.12171310509143	0.450039685733616	0.652681825277375	0.859193474337233	0.0659090301432312	age
GAS7	HSPA1A	0.155370281826248	0.095747423904577	1.62270978675199	0.104651458288617	0.593055386675065	0.226904745077416	age
GAS7	IFI44L	0.56045840534734	0.17729715986654	3.16112455365457	0.00157161279333274	0.0535181900728742	1.27149858236009	age
GAS7	TMEM163	0.171868775173732	0.0905715357219111	1.89760252825384	0.057748461130247	0.364409644121436	0.438410137919405	age
GAS7	FRMD4A	0.306757876218079	0.0594916002521308	5.15632248784722	2.51847007166545e-07	5.46974815793519e-06	5.26203266930404	age
GAS7	PICALM	0.207647808944449	0.0587003555514984	3.53741995246141	0.000404056644429499	0.00639778951926372	2.19397005186147	age
GAS7	CD163	-0.171498061875948	0.0610506446420932	-2.80911140056502	0.00496784531269178	0.0385592317863984	1.41387162710975	age
GAS7	GPNMB	0.1964616449698	0.0906758671879183	2.16663651600541	0.0302625807492748	0.285728046581353	0.544047127913754	age
GAS7	MKI67	0.23943912972051	0.192351541136514	1.24479964291306	0.213205407448264	0.574451565835006	0.240746582427958	age
GAS7	ERN1	0.248809197970669	0.111415876604421	2.23315747767312	0.0255385613470341	0.320562953155358	0.494086669660805	age
GAS8	ERN1	0.0846642638624266	0.136168658592803	0.62176028417527	0.5340995050781	0.885251075606998	0.0529335368885183	age
GASK1B	HIF1A	-0.463522655712176	0.126372647160688	-3.6679033487586	0.000244547585168688	0.0213168358295284	1.67127725948407	age
GASK1B	HSPA1A	-0.332992617712714	0.190924697098914	-1.74410447036193	0.0811408747005831	0.554808652572875	0.255856774463657	age
GASK1B	TMEM163	0.0168540282327849	0.0961746099223996	0.175244050861073	0.860887872272334	0.960810874642446	0.0173620901487805	age
GASK1B	FRMD4A	-0.198295057175791	0.0418750408092702	-4.73539973558409	2.18623766800625e-06	3.499086291239e-05	4.45604534721505	age
GASK1B	PICALM	-0.190447369538905	0.0520767343686675	-3.65705284418697	0.000255131797638491	0.00439357440568328	2.3571820143739	age
GASK1B	CD163	-0.00577387255003511	0.0837457865359176	-0.0689452304273094	0.945033215476057	0.977964623731463	0.00967685481985366	age
GATAD1	AIF1	0.141683576182353	0.0848556522872007	1.66970110255961	0.0949785155068653	0.556017232053139	0.254911748580496	age
GATAD1	CCL3	0.272397430517296	0.198144924720565	1.37473836840104	0.169212571507031	0.654251031850316	0.184255583741127	age
GATAD1	HIF1A	0.103671819720509	0.191975837063263	0.540025355828223	0.589179546259085	0.854272686800028	0.0684034788783551	age
GATAD1	HIST	0.00470563750344695	0.106474994208044	0.0441947664655655	0.964749153734807	0.988238418000199	0.00513826681861522	age
GATAD1	HSPA1A	0.094486343048131	0.100246304441901	0.942541907895386	0.345915265731102	0.824657681521795	0.0837262913021811	age
GATAD1	IFI44L	0.151418988235542	0.126217501031116	1.19966713806363	0.230268640555318	0.698851021685356	0.155615395578751	age
GATAD1	TMEM163	0.377200515519464	0.119354678173189	3.16033289430122	0.00157588973007409	0.0670217261929633	1.17378439078866	age
GATAD1	FRMD4A	-0.0198371574039047	0.0359701749848592	-0.551489043693967	0.581298475286288	0.767543660119944	0.114896911212506	age
GATAD1	PICALM	0.0238293281061102	0.0387915146012087	0.61429228404935	0.539022200398079	0.822405326184916	0.0849140856965278	age
GATAD1	CD163	0.0185169743989227	0.0495674926654415	0.373570931334051	0.7087235640505	0.882400909924309	0.054334052726861	age
GATAD1	GPNMB	0.245538879677339	0.123602965843487	1.98651284782481	0.0469764076812329	0.345621812133106	0.461398857078203	age
GATAD1	ERN1	0.0956539449270329	0.0798736014545241	1.19756644479708	0.231085845829966	0.715542292157372	0.145364692151912	age
GATAD2A	AIF1	0.21009068998963	0.103302687553296	2.03373885971011	0.0419779319046965	0.440377532973605	0.356174845818545	age
GATAD2A	CCL3	0.0876729962100298	0.155852677274986	0.562537633250532	0.573749770572846	0.893620697378899	0.0488467809697197	age
GATAD2A	HIF1A	-0.1007431569202	0.106200838802834	-0.948609804365415	0.342819102632484	0.707707758068802	0.150146043524312	age
GATAD2A	HIST	-0.0948427174564221	0.10236901036737	-0.926478795839306	0.354197211631996	0.673681323243698	0.171545492612641	age
GATAD2A	HSPA1A	0.0810488459544129	0.0824945924246815	0.982474651637456	0.325866064891355	0.810084960369957	0.0914694306461726	age
GATAD2A	IFI44L	0.419551915649034	0.145759194565899	2.87839073822099	0.0039970971593412	0.0950126891944777	1.02221838966767	age
GATAD2A	TMEM163	0.00569233028845227	0.0627522729564111	0.0907111411311949	0.927722117789576	0.979134472568603	0.00915765887714316	age
GATAD2A	FRMD4A	-0.0941258546614783	0.0315434282130735	-2.98400839711097	0.00284498963940368	0.0144028053929879	1.84155290734717	age
GATAD2A	PICALM	0.0096521551239414	0.0240324870533041	0.401629473576034	0.687956735430321	0.895358945284229	0.0480028231146056	age
GATAD2A	CD163	0.0929162014430053	0.0510165063921314	1.8212968314376	0.0685617478428113	0.253822900474819	0.595469197445497	age
GATAD2A	GPNMB	0.016214017472249	0.080288769232753	0.201946270034921	0.839958728940102	0.963904957175173	0.0159657862312706	age
GATAD2A	MKI67	-0.402726646000888	0.188546220804272	-2.13595713710408	0.0326829076993828	0.226574758897562	0.644788473475653	age
GATAD2A	ERN1	-0.0228590814834053	0.066216390135136	-0.3452178748608	0.729930581664923	0.946515219308137	0.0238723984900391	age
GATAD2B	AIF1	-0.0581398030773989	0.0798153644624871	-0.72842871130062	0.466351193050223	0.869465553454484	0.0607476192288091	age
GATAD2B	CCL3	-0.0457311275596429	0.0985836550632564	-0.463881436839601	0.642732693178184	0.921345052943614	0.0355776917088509	age
GATAD2B	HIF1A	-0.163341215126511	0.0733087536357211	-2.22812702475029	0.0258720456231829	0.228900351876874	0.640353539706115	age
GATAD2B	HIST	0.0441371112498871	0.0683021269988626	0.64620405233679	0.518147215506265	0.782508039744156	0.106511191674695	age
GATAD2B	HSPA1A	-0.0630070015470281	0.0644741944402367	-0.977243718887119	0.328448508791614	0.810084960369957	0.0914694306461726	age
GATAD2B	IFI44L	-0.183558233742427	0.0790927050685055	-2.32079853108374	0.0202977198345076	0.241901789125275	0.616360919548988	age
GATAD2B	TMEM163	-0.0918121778162215	0.0614862883811436	-1.49321385683736	0.135381216035117	0.530673697969713	0.275172436979036	age
GATAD2B	FRMD4A	-0.145876337594844	0.0238041417789272	-6.12819142776163	8.88836081512795e-10	3.54451397043611e-08	7.45044330756943	age
GATAD2B	PICALM	-0.0422865485261375	0.0273915091979988	-1.54378308330769	0.122640890839549	0.411495828174063	0.385634563392582	age
GATAD2B	CD163	0.0168926869788584	0.0390895997223798	0.432152979279215	0.665630231435391	0.859400192485755	0.065804553380191	age
GATAD2B	GPNMB	0.0309360352876822	0.0694585143599618	0.445388669376936	0.65603889907629	0.90816993542802	0.0418328793276205	age
GATAD2B	MKI67	-0.0806892381188285	0.163001801042668	-0.4950205310781	0.620585628015719	0.886550897165313	0.0522963263647905	age
GATAD2B	ERN1	-0.0903634220290645	0.064935700546658	-1.39158307785	0.16404868612073	0.644162717435627	0.191004414692569	age
GATD1	AIF1	-0.0921004060931689	0.139765468831318	-0.658963954854429	0.509918915359885	0.888030149542668	0.0515722892239481	age
GATD1	HSPA1A	-0.0510201318102525	0.131015314959898	-0.38942112855943	0.69696464482021	0.935766394299253	0.0288325554597813	age
GATD1	FRMD4A	0.00631279071830761	0.105970066314481	0.0595714519945047	0.952496955982935	0.977409327755068	0.00992352066571031	age
GATD1	PICALM	-0.020422552196114	0.103581907504964	-0.197163314405416	0.843699737945267	0.955918479887378	0.0195791424986244	age
GATD1	ERN1	-0.0624100215272774	0.094914874485221	-0.657536786154578	0.510835825665438	0.878614071571753	0.0562018455084105	age
GATD3B	AIF1	-0.161157666933606	0.152369615407985	-1.057675879158	0.290203235678744	0.77276857318885	0.111950548042084	age
GATD3B	HSPA1A	-0.163761022913773	0.161849709079528	-1.01180918918616	0.311629295452789	0.803984012985867	0.0947525869991238	age
GATD3B	FRMD4A	0.0959391773508577	0.147196713120179	0.651775269414662	0.514546157673242	0.718275861520333	0.143708728282933	age
GATD3B	PICALM	-0.0313380631714359	0.162238975752346	-0.193159892843953	0.846833748040312	0.956937683000969	0.0191163431113565	age
GATD3B	CD163	0.0952226352082852	0.191092927172202	0.498305387946021	0.618268810831123	0.833882247730394	0.0788952716301563	age
GATD3B	ERN1	-0.083827940738328	0.126251761781208	-0.663974423450821	0.506706680998168	0.877589409710748	0.0567086262400169	age
GBA1	AIF1	0.05945203939199	0.118722886525116	0.500763089005698	0.616537865635458	0.920445704036517	0.0360018249033747	age
GBA1	HSPA1A	-0.0139733123375445	0.131950205933303	-0.105898374608127	0.915662983692332	0.985394868461204	0.00638970368561286	age
GBA1	FRMD4A	-0.0114476440027636	0.116808279750812	-0.0980037033948708	0.921929352643028	0.962760226498528	0.0164818595779481	age
GBA1	PICALM	-0.0163518898450835	0.121531031651719	-0.134549091066258	0.892968394904905	0.967681637815039	0.014267499800669	age
GBA1	CD163	-0.0129936097017768	0.106600870116759	-0.121890278076952	0.902985915185983	0.964156883324397	0.0158522938787125	age
GBA1	ERN1	-0.130115988448299	0.0992206817649529	-1.31137970565991	0.189729511798868	0.674260501903211	0.17117228049525	age
GBA2	AIF1	-0.00992324482855209	0.112998093951464	-0.0878178071996013	0.930021484346407	0.990214231417637	0.00427083625364108	age
GBA2	HSPA1A	-0.0594655371727595	0.111258771066725	-0.534479543523775	0.593009798811574	0.912887487896605	0.0395827453536526	age
GBA2	FRMD4A	0.168988805752125	0.0825705957235888	2.04659787508167	0.0406975836672	0.122583550169913	0.911567805101088	age
GBA2	PICALM	-0.0119237615801861	0.0322775818463609	-0.369413100304181	0.711819834847993	0.906214138666792	0.042769166282778	age
GBA2	CD163	0.0656931376014379	0.111503542106592	0.589157405767778	0.555755687294133	0.799801336169025	0.0970178746581737	age
GBA2	ERN1	0.127571871934882	0.0630301041511281	2.02398320061476	0.0429718802916973	0.405534989527879	0.391971668941558	age
GBE1	AIF1	0.246824624884345	0.159646387484543	1.54607084302639	0.122087459543559	0.592878512573505	0.227034289307356	age
GBE1	CCL3	0.112631062699265	0.137989544854796	0.816228960083785	0.414369196275527	0.810816789042414	0.0910772672397747	age
GBE1	HIF1A	0.235694562442387	0.118248649224683	1.99321145727886	0.0462382970448077	0.307322118834923	0.512406181226679	age
GBE1	HIST	-0.023362778361006	0.119849888769873	-0.19493366744683	0.845444876932251	0.945948786422524	0.0241323756237559	age
GBE1	HSPA1A	0.267888848839604	0.1292947391465	2.07192381227566	0.0382725468857699	0.43443285289474	0.362077339746553	age
GBE1	IFI44L	0.0743167848853439	0.135654731179681	0.54783776606293	0.583803304295994	0.90271046992438	0.0444515204249194	age
GBE1	TMEM163	0.046562644247436	0.0886860633812869	0.525027749255819	0.599563900724069	0.87198092038999	0.059493017659173	age
GBE1	FRMD4A	-0.122467842438	0.0294621055688987	-4.15679192213883	3.22747693766016e-05	0.000350480361731494	3.45533631159343	age
GBE1	PICALM	0.027971881926708	0.035643683811044	0.784764057357086	0.432591917319258	0.755109978634057	0.121989790575475	age
GBE1	CD163	-0.0216105940498723	0.0538586706945788	-0.401246331763765	0.688238772251803	0.871938866558889	0.0595139632862946	age
GBE1	GPNMB	0.225027567849834	0.0880662678348627	2.55520727041362	0.0106124583032729	0.16880751431935	0.772608225039785	age
GBE1	MKI67	0.148194767057781	0.229114812454701	0.646814431027156	0.517752051412078	0.837594585677378	0.0769661386573397	age
GBE1	ERN1	0.0352135695434328	0.0708733705228145	0.49685191043789	0.619293485628783	0.912718682164563	0.0396630599355716	age
GBF1	AIF1	0.0581912960267711	0.0887803457789481	0.655452459845787	0.512176485141332	0.888349671695179	0.0514160538203268	age
GBF1	CCL3	0.144438207169432	0.163333815282951	0.884312944745799	0.376527302341507	0.803765717783813	0.0948705212776326	age
GBF1	HIF1A	-0.131299363291072	0.0650069186531045	-2.01977521795369	0.0434067088311183	0.299014231077521	0.524308141671015	age
GBF1	HIST	0.108960153604647	0.0980972487656266	1.11073608052938	0.266681966942873	0.593575899331724	0.226523740814825	age
GBF1	HSPA1A	-0.0803032140102461	0.0794336170728886	-1.0109474674502	0.312041573499752	0.803984012985867	0.0947525869991238	age
GBF1	IFI44L	-0.0429638926179831	0.125008758035947	-0.343687060754805	0.731081643094953	0.937211493364507	0.0281623941316502	age
GBF1	TMEM163	-0.138129748965028	0.0583777211708359	-2.36613807792885	0.017974739199623	0.214651827418754	0.668265409842346	age
GBF1	FRMD4A	-0.0588028263105004	0.0239699862233354	-2.45318565320052	0.0141597237663496	0.0529302632006396	1.2762959464338	age
GBF1	PICALM	-0.0221616166649237	0.0278276789908728	-0.79638753459074	0.425806821305736	0.749270738889098	0.125361227480821	age
GBF1	CD163	0.0642666012411234	0.0533020758388549	1.20570541071265	0.227931098031348	0.51700298995037	0.286506945271257	age
GBF1	GPNMB	0.0981037304231693	0.0744792434986089	1.31719558114204	0.187773074727812	0.610681095261278	0.214185524167863	age
GBF1	MKI67	-0.0332684870734809	0.127210378912034	-0.261523370640112	0.793688929288304	0.949480841162807	0.0225137941299328	age
GBF1	ERN1	-0.0582445139389867	0.0686499512704768	-0.848427607901813	0.396199872822235	0.827489018667311	0.0822377608922259	age
GBGT1	AIF1	-0.00306840336749877	0.105439199896278	-0.02910116323452	0.97678390806511	0.996267668808829	0.00162396331414354	age
GBGT1	HSPA1A	0.188715262939474	0.130118561203181	1.45033315150783	0.146965638649817	0.656979325243241	0.182448297219602	age
GBGT1	FRMD4A	-0.129962793123462	0.103820771238733	-1.25179953464819	0.210642919764978	0.409842548480813	0.38738295659562	age
GBGT1	PICALM	0.108296171697529	0.108972323937045	0.993795192989491	0.320322586882107	0.661752244397207	0.17930457707207	age
GBGT1	CD163	0.150973844244289	0.10005634234318	1.50888829941903	0.131327330425406	0.378833306783402	0.421551845095512	age
GBGT1	ERN1	0.00463350077570159	0.0948857118559444	0.0488324394165496	0.961052830087902	0.990423764896766	0.00417894744380453	age
GBP1	AIF1	-0.288628403926122	0.181294222037533	-1.59204414063658	0.111374786839178	0.579725686734165	0.236777456296887	age
GBP1	HSPA1A	-0.0444174682721298	0.239992019337939	-0.185078938852481	0.85316712057936	0.967568581142943	0.014318242478188	age
GBP1	FRMD4A	-0.0109755747637953	0.127666478846579	-0.0859706859855126	0.931489720122683	0.966838247340812	0.0146461775853362	age
GBP1	PICALM	-0.0972369839065584	0.137622646963531	-0.70654783970494	0.479847513205824	0.79014499775316	0.102293204980658	age
GBP1	CD163	-0.275857677208949	0.143534698048025	-1.92188844203128	0.0546197964577168	0.219441399861729	0.658681434941054	age
GBP1	ERN1	0.359558667652075	0.188496950779231	1.90750389417807	0.0564553672451064	0.442305999346032	0.35427716991096	age
GBP2	AIF1	0.433986991638165	0.209470150340762	2.07183214855274	0.0382810974404914	0.42383714553145	0.372800983933865	age
GBP2	CCL3	0.905933788212628	0.209861471574975	4.31681804865728	1.58294536218543e-05	0.00472667485148569	2.32544427183764	age
GBP2	HIF1A	0.650614066259532	0.151522118222282	4.29385540469469	1.75596859749305e-05	0.00314503217750992	2.50237490683445	age
GBP2	HIST	0.514017996227822	0.139333332127776	3.68912440676032	0.000225027169700731	0.0123822642609684	1.90719993155751	age
GBP2	HSPA1A	0.616590676832368	0.225880893708917	2.72971594324813	0.00633889185399905	0.180019523000951	0.744680393386637	age
GBP2	IFI44L	0.532289765873848	0.166992570842657	3.18750566679627	0.00143505645913692	0.0524074135948555	1.28060727302397	age
GBP2	FRMD4A	0.827650593286087	0.158991241605476	5.20563639184499	1.93332882941344e-07	4.31746445175599e-06	5.36477122954968	age
GBP2	PICALM	0.395892503440978	0.163514143599718	2.42115143513287	0.0154714306210646	0.108553078640139	0.964357855144021	age
GBP2	CD163	0.327306736503319	0.216871490888442	1.50921974650732	0.131242635573881	0.378833306783402	0.421551845095512	age
GBP2	GPNMB	0.402707810545295	0.215820194727546	1.8659412806743	0.0620495812564456	0.397761732660911	0.40037700123577	age
GBP2	ERN1	1.12959227193964	0.169016792451439	6.68331386222576	2.33598518151489e-11	8.13467906376202e-08	7.08965957654232	age
GBP3	AIF1	0.0059638521484491	0.149444081758128	0.0399069142001986	0.968167338761268	0.993221344016598	0.00295395616436279	age
GBP3	HSPA1A	0.0029085838188546	0.166395435219348	0.017479949585278	0.986053728316629	0.997493745750761	0.00108981864316717	age
GBP3	FRMD4A	0.0315588795658364	0.0891694782108418	0.35392020003992	0.72339868814642	0.856810539721856	0.0671151998385613	age
GBP3	PICALM	0.0112205983669451	0.126633460274113	0.0886069001246332	0.929394324151944	0.980184872264405	0.00869200447875608	age
GBP3	CD163	-0.13710919914744	0.134753838404856	-1.01747898813471	0.308925622958564	0.603529675087101	0.219301371118027	age
GBP3	ERN1	0.280858563125384	0.150521792722191	1.8658996683872	0.0620554040173147	0.462076126706263	0.335286468848887	age
GBP4	AIF1	0.110486312865964	0.157941532465364	0.699539324086226	0.484215046560194	0.875634657029113	0.0576770576812669	age
GBP4	HSPA1A	0.155103421270936	0.178641999825876	0.868236033083576	0.385265132050631	0.840206055440489	0.0756141927874184	age
GBP4	FRMD4A	-0.12014952781256	0.100266381319358	-1.19830322219241	0.230798992646357	0.434367090859919	0.362143085811804	age
GBP4	PICALM	0.132913501184759	0.145073216302769	0.916182218689959	0.35957133008729	0.699575001984772	0.155165717623948	age
GBP4	CD163	-0.256443649438069	0.12686070765714	-2.02145844977584	0.0432323293684239	0.186858128162073	0.728488005980472	age
GBP4	ERN1	0.188399178788429	0.118295895705872	1.59260959701308	0.111247799245982	0.573362485803043	0.241570725658293	age
GBP5	HSPA1A	0.531875287833074	0.229854950261375	2.31396055307168	0.0206698860406758	0.328866036324587	0.482980976010982	age
GBP5	ERN1	0.84126228196525	0.24218827588239	3.47358797159024	0.000513548983245938	0.035065661620721	1.4551179623971	age
GCA	AIF1	-0.0655814438116345	0.0819909446358657	-0.799862034800205	0.423790736283896	0.849396174067071	0.0708896995324143	age
GCA	CCL3	0.0466484349074227	0.179511624690571	0.259863031086883	0.7949694287412	0.955624754383437	0.0197126088668164	age
GCA	HIF1A	0.132356187895812	0.118483245265141	1.11708780089223	0.263956785948652	0.646971502741109	0.189114848349615	age
GCA	HIST	0.273480109744734	0.101588350843851	2.69204202522288	0.00710159959886623	0.109051926579392	0.962366657500157	age
GCA	HSPA1A	0.14359660967544	0.137389865430051	1.04517614327637	0.295941567359917	0.791814164529369	0.101376733548803	age
GCA	IFI44L	0.446318652118548	0.156048812683317	2.86012206337193	0.00423477976384701	0.0975093284274853	1.01095383465235	age
GCA	TMEM163	0.0693948080317564	0.0699566004161682	0.991969415593816	0.321212445110278	0.718639534537236	0.143488894619428	age
GCA	FRMD4A	0.0839402590187029	0.0452828093328093	1.85368929745012	0.0637836237632409	0.17425394302655	0.758817385882475	age
GCA	PICALM	0.142637088563225	0.0460852759540167	3.09506855737495	0.00196767409882178	0.0225899519106827	1.64608469360143	age
GCA	CD163	0.178089276980995	0.059959926501733	2.97013834691487	0.00297665662187538	0.0258465794468328	1.58759692358199	age
GCA	GPNMB	0.209093108976113	0.155579043723568	1.34396705347816	0.178959041042193	0.598797420420339	0.222720079236843	age
GCA	MKI67	0.24580258794906	0.188383274153945	1.30480048747955	0.191960793111707	0.552651455327973	0.257548681987986	age
GCA	ERN1	0.0879491033253958	0.0918379450066224	0.957655393084566	0.33823655697364	0.791624591594946	0.101480723020342	age
GCC1	AIF1	-0.239912260095346	0.145524219174632	-1.64860709410471	0.0992281544401271	0.559147541209533	0.252473580524026	age
GCC1	FRMD4A	0.0914431247058645	0.134122559325857	0.681787800393068	0.49537313947577	0.704711781069877	0.151988468092811	age
GCC1	PICALM	-0.0611845608356516	0.158605178666921	-0.385766475911499	0.699669625447871	0.900911755403406	0.0453177462220784	age
GCC1	ERN1	0.166712061452024	0.105003519364754	1.58768070309063	0.112358558730793	0.57596165999048	0.239606425272546	age
GCC2	AIF1	-0.0610249490989163	0.0772292850506472	-0.790178868791754	0.429423314981501	0.85262086043092	0.0692440460036757	age
GCC2	CCL3	-0.112222544195105	0.110821234157535	-1.01264477920881	0.311229862867374	0.775574439693404	0.110376512232617	age
GCC2	HIF1A	0.00803291539266085	0.0796654802645354	0.100833075580376	0.919682970123031	0.976932846886044	0.0101352881022778	age
GCC2	HIST	-0.0575479369475788	0.0811629705378122	-0.70904177811935	0.478298551366074	0.755888266619166	0.121542396002756	age
GCC2	HSPA1A	0.0281204392885596	0.07393668851412	0.380331332842819	0.70369947969899	0.937273676885569	0.028133579862537	age
GCC2	IFI44L	-0.187242156054359	0.112739658135325	-1.66083664924375	0.0967462583591661	0.503583994866483	0.297928081287818	age
GCC2	TMEM163	-0.0374002593521173	0.068454322031676	-0.546353513439385	0.584822958062712	0.86575589758602	0.0626045413258982	age
GCC2	FRMD4A	-0.0605634929238227	0.0240425910441957	-2.51900857160084	0.0117685791740008	0.045423174030273	1.34272252190689	age
GCC2	PICALM	-0.040765973669662	0.0354915308498832	-1.14861130792266	0.250716292175261	0.592361112423803	0.227413459965315	age
GCC2	CD163	-0.026246506225885	0.0520961380544587	-0.50380905775488	0.614395562025456	0.832339167262041	0.0796996683544988	age
GCC2	GPNMB	0.087575320548269	0.0830530573484517	1.05445029170743	0.291676807355649	0.711448058788873	0.147856801278645	age
GCC2	MKI67	-0.0440560983289559	0.115444023496682	-0.381623032483982	0.702740997526905	0.92015912770035	0.0361370614520362	age
GCC2	ERN1	-0.126211593314504	0.0854590116390906	-1.4768669903125	0.139711294949484	0.615400534456634	0.210842130916857	age
GCFC2	AIF1	0.262512811920458	0.101092580385979	2.59675646737045	0.00941086208558455	0.256907028392794	0.5902240142605	age
GCFC2	HSPA1A	0.0368913759918025	0.112187913460924	0.328835565737232	0.742279979092628	0.948075419741474	0.0231571130050743	age
GCFC2	FRMD4A	-0.042959062220753	0.0303953953042784	-1.41334112587462	0.157555447269283	0.337586898559327	0.471614416293412	age
GCFC2	PICALM	0.071385931822624	0.0365418213223009	1.95354060743158	0.0507555704481654	0.244843800159067	0.611110888545072	age
GCFC2	CD163	-0.0337399322791853	0.0619347448641052	-0.544765823339001	0.585914587078628	0.816972074844035	0.0877927879576831	age
GCFC2	ERN1	-0.0369349134313476	0.0757923120259328	-0.487317413126414	0.626033409548028	0.912718682164563	0.0396630599355716	age
GCH1	AIF1	0.102459849456292	0.19266228181811	0.531810629924042	0.59485715973231	0.912823990104686	0.0396129546621736	age
GCH1	HSPA1A	-0.0724803655848495	0.156828287186656	-0.462163853760538	0.643963822236327	0.919207331521708	0.0365865204090622	age
GCH1	FRMD4A	0.0519251707925138	0.156129290093042	0.332578024031044	0.739452834204866	0.864942919575842	0.0630125521088223	age
GCH1	PICALM	-0.00861354595538084	0.152743578485607	-0.056392196914468	0.955029373025379	0.988441784737936	0.00504890380259338	age
GCH1	CD163	-0.0833249059983283	0.202341112635784	-0.411804130722133	0.680482993482064	0.86812522728857	0.0614176232133028	age
GCH1	ERN1	0.0318221809698586	0.149763394874453	0.212483036969983	0.831730210184833	0.966969447058919	0.0145872479266595	age
GCHFR	ERN1	0.137343864639993	0.14077016316978	0.975660335595017	0.329232814220788	0.785426417250812	0.104894495638415	age
GCLC	AIF1	-0.0725008382583546	0.140749441330406	-0.515105691170459	0.606479165995845	0.916749212596517	0.0377494543863227	age
GCLC	HSPA1A	0.171552550804323	0.118181714078135	1.45159978548714	0.146612918443565	0.656959819553689	0.182461191596594	age
GCLC	FRMD4A	-0.176338220229378	0.0477343907733875	-3.69415462043958	0.000220619533419524	0.0017420133042302	2.75894853249041	age
GCLC	PICALM	-0.0437664868498052	0.0412848924535293	-1.0601090192755	0.289095005044485	0.632403700186557	0.199005597680526	age
GCLC	CD163	0.0974947230338803	0.146003930594518	0.667754098378643	0.504290571219944	0.763690672989116	0.117082513435761	age
GCLC	GPNMB	-0.00218033655939438	0.201002678946674	-0.0108473009952909	0.991345275734633	0.997055604813881	0.00128062083534105	age
GCLC	ERN1	0.0100952746158615	0.0847259146644233	0.119152146729205	0.905154817852566	0.97885328450916	0.00928239757685306	age
GCLM	AIF1	-0.0714398712282686	0.132251943566654	-0.540180123646073	0.589072818721797	0.909924560098068	0.0409946126143431	age
GCLM	HSPA1A	0.00220376934396869	0.147014728193768	0.0149901263026115	0.98804005756793	0.997493745750761	0.00108981864316717	age
GCLM	FRMD4A	0.149552579694858	0.115874582851948	1.29064179575896	0.196827915961702	0.392456670250528	0.406208285185906	age
GCLM	PICALM	0.196307265510497	0.147020116864015	1.33524084797232	0.181797531611597	0.504298443803247	0.297312372012799	age
GCLM	CD163	-0.478597295210131	0.119227993455908	-4.01413528264335	5.9664121028409e-05	0.000928987137458401	3.03199029910594	age
GCLM	ERN1	0.183110799388248	0.102398872515978	1.78821108952811	0.0737419578193435	0.494151528761181	0.306139856716114	age
GCN1	AIF1	0.0925048108527821	0.109864402341672	0.841990752974719	0.399793129451553	0.837040339236545	0.0772536116773705	age
GCN1	HSPA1A	0.0544722996245079	0.10658795630994	0.511054921309417	0.609312599972917	0.914972330964196	0.0385920389294632	age
GCN1	FRMD4A	-0.106851343559584	0.0415767972417831	-2.56997533836498	0.0101705755001702	0.0405073151792341	1.39246654085699	age
GCN1	PICALM	-0.0484289861604896	0.0321711130087004	-1.50535625383531	0.132232509681804	0.428751182556006	0.367794669102316	age
GCN1	CD163	0.240984341609644	0.11181629965968	2.15518079513536	0.0311476891524586	0.149270198818396	0.826026888729069	age
GCN1	ERN1	0.0255668571222899	0.0697100955875665	0.366759748452418	0.713798234529661	0.94274160916225	0.0256073243275402	age
GCNA	FRMD4A	-0.00386074876878945	0.122614476434971	-0.0314868919318592	0.974881245685968	0.987899758527561	0.0052871207230614	age
GCNA	PICALM	0.0211234627620991	0.217953820271232	0.0969171484849956	0.922792190394403	0.977839859107854	0.00973226382225583	age
GCNA	ERN1	0.0791686041254839	0.147429063937766	0.536994551894483	0.59127137734359	0.905189343362908	0.0432605675607995	age
GCNT1	CD163	-0.188761692009636	0.0817951646826916	-2.30773656049108	0.0210137932910819	0.112311304723754	0.949576527513696	age
GCNT1	ERN1	0.163427528468687	0.186135910753676	0.878001068181625	0.37994313903639	0.820715517909165	0.0858073549542272	age
GCNT2	AIF1	0.0902178480402682	0.107590881226966	0.838526899412143	0.401734846714509	0.838250276408539	0.0766262946928395	age
GCNT2	CCL3	0.102779956898621	0.164345359871373	0.625390074773414	0.53171507467822	0.878457560847678	0.056279214857218	age
GCNT2	HIF1A	0.186814994218574	0.0981833821487351	1.90271500258133	0.057077743249639	0.345000995166113	0.462179652188963	age
GCNT2	HIST	0.0526466122146333	0.0874493726553791	0.602023898125643	0.54715822975582	0.802797708932288	0.0953938755959682	age
GCNT2	HSPA1A	-0.0284580936404532	0.0891444766879286	-0.319235635204607	0.749547836547822	0.948176873655984	0.0231106414723202	age
GCNT2	IFI44L	0.00741659728473771	0.128566643454456	0.0576867925105706	0.953998114226217	0.990748838605282	0.00403642809053075	age
GCNT2	TMEM163	0.0589324267915639	0.0789247604499575	0.746691234228454	0.455249962237369	0.80994852618955	0.091542580506747	age
GCNT2	FRMD4A	-0.0409850250817094	0.0283783604920668	-1.44423512743686	0.148672846925572	0.324963204086574	0.488165811842215	age
GCNT2	PICALM	0.0571978549979522	0.0343563006181983	1.6648432447251	0.0959440337452913	0.357028330620786	0.447297320739063	age
GCNT2	CD163	0.174505014283995	0.068844420242258	2.53477353240722	0.0112520042680183	0.0716910773165274	1.14453489333265	age
GCNT2	GPNMB	0.213105667634095	0.0888090480528791	2.39959409887163	0.016413260636906	0.211118753857409	0.675473186232721	age
GCNT2	ERN1	0.125714281431118	0.0714868609892973	1.75856485641381	0.0786514465635953	0.507213572387283	0.294809133805269	age
GCNT7	FRMD4A	0.163839460021784	0.131503155010519	1.24589756047054	0.212802005828761	0.412774133930263	0.384287525148567	age
GCNT7	PICALM	0.158123934498028	0.194843294426352	0.811544143531185	0.417053253226629	0.7436700405979	0.128619714095538	age
GCNT7	ERN1	0.216449824597424	0.163895654405185	1.32065627598834	0.186615999338454	0.672560697041182	0.172268515488327	age
GCSAM	ERN1	0.0246212592921634	0.18261463493344	0.134826320470632	0.892749195115739	0.977880049744755	0.00971441405577975	age
GCSAML	ERN1	-0.481438453921874	0.157637766196084	-3.05408066568907	0.00225751370687844	0.0880009167752203	1.05551280343682	age
GDAP2	AIF1	0.122634307595902	0.0873378462164465	1.40413707125295	0.160278036376898	0.645448406828663	0.190138466836934	age
GDAP2	HIF1A	-0.0649102950134742	0.0855773712032445	-0.758498351851842	0.448152699317338	0.775912183667301	0.110187428621753	age
GDAP2	HIST	-0.259557662492028	0.110456120016811	-2.34987126519133	0.0187799049773316	0.173877962772422	0.759755456828789	age
GDAP2	HSPA1A	0.0872569693286646	0.0813129562208885	1.07310044283262	0.283226052342947	0.788962977756013	0.102943375667018	age
GDAP2	IFI44L	0.307357066310533	0.185491421655303	1.65698803517551	0.0975218941197051	0.503583994866483	0.297928081287818	age
GDAP2	TMEM163	-0.047499214028522	0.0721719851624171	-0.658139220109146	0.51044867603511	0.839776996857121	0.0758360257148003	age
GDAP2	FRMD4A	-0.0672692626181316	0.0291489628103887	-2.30777551351353	0.0210116255274496	0.0729412355087871	1.13702688470055	age
GDAP2	PICALM	0.00434908208190203	0.0310832928443334	0.139917032075155	0.888725544015118	0.966678156599218	0.0147180947676214	age
GDAP2	CD163	0.0103393374102436	0.0391892474358484	0.263830976268906	0.791910164374707	0.918407330924541	0.0369646583004477	age
GDAP2	GPNMB	-0.0271379783786863	0.121705186380898	-0.222981281124316	0.823550075250691	0.959874369957663	0.0177856044650932	age
GDAP2	ERN1	0.0342949135723517	0.0564275425722977	0.60776904343143	0.543340663519536	0.889566911551767	0.0508213795364509	age
GDE1	AIF1	-0.123227485667964	0.108462421280847	-1.13613069128232	0.255901871926284	0.75132652328354	0.124171279452055	age
GDE1	HSPA1A	-0.226188460752807	0.0831776194751586	-2.71934280134525	0.00654117785233597	0.181476803040746	0.741178880023126	age
GDE1	FRMD4A	0.00871278657585902	0.112800843442325	0.0772404381915272	0.938432272693914	0.969318545095903	0.0135334782192897	age
GDE1	PICALM	-0.110460298932705	0.123170655534612	-0.896806941988421	0.369821943031814	0.706908988533772	0.150636496134996	age
GDE1	CD163	-0.101597981566752	0.15761890412755	-0.64457992605085	0.519199447034911	0.774535131368059	0.110958878726902	age
GDE1	ERN1	-0.123233974851168	0.0969007656944235	-1.27175439706829	0.203460396444692	0.687190515478528	0.162922843216052	age
GDF11	ERN1	-0.00941796105313594	0.151744027547584	-0.062064789009127	0.950511237217283	0.989366148496985	0.00464295325268403	age
GDF15	ERN1	0.253545082634806	0.171275192058065	1.48033745919754	0.13878321121269	0.615400534456634	0.210842130916857	age
GDF9	ERN1	-0.0198303089824209	0.0959140495042845	-0.206750826233597	0.836204461275135	0.967617663461471	0.0142962123711017	age
GDI1	AIF1	-0.0522371608674508	0.0834784466445609	-0.625756263648138	0.531474823007868	0.89456046057373	0.0483903014843271	age
GDI1	HSPA1A	-0.2315548686031	0.12220999608673	-1.89472936762693	0.0581282649499839	0.497170266113639	0.303494852775588	age
GDI1	FRMD4A	-0.0577692102699841	0.0360815405732746	-1.60107382756194	0.109360568274247	0.260070446878194	0.584908996081462	age
GDI1	PICALM	-0.000440677218489947	0.0288027705824521	-0.0152998204540235	0.987792985724021	0.996942976298671	0.00132968199634291	age
GDI1	CD163	0.00713473111926001	0.0925949253574345	0.0770531548215905	0.93858125918663	0.976847379155872	0.0101732843550019	age
GDI1	GPNMB	0.101581868338623	0.164083329230646	0.619087074932719	0.535858997564163	0.861617551931006	0.0646854626474686	age
GDI1	ERN1	0.0557502653687697	0.113184589567509	0.492560564841888	0.622323117990966	0.912718682164563	0.0396630599355716	age
GDI2	AIF1	-0.143403147576841	0.0781810466779326	-1.83424440667303	0.0666177223697512	0.499569592941984	0.301404003483228	age
GDI2	CCL3	-0.0488933021971631	0.103111992650291	-0.474176678584683	0.635373922465354	0.916709621800221	0.0377682102635158	age
GDI2	HIF1A	-0.123211496041238	0.0603606503297187	-2.04125527753922	0.0412254598461869	0.293147962777913	0.532913119583858	age
GDI2	HIST	0.0995306307680977	0.0807075383555727	1.23322595133055	0.217491475753638	0.542401751269387	0.265678916918642	age
GDI2	HSPA1A	-0.152113736754426	0.0713603097687594	-2.13162943444815	0.0330373220258979	0.402891957343299	0.394811402048921	age
GDI2	IFI44L	0.137059527018463	0.0990013489614506	1.3844208029108	0.16622964273399	0.628425216099776	0.201746396844554	age
GDI2	TMEM163	-0.111441618529417	0.054177540667981	-2.056970788179	0.0396890358772664	0.311979871190865	0.505873425573667	age
GDI2	FRMD4A	-0.116926950515647	0.0252559185488191	-4.62968512864142	3.66222182683731e-06	5.43945968051845e-05	4.26444423806351	age
GDI2	PICALM	-0.0831654277975266	0.0205898425348915	-4.03914831580642	5.36456369400506e-05	0.00121403807147064	2.91576769384531	age
GDI2	CD163	0.0696165636221284	0.0465938691932049	1.49411424351685	0.135145761731102	0.383853566469951	0.41583441991053	age
GDI2	GPNMB	0.000143487259448512	0.0714667482435521	0.00200774854005558	0.998398049514173	0.998789271320409	0.000526131350094287	age
GDI2	MKI67	0.0839893002065177	0.125571419033323	0.668856821505134	0.50358681607191	0.823231135811759	0.084478212279248	age
GDI2	ERN1	-0.147269446534704	0.0666546470195865	-2.20944004836495	0.0271440480412793	0.330031903916839	0.481444075196951	age
GDPD1	HSPA1A	-0.149763732705463	0.183796536730047	-0.814834356348241	0.415167132177434	0.851032103820519	0.0700540565439473	age
GDPD1	FRMD4A	-0.0890736979078121	0.110750095509562	-0.804276488412793	0.421237313118162	0.641895371621599	0.192535755779262	age
GDPD1	PICALM	-0.145524394575054	0.144822842844395	-1.0048442063205	0.314971873780598	0.656881673561879	0.182512854408652	age
GDPD1	CD163	-0.324418052883578	0.149433204315318	-2.17099040584733	0.029931897621271	0.145694873920487	0.836555728032408	age
GDPD1	ERN1	-0.0544853332393245	0.0913178869650439	-0.596655650389515	0.550737308182536	0.891660087411179	0.0498006728613629	age
GDPD3	PICALM	-0.218757692377839	0.16417846476325	-1.33243840897948	0.182716167841023	0.506251460926523	0.295633710500412	age
GDPD3	ERN1	-0.150813751437528	0.133221506358326	-1.13205259090739	0.25761232485505	0.736025205389365	0.133107312871633	age
GDPD5	ERN1	0.183661230744291	0.133599153651181	1.37471851972819	0.169218727380402	0.651853998872811	0.185849665900455	age
GDPGP1	HSPA1A	-0.0566913798895253	0.135200757837688	-0.419312589634923	0.674987696849632	0.929185665147902	0.0318974988235744	age
GDPGP1	FRMD4A	0.00367448678555645	0.0965131287141748	0.0380724035632344	0.969629954118392	0.98520050257335	0.00647537528931194	age
GDPGP1	PICALM	-0.00109852107713531	0.146641095880634	-0.00749122250170244	0.994022925128399	0.998254160310387	0.000758871170109774	age
GDPGP1	ERN1	0.195731726786636	0.0994397414046844	1.96834509042092	0.0490283451588565	0.426597670078222	0.369981520839086	age
GEM	HSPA1A	0.0692325528934813	0.221807767914246	0.312128621754346	0.754942775353055	0.948531347924507	0.0229483115801026	age
GEM	FRMD4A	0.291572403976705	0.217786706930087	1.33879798306655	0.180636447583255	0.369542859910849	0.432335184486176	age
GEM	PICALM	-0.0996018151689633	0.226613726361674	-0.439522427736789	0.66028303480271	0.882127862109169	0.0544684604647648	age
GEM	CD163	-0.626516410588289	0.320733168582194	-1.95338827399054	0.0507736046273107	0.208747895164458	0.68037789487703	age
GEM	ERN1	0.28836656471835	0.174142208011089	1.65592574030064	0.0977368581777139	0.545436408858214	0.263255875491459	age
GEMIN2	AIF1	-0.111171670178681	0.1278485322565	-0.869557657147278	0.384542186162085	0.830640329161566	0.0805869868944114	age
GEMIN2	HSPA1A	-0.0968015046280173	0.140530457303333	-0.688829357603758	0.490930658637132	0.88295813180723	0.0540598893512935	age
GEMIN2	FRMD4A	-0.11834355560428	0.0999753498040886	-1.18372734715293	0.236521009931303	0.441806909123794	0.354767496769527	age
GEMIN2	PICALM	0.262667644651897	0.127932738404245	2.05316987604777	0.0400561049003336	0.211638612278482	0.674405094814208	age
GEMIN2	ERN1	0.0253941548388829	0.112663621999699	0.225397997935402	0.821669668992285	0.965753674844621	0.0151336306211908	age
GEMIN5	AIF1	-0.114577047779384	0.118152143016337	-0.969741596337714	0.332175310945559	0.798337878152494	0.0978132645879557	age
GEMIN5	HSPA1A	0.236197782811427	0.134046378566035	1.76206015662758	0.0780591341600195	0.549248651890405	0.26023100036517	age
GEMIN5	FRMD4A	-0.0781061189222264	0.089425210584105	-0.873423930590212	0.382432052053285	0.605145482833899	0.218140204196232	age
GEMIN5	PICALM	0.151334704651309	0.119071053996332	1.27096132579771	0.203742407521554	0.534088083272473	0.272387112026639	age
GEMIN5	CD163	-0.1262743767924	0.115257617765311	-1.0955837821455	0.27326096218365	0.567297268915898	0.246189307211977	age
GEMIN5	ERN1	-0.125000328746938	0.0729726166578096	-1.71297583219609	0.086716985865387	0.526774476377204	0.278375275921866	age
GEMIN6	AIF1	-0.000939339656628743	0.0972174567582434	-0.00966225293225534	0.992290757517665	0.998747357241243	0.000544356851482828	age
GEMIN6	HSPA1A	-0.0435801087150873	0.121828744490687	-0.357716144061705	0.720555750297866	0.943150854824473	0.0254188372965667	age
GEMIN6	FRMD4A	-0.0459075790089964	0.101335883557818	-0.453023918055675	0.650531518749444	0.81190111909194	0.090496859980076	age
GEMIN6	PICALM	-0.0588196478163706	0.122523589078099	-0.480067946580293	0.631179079381356	0.867400170689072	0.0617804967257457	age
GEMIN6	ERN1	-0.0154579926889214	0.0699245136930349	-0.221066860139796	0.825040373663808	0.965830264030401	0.0150991902221944	age
GEMIN7	AIF1	0.108245999530972	0.125727619080987	0.860956409754686	0.389262051381754	0.832413587181845	0.0796608395729275	age
GEMIN7	HSPA1A	-0.0548809271783082	0.168368384195122	-0.32595743815363	0.744456557362232	0.948075419741474	0.0231571130050743	age
GEMIN7	FRMD4A	0.0604724138976179	0.126375949553243	0.478512043718734	0.632285804283657	0.800243308235256	0.0967779488097637	age
GEMIN7	PICALM	-0.0430964306469572	0.164423106675632	-0.262106899196208	0.793239027891043	0.937571014177433	0.0279958277097119	age
GEMIN7	ERN1	-0.0503749451961237	0.139734553906262	-0.36050456947046	0.718469840095498	0.944845722492153	0.0246390987290275	age
GEMIN8	HSPA1A	-0.0895241601556425	0.135145261454161	-0.662429146182145	0.507696229641248	0.885121226370347	0.0529972441742626	age
GEMIN8	FRMD4A	-0.0560007044689644	0.120602711400621	-0.46434034375015	0.642403923788607	0.807914261493242	0.0926347255324584	age
GEMIN8	PICALM	-0.0213247636365151	0.100833348894697	-0.211485226567106	0.832508659009161	0.950892349763728	0.0218686466271215	age
GEMIN8	ERN1	-0.016105253376361	0.12671681387392	-0.127096419835692	0.898864085041149	0.977880049744755	0.00971441405577975	age
GEN1	FRMD4A	0.118697422265788	0.108171161515399	1.09731115579166	0.272505395866696	0.485977525442988	0.313383814691995	age
GEN1	PICALM	-0.0743170329532765	0.139647451990085	-0.532176075497268	0.594604051412829	0.84813761081966	0.0715336774944355	age
GEN1	ERN1	0.243116096110149	0.14414548042759	1.68660228117437	0.0916798530411365	0.53793020380108	0.269274070189474	age
GFI1B	ERN1	-0.0303403819287471	0.160155304580581	-0.189443503031032	0.849745231233696	0.969364203204795	0.0135130219948073	age
GFOD1	ERN1	0.105734272401699	0.172176987767299	0.614102231504955	0.539147773753613	0.886447298434275	0.052347079216525	age
GFOD2	FRMD4A	-0.0343101214124752	0.121029679800703	-0.283485187013409	0.776804935193599	0.886256898067198	0.0524403715201761	age
GFOD2	PICALM	0.260558218451849	0.15013465596422	1.73549682302496	0.0826528437278358	0.32717906302835	0.485214495655313	age
GFOD2	ERN1	0.127598276668897	0.123010109900837	1.03729910307176	0.299596483670777	0.763302071095935	0.117303559229413	age
GFPT1	AIF1	0.0436856658270292	0.107558167090965	0.406158518767644	0.684626130677924	0.945314339364048	0.0244237542935295	age
GFPT1	HIST	0.226889545962311	0.149170363822189	1.52100953667152	0.128257444133904	0.428531600990833	0.368017146599819	age
GFPT1	HSPA1A	0.0133227107212516	0.115687671736123	0.115161023826635	0.908317491562353	0.982732752407773	0.00756456958862818	age
GFPT1	IFI44L	-0.0041525778453397	0.155544111120102	-0.026697107434259	0.978701320244513	0.997991659108058	0.000873088390466725	age
GFPT1	TMEM163	-0.096759035100801	0.0736472285657323	-1.3138177360529	0.188907547549608	0.597867646636202	0.2233949476127	age
GFPT1	FRMD4A	-0.062895284409119	0.0335751776196681	-1.87326736202508	0.061031474443075	0.168757542578315	0.772736807374348	age
GFPT1	PICALM	-0.0394778447975	0.0279878865622541	-1.41053325729646	0.158382283476351	0.4709814280183	0.326996217856653	age
GFPT1	CD163	-0.0279167411855508	0.0569620149660361	-0.490093989866692	0.624067390811331	0.837836754359814	0.0768405918555209	age
GFPT1	GPNMB	0.0707012281292325	0.165067223141706	0.42831778946531	0.668419768997364	0.912493371676035	0.0397702815618737	age
GFPT1	ERN1	-0.0478529785691054	0.0772331920181246	-0.619590843246199	0.535527196782155	0.885866041647526	0.0526319460269196	age
GFPT2	HSPA1A	-0.488024214226818	0.260140440772348	-1.87600287282474	0.0606548854152393	0.507056565646416	0.294943589428416	age
GFPT2	ERN1	-0.16012044470476	0.16723515932177	-0.957456825192359	0.338336728388191	0.791624591594946	0.101480723020342	age
GFRA2	ERN1	-0.0837282938647905	0.140732831448118	-0.594944996155056	0.551880238532392	0.891660087411179	0.0498006728613629	age
GFUS	AIF1	-0.102763730619493	0.120116751932371	-0.855532046665331	0.392256671055472	0.833651098587452	0.0790156731779168	age
GFUS	HSPA1A	-0.156522150948814	0.17591631425729	-0.889753469481456	0.373598276342655	0.834438212071869	0.0786058161443629	age
GFUS	FRMD4A	-0.252194695140124	0.116528120605189	-2.1642389307435	0.0304460168960612	0.0969024635682484	1.01366518166445	age
GFUS	PICALM	-0.192289248836605	0.179797343655336	-1.06947769598429	0.284854473823827	0.627679229014809	0.202262242662824	age
GFUS	ERN1	-0.21524379607046	0.129904595079832	-1.65693750816269	0.0975321101076093	0.54487591138727	0.263702391550528	age
GGA1	AIF1	0.143322731579014	0.0952985312523059	1.50393431772377	0.13259827968035	0.607274032023831	0.216615289583644	age
GGA1	CCL3	-0.0128804424257149	0.162376994742043	-0.0793243060457991	0.93677467378499	0.986285950754707	0.005997153181935	age
GGA1	HIF1A	-0.16677216494141	0.100545523851822	-1.65867319153052	0.0971816643053947	0.437305833999046	0.359214728791222	age
GGA1	HIST	-0.0838820489144226	0.148414469820788	-0.565187808275776	0.571946028296856	0.814405971275345	0.0891590507214311	age
GGA1	HSPA1A	-0.120186766347191	0.11488649798632	-1.04613482396776	0.295498789138785	0.791814164529369	0.101376733548803	age
GGA1	IFI44L	0.0557695903618037	0.155081042289954	0.359615782421242	0.71913447948403	0.936096130637054	0.0286795499141669	age
GGA1	TMEM163	0.00856471487281954	0.127689326793259	0.067074634097544	0.946522287465053	0.983173709552795	0.00736974316961379	age
GGA1	FRMD4A	-0.011471000663772	0.0371655955715354	-0.308645683928107	0.75759106559185	0.875228313266925	0.0578786415400116	age
GGA1	PICALM	0.00129065608640061	0.0279121421067908	0.046239951110259	0.963119000132564	0.990389909848791	0.00419379291938735	age
GGA1	CD163	0.0591047506586561	0.0986627471485137	0.599058432558012	0.54913391956669	0.795884936882264	0.0991497147864099	age
GGA1	GPNMB	-0.168489822622028	0.127753988588006	-1.31886154384886	0.187215404652603	0.610681095261278	0.214185524167863	age
GGA1	ERN1	0.0438611600131033	0.0819342715744521	0.535321290715906	0.592427706456727	0.905316493614283	0.0431995673126837	age
GGA2	AIF1	0.0205092743995413	0.0796769332248509	0.257405419227964	0.796865819863484	0.972994304023194	0.0118897021145225	age
GGA2	CCL3	-0.122894531791165	0.147790982947078	-0.83154282717757	0.405667044812568	0.807547863873552	0.092831727324879	age
GGA2	HIF1A	0.0755275258196657	0.0645126963437438	1.17073894132763	0.241703727374537	0.630779219932683	0.200122622282291	age
GGA2	HIST	-0.0474610388034123	0.0888514697229831	-0.53416155018464	0.593229768522088	0.826513582266572	0.0827500051839354	age
GGA2	HSPA1A	0.00662571539854215	0.0672679942423553	0.0984972938938956	0.921537420672116	0.986979677485456	0.00569178962700991	age
GGA2	IFI44L	-0.141507417681551	0.109601234161278	-1.2911115350519	0.196665004770062	0.663135202713535	0.178397916834732	age
GGA2	TMEM163	0.00750728481575219	0.0666259951532606	0.112678014016647	0.910285832497015	0.976712670311537	0.0102331784011222	age
GGA2	FRMD4A	-0.126844780029269	0.0271154410308749	-4.67795378599364	2.89751826402563e-06	4.45710629560247e-05	4.35094700848884	age
GGA2	PICALM	-0.0737053535803943	0.0231257676027078	-3.18715274003549	0.00143680877020719	0.0177012589614168	1.75199584434146	age
GGA2	CD163	-0.0802852550279914	0.0461273431722293	-1.74051331610893	0.0817689239275148	0.284168014994774	0.546424806397997	age
GGA2	GPNMB	0.0905946458708805	0.0761620156735914	1.18949905762924	0.234243341624285	0.663364671288741	0.178247661355739	age
GGA2	MKI67	0.144452321566527	0.124987735554093	1.15573196782983	0.247790807984164	0.620850583197573	0.207012906587742	age
GGA2	ERN1	0.00153365335970948	0.0567798610148815	0.0270105162692724	0.978451346322609	0.994263090482898	0.00249868237661875	age
GGA3	AIF1	0.103632626154062	0.0910573445031829	1.13810288142588	0.255077525094147	0.751267650385867	0.124205311494844	age
GGA3	HIST	-0.215138341032242	0.132902046432431	-1.61877372702174	0.105495956999416	0.388441832466397	0.410674005769637	age
GGA3	HSPA1A	0.0589960237260978	0.10368135315301	0.569012864242168	0.569347409850538	0.902425445298444	0.0445886675751539	age
GGA3	IFI44L	-0.00999434528022318	0.160001829869355	-0.0624639436210436	0.950193374667659	0.988899334817859	0.0048479152361937	age
GGA3	TMEM163	-0.051825136783863	0.0684679886170051	-0.756925065723216	0.44909475734492	0.805273357997788	0.0940566690510555	age
GGA3	FRMD4A	-0.0249491813964561	0.0320690993588069	-0.777981979391152	0.436579636939127	0.653458024631644	0.184782304420604	age
GGA3	PICALM	-0.00830242342229564	0.0287505165755153	-0.288774756463548	0.772753750927351	0.932780397480354	0.0302205892526926	age
GGA3	CD163	0.00826441078949099	0.0530379939761243	0.155820576344032	0.876174451156874	0.953303493991444	0.0207688152245425	age
GGA3	GPNMB	0.164120333809316	0.129981674661633	1.26264209348396	0.206717833117442	0.630236031906272	0.200496770932361	age
GGA3	ERN1	-0.069645105484092	0.0590689041032892	-1.17904854578492	0.238378845667249	0.719544582688745	0.142942292184823	age
GGCT	AIF1	0.119440682198811	0.105601707618302	1.13104877650776	0.25803456220918	0.753005436515038	0.123201888288066	age
GGCT	HIST	0.326281313009057	0.154091822162554	2.11744730142043	0.0342219033387839	0.236668807881837	0.625858976787658	age
GGCT	HSPA1A	-0.111546636872105	0.143547940223136	-0.777068878165119	0.437118134239719	0.861095321230679	0.0649487705055722	age
GGCT	IFI44L	0.0491440079519983	0.194836189308792	0.252232442680918	0.800861402932536	0.954694908081833	0.0201353937625924	age
GGCT	TMEM163	0.0673754432035256	0.171293794792567	0.393332655658168	0.694073802176771	0.92005652769996	0.0361854890522775	age
GGCT	FRMD4A	-0.144132033409966	0.106669036206176	-1.35120779690349	0.176628877674965	0.364273072145391	0.438572931560448	age
GGCT	PICALM	0.00137098698561796	0.10903109343147	0.0125742753050502	0.989967444250089	0.997479362350774	0.00109608101454453	age
GGCT	CD163	0.246298204135311	0.128211983749327	1.92102326890799	0.0547287740252382	0.219651611693425	0.658265605751754	age
GGCT	GPNMB	-0.135426942519216	0.147694546485695	-0.916939357218132	0.359174418704948	0.767489246058194	0.114927701075929	age
GGCT	ERN1	0.116190087179677	0.082318611142844	1.41146802122375	0.158106658462993	0.636579073365986	0.196147642295378	age
GGCX	AIF1	-0.183728875345671	0.11994153328507	-1.53182029872	0.125566785531756	0.593294024463432	0.22673002576608	age
GGCX	HSPA1A	0.0833606291315615	0.135211504224482	0.616520240712386	0.537551217293642	0.897891479746773	0.0467761495187931	age
GGCX	FRMD4A	-0.0207510487862882	0.0456511944120266	-0.454556535783024	0.649428309986193	0.811613069621189	0.0906509680227956	age
GGCX	PICALM	-0.00270763980579763	0.0387895367686897	-0.0698033550115296	0.944350176780958	0.984595516656909	0.00674214611312895	age
GGCX	CD163	0.209973788639736	0.118646501051754	1.7697427802624	0.0767699997838658	0.273312478569373	0.563340539364407	age
GGCX	ERN1	0.0974532647949986	0.102566271425905	0.950149239512914	0.342036426692901	0.794842833729235	0.0997187369937797	age
GGH	ERN1	0.0464552527127751	0.133682174914492	0.347505213335208	0.728211802588829	0.946248605432127	0.0239947475484926	age
GGNBP2	AIF1	0.214900319309514	0.0857690161600299	2.50557053037134	0.0122254012934643	0.28704223453613	0.542054197772939	age
GGNBP2	CCL3	-0.140009956142898	0.143299329868725	-0.977045435391492	0.328546659161346	0.784832259404623	0.105223154209299	age
GGNBP2	HIF1A	-0.00939536506023846	0.0773122264058748	-0.121524957914348	0.903275247642832	0.975081829416172	0.0109589365346202	age
GGNBP2	HIST	0.308131186074251	0.0875818228174807	3.51820932885118	0.000434469496468092	0.0197832127386439	1.70370317879726	age
GGNBP2	HSPA1A	0.266688402462094	0.0896647359091477	2.97428414591344	0.00293672992391032	0.120877155223414	0.917655769427729	age
GGNBP2	IFI44L	0.384739742869704	0.110948368148901	3.46773683370768	0.000524861016831429	0.0322299167959848	1.49174081565091	age
GGNBP2	TMEM163	0.0225034718058295	0.0728726834124664	0.308805312938151	0.757469627407152	0.94018054551569	0.0267887396002208	age
GGNBP2	FRMD4A	0.101785413373852	0.0339278196189687	3.00005760809178	0.00269928548672165	0.0138331093706669	1.85908018932354	age
GGNBP2	PICALM	0.194646271194454	0.0342332888020473	5.68587705142759	1.30143002965977e-08	8.35482665979543e-07	6.07806255612071	age
GGNBP2	CD163	0.197066579670527	0.0442331983777766	4.45517364553806	8.3825319887425e-06	0.000166235685526111	3.77927574130108	age
GGNBP2	GPNMB	0.172987725898386	0.0730518087423728	2.36801427475192	0.0178838458760354	0.219274426560146	0.659012016071876	age
GGNBP2	MKI67	0.702573760679426	0.126000599241354	5.57595570901728	2.46174560127489e-08	1.85451501962708e-05	4.73176964499121	age
GGNBP2	ERN1	0.152404587873503	0.0812235700132443	1.87635913871617	0.0606059814532442	0.457110358407007	0.339978937214205	age
GGPS1	AIF1	-0.0789105122601766	0.12956190513624	-0.60905643659067	0.542487031492931	0.899822737519135	0.0458430368935802	age
GGPS1	HSPA1A	-0.19883279714689	0.122516609931275	-1.62290482293318	0.104609752415478	0.593055386675065	0.226904745077416	age
GGPS1	FRMD4A	-0.147244444490139	0.118936710361022	-1.23800670157424	0.215713575945152	0.416464106854239	0.380422422508959	age
GGPS1	PICALM	-0.132878535153825	0.148565770330073	-0.894408818791866	0.371103195758727	0.707893307240339	0.150032193678114	age
GGPS1	ERN1	-0.0594341176514208	0.125337980114786	-0.474190804710515	0.635363849959535	0.916128940818688	0.0380433971344242	age
GGT7	AIF1	0.0706495587659864	0.139487143318127	0.506495129840436	0.612509107717178	0.919884296576868	0.0362667949569051	age
GGT7	HIST	-0.139298090362357	0.135731256700536	-1.0262786461168	0.304760259708631	0.630571133710039	0.200265914269031	age
GGT7	HSPA1A	-0.0979728064113317	0.0971654116928176	-1.00830948693005	0.31330591001655	0.804349615758634	0.0945551413116392	age
GGT7	IFI44L	-0.0633228964086371	0.117329907404123	-0.539699534497473	0.589404261067554	0.90271046992438	0.0444515204249194	age
GGT7	TMEM163	0.0818544934124076	0.160260244908182	0.510759817316544	0.609519249300507	0.877639353707145	0.0566839110547401	age
GGT7	FRMD4A	-0.081757917442058	0.0322137164348658	-2.53798463792179	0.0111492878360622	0.0435421800867411	1.36108983032618	age
GGT7	PICALM	0.0240511812538998	0.0391077891329613	0.614997211223804	0.538556562145611	0.822388070706818	0.0849231980372449	age
GGT7	CD163	0.144476328284477	0.134462838851565	1.07447031104234	0.282611944250878	0.575768002028721	0.239752474450117	age
GGT7	GPNMB	0.168811772503464	0.176847769926648	0.954559803459682	0.339800352881914	0.7501169917056	0.124870996755269	age
GGT7	ERN1	-0.130432919372685	0.0760678691387651	-1.71469137823154	0.0864018251334901	0.526774476377204	0.278375275921866	age
GGTA1	HIF1A	0.146809075741674	0.193091736285007	0.760307398784695	0.447070860311448	0.775912183667301	0.110187428621753	age
GGTA1	HIST	0.0980867896575	0.195652513297195	0.50133161084676	0.616137761782805	0.840045512570457	0.075697183791984	age
GGTA1	HSPA1A	-0.351584068288266	0.196340058289124	-1.79068943623585	0.073343145848014	0.538442495217199	0.268860671833776	age
GGTA1	TMEM163	0.0400829410605981	0.123735259535754	0.323941140229442	0.74598259652273	0.939625733889812	0.0270450975422609	age
GGTA1	FRMD4A	-0.261913123977166	0.0359708840646932	-7.28125345782768	3.30732631038737e-13	3.0182532703737e-11	10.5202443201235	age
GGTA1	PICALM	-0.0247595861400185	0.0585708748791972	-0.422728637587969	0.672493259026612	0.88693178569815	0.0521097806576655	age
GGTA1	CD163	-0.222651293150652	0.087039892438442	-2.55803731959021	0.0105264794750379	0.0682460885028795	1.16592223498751	age
GHDC	AIF1	-0.0494265915679693	0.101398627149709	-0.487448330981779	0.625940650274274	0.92550299748366	0.0336221703324656	age
GHDC	HSPA1A	-0.0771319361387435	0.119568061954223	-0.645088118667287	0.518870082968166	0.890624205033118	0.0503055059603887	age
GHDC	FRMD4A	-0.198777409614054	0.091884552067021	-2.16333872389196	0.0305151367698847	0.0970248452539283	1.01311704124879	age
GHDC	PICALM	-0.100481652225774	0.10562153404113	-0.951336800189303	0.341433431558733	0.682690169656603	0.165776350692529	age
GHDC	CD163	-0.190273706734194	0.135740735419305	-1.40174359705976	0.160991826743197	0.424746724929142	0.371869961136222	age
GHDC	ERN1	-0.0131819136974696	0.115194172699817	-0.114432122637143	0.908895251054881	0.980314516399468	0.00863456632511383	age
GHRL	AIF1	0.378834202269276	0.154474681376585	2.45240319574272	0.0141905556113635	0.304623662471249	0.516236364684958	age
GHRL	HSPA1A	0.387790805076727	0.163817740114333	2.36720885543945	0.0179228153857087	0.305641862879215	0.514787161967107	age
GHRL	FRMD4A	0.343573683216719	0.119364181598754	2.878365005439	0.00399742325803686	0.0188660090213963	1.72431996222521	age
GHRL	PICALM	0.320175254649456	0.138862884674368	2.30569352927	0.0211277629344141	0.135823764493324	0.867024236790631	age
GHRL	CD163	0.174345820447617	0.145467394776144	1.19852163927122	0.230714003894925	0.519139984388059	0.284715520282489	age
GHRL	ERN1	0.137030608365932	0.147683649433525	0.927865805670057	0.353477183771402	0.805770057628911	0.0937888750068943	age
GID4	AIF1	-0.298007888402245	0.142411167255811	-2.09258792091029	0.0363859557641725	0.414810411883753	0.382150351205586	age
GID4	HSPA1A	-0.265233317106356	0.142290862150499	-1.86402213815967	0.0623185955187002	0.510903847575266	0.291660826669049	age
GID4	FRMD4A	0.0131968379012874	0.0976418652573185	0.135155528486776	0.892488907512242	0.949407332571025	0.0225474184120162	age
GID4	PICALM	-0.104844619431324	0.137633775970656	-0.761765189481374	0.446200160005887	0.766142836909967	0.115690254520372	age
GID4	ERN1	-0.122009930001165	0.103205523911145	-1.18220348463333	0.237124970323733	0.717649707826819	0.144087487623887	age
GID8	AIF1	-0.0489124902331589	0.101249053973412	-0.483090837036395	0.629031239828209	0.926640983464174	0.033088495737947	age
GID8	HSPA1A	-0.14840005303115	0.125944047704872	-1.17830144207291	0.238676453106247	0.752489758235355	0.12349940666055	age
GID8	FRMD4A	-0.0389121377793089	0.0736265533043396	-0.528506850218336	0.597147593811793	0.777391132945541	0.109360417312656	age
GID8	PICALM	0.0724283909885389	0.109291881498484	0.662706049118054	0.507518834839371	0.803227877487103	0.0951612269561307	age
GID8	CD163	0.131198615555884	0.11819466096304	1.11002150593681	0.266989759336882	0.561649103065161	0.250534930333339	age
GID8	GPNMB	-0.310155279053581	0.14257946003155	-2.17531528724369	0.0296064977179934	0.285187738986191	0.544869149946062	age
GID8	ERN1	-0.0498417013501042	0.0693622629755134	-0.718570865654996	0.472405369742473	0.864546140727765	0.0632118235251432	age
GIGYF1	AIF1	0.076088010856733	0.109738838718593	0.693355349347626	0.488086575898061	0.877520395155995	0.0567427809581235	age
GIGYF1	HIST	-0.294262419366799	0.141626586946519	-2.0777343132467	0.0377338368018702	0.244642941923907	0.611467309344946	age
GIGYF1	HSPA1A	-0.10770319586738	0.10756961297473	-1.00124182739862	0.316709909263669	0.806230225853907	0.0935409240253231	age
GIGYF1	FRMD4A	-0.0942826462789376	0.0363256529044811	-2.59548387270162	0.00944578356890107	0.0382955710604186	1.41685144992804	age
GIGYF1	PICALM	-0.00950901375813089	0.0380368573568328	-0.249994726665365	0.802591426697586	0.939768636569161	0.0269790530268727	age
GIGYF1	CD163	-0.0292000993078659	0.0940212703614378	-0.310569078630979	0.756128237162536	0.902975258117712	0.0443241493655202	age
GIGYF1	GPNMB	-0.26428076059079	0.171270793330056	-1.5430579578241	0.122816714215721	0.520850110654938	0.283287239236334	age
GIGYF1	ERN1	-0.0734372786777443	0.0814913467394773	-0.90116658536174	0.36749975431418	0.815077309614767	0.0888011967241344	age
GIGYF2	AIF1	0.0255145335793635	0.0662236975605273	0.385277997442587	0.700031461182101	0.949551300502471	0.0224815670793663	age
GIGYF2	CCL3	0.136031138571748	0.0943679890003947	1.44149663474528	0.149444427376888	0.619470781264027	0.207979173283175	age
GIGYF2	HIF1A	0.024853390914592	0.0614045727626336	0.404748210050506	0.685662600970815	0.892279094112307	0.0494992823115788	age
GIGYF2	HIST	0.121747517056941	0.0637399279948986	1.9100667491605	0.0561246195572777	0.288634770205765	0.539651353079929	age
GIGYF2	HSPA1A	0.0309708931912701	0.0563233749261762	0.549876374273808	0.582404169825508	0.907283852425011	0.0422568185012276	age
GIGYF2	IFI44L	-0.0946637105470725	0.0757322680738048	-1.24997854883757	0.211307383509165	0.682780804951127	0.165718696726876	age
GIGYF2	TMEM163	0.0143923035586151	0.0469049218272156	0.306839943399379	0.758965203388633	0.941207025525081	0.0263148397457105	age
GIGYF2	FRMD4A	-0.102831744454173	0.0219552753833913	-4.68369185348333	2.81753485419913e-06	4.36235290394844e-05	4.36027920394807	age
GIGYF2	PICALM	-0.0274860670346901	0.0203057254782411	-1.35361167293152	0.175860300849006	0.495845132689593	0.304653945527125	age
GIGYF2	CD163	-0.0153625093236653	0.0309529982476979	-0.496317326054444	0.619670544030988	0.834043637982344	0.0788112260539424	age
GIGYF2	GPNMB	0.025774468921987	0.0609081802632282	0.423169249361858	0.672171780775656	0.91256628255289	0.0397355815547457	age
GIGYF2	MKI67	-0.0569353283666402	0.0957764634403192	-0.594460541990236	0.552204125883335	0.857412303193716	0.0668102889956624	age
GIGYF2	ERN1	0.0766737496912685	0.0538981604423825	1.42256709805956	0.154861687584988	0.631650625775405	0.199523069268896	age
GIMAP1	AIF1	0.0652206174791244	0.106438465925262	0.61275420415135	0.540038875927504	0.898644901362496	0.0464118854015975	age
GIMAP1	HIST	0.241488869674249	0.15608012710964	1.547210872686	0.12181240502993	0.418255073910767	0.378558781846544	age
GIMAP1	HSPA1A	-0.124344380895872	0.163801510885908	-0.75911620242918	0.447783047679539	0.865726894011095	0.0626190908121624	age
GIMAP1	IFI44L	0.296870089027565	0.159502708789684	1.86122286750008	0.0627127103603456	0.411451110456725	0.385681761229989	age
GIMAP1	TMEM163	0.351747626088056	0.170082772205919	2.06809673623026	0.0386309275539046	0.309920388960316	0.508749851570715	age
GIMAP1	FRMD4A	-0.023629906121981	0.13990343809762	-0.168901539828441	0.865874087992593	0.934820949736969	0.0292715634458213	age
GIMAP1	PICALM	0.0225948731555684	0.148448453215251	0.15220686148077	0.879023782341176	0.963498993279091	0.0161487347849308	age
GIMAP1	CD163	0.187035267979291	0.132428840500573	1.41234543225108	0.157848275216677	0.420880467615743	0.375841228691357	age
GIMAP1	GPNMB	0.197602617673309	0.252716930604555	0.781912858788683	0.434265787473211	0.810517301613157	0.0912377100999532	age
GIMAP1	ERN1	-0.056574479621941	0.0970722306763092	-0.582808072172469	0.560022510288885	0.894324719589963	0.0485047649615099	age
GIMAP2	AIF1	0.0925481296041982	0.120152390618825	0.770256248149074	0.441147903968	0.857325845662218	0.0668540834711111	age
GIMAP2	HIST	0.147060656292117	0.12828600052775	1.14634999678165	0.251650363561536	0.577086614361293	0.238758999121327	age
GIMAP2	HSPA1A	-0.150119993910751	0.124867432948509	-1.20223496524234	0.229272505925281	0.749000342681286	0.12551798360286	age
GIMAP2	IFI44L	0.213181903800975	0.180397803921252	1.18173225597599	0.237311955263217	0.701397207474748	0.154035967540233	age
GIMAP2	FRMD4A	-0.0151504485926772	0.0941051738917546	-0.160994852526431	0.872097454845738	0.938433490884844	0.0275965014818932	age
GIMAP2	PICALM	-0.0795495458476179	0.110372854376559	-0.720734697829038	0.471072759916626	0.785246870208514	0.104993785911796	age
GIMAP2	CD163	0.0814330605262707	0.138080524825587	0.589750514267895	0.555357923636953	0.799527745774754	0.0971664604633519	age
GIMAP2	GPNMB	0.0221764025811375	0.155312506189594	0.142785684972891	0.886459442968729	0.969428553394374	0.0134841927843014	age
GIMAP2	ERN1	0.0504716513508401	0.0877751810381399	0.57501050700094	0.565284191026945	0.895662660783931	0.0478555306794873	age
GIMAP4	AIF1	0.107968174080724	0.10870959385975	0.993179812814109	0.320622334301931	0.79008851147585	0.102324253149686	age
GIMAP4	CCL3	0.23425941544528	0.175181362689345	1.33723937209405	0.181144513927482	0.66313651386058	0.178397058151071	age
GIMAP4	HIF1A	0.433949191419269	0.253503389104475	1.71180824426938	0.0869320122649968	0.415071756995458	0.381876816605387	age
GIMAP4	HIST	0.381326998873151	0.129365549752412	2.94767037749199	0.00320178261999025	0.0683050114843674	1.16554743130877	age
GIMAP4	HSPA1A	-0.0791969298604198	0.139401790783299	-0.568119888671529	0.569953563794438	0.902425445298444	0.0445886675751539	age
GIMAP4	IFI44L	0.069057930873245	0.125377479082606	0.550800122785572	0.581770699985668	0.90271046992438	0.0444515204249194	age
GIMAP4	TMEM163	0.20387247299336	0.161777818390654	1.26020040955836	0.207597075159967	0.613090427575231	0.212475464632364	age
GIMAP4	FRMD4A	-0.0589386448841167	0.0477912856165175	-1.23325087667754	0.217482179091818	0.418516496707309	0.378287418703573	age
GIMAP4	PICALM	0.0647648699775294	0.0468406287085086	1.38266440402763	0.166767791263859	0.482165332768699	0.316804018198491	age
GIMAP4	CD163	0.222189719548186	0.129502138897868	1.71572239222562	0.0862128643571294	0.294102309821901	0.531501564615792	age
GIMAP4	GPNMB	0.286075998276346	0.164600000044777	1.73800727945639	0.0822095311148284	0.445797831459926	0.350862048433795	age
GIMAP4	MKI67	0.0773674459708997	0.187379031614274	0.41289276235648	0.679685184026916	0.913794477037971	0.0391514711426266	age
GIMAP4	ERN1	-0.134547282447037	0.10196905752813	-1.31949128204818	0.187004922759329	0.67303522692954	0.17196220403645	age
GIMAP5	AIF1	0.113265345337566	0.114056356522268	0.993064733884011	0.320678408790733	0.79008851147585	0.102324253149686	age
GIMAP5	HIST	0.261832090826273	0.145791043964833	1.7959408459235	0.0725039253961164	0.326191664360725	0.48652714129818	age
GIMAP5	HSPA1A	0.168692290180783	0.124241746619519	1.3577746190046	0.174535210939123	0.692332922273311	0.1596850160389	age
GIMAP5	FRMD4A	0.0858824709923501	0.0989968151804429	0.867527615265308	0.385652987714569	0.607784708694516	0.216250230569225	age
GIMAP5	PICALM	0.356075422665839	0.123922701187404	2.87336718175113	0.00406121802435668	0.0400561984952432	1.39733026949273	age
GIMAP5	CD163	0.18843751812039	0.135602347283288	1.38963315824264	0.164640301513878	0.429694008057426	0.366840702368551	age
GIMAP5	ERN1	0.0790682078828491	0.0808458924625361	0.978011442195277	0.328068664961241	0.784478866217853	0.10541875176933	age
GIMAP6	AIF1	0.103239766087999	0.115650283064578	0.892689264152959	0.372023601212124	0.827663336142822	0.0821462827660296	age
GIMAP6	HSPA1A	-0.382860554202989	0.150628012578325	-2.5417619714255	0.0110295257326533	0.250435113694363	0.60130477843858	age
GIMAP6	FRMD4A	-0.0526498099208023	0.103587907671223	-0.508262123489428	0.611269528954417	0.787292590488041	0.103863835850372	age
GIMAP6	PICALM	0.290248261408982	0.145418977706931	1.99594486212061	0.0459399247963575	0.230668575528255	0.637011566312221	age
GIMAP6	CD163	0.0289045174091346	0.149638887188764	0.193161804074849	0.846832251283603	0.942409145465187	0.0257605079922527	age
GIMAP6	ERN1	-0.120070206175143	0.15442688947046	-0.777521366822008	0.436851233324512	0.847664597435116	0.0717759546976396	age
GIMAP7	AIF1	0.0696543650624593	0.150412564344351	0.463088741064174	0.643300759924786	0.933097309667326	0.0300730627402679	age
GIMAP7	HIST	0.0165475718596113	0.16471918099965	0.100459289314014	0.919979701705761	0.972316494544171	0.012192346739382	age
GIMAP7	HSPA1A	0.156384739374031	0.181375737341539	0.862214217106401	0.38856964759577	0.840488826517321	0.0754680557094909	age
GIMAP7	IFI44L	0.0509287343795326	0.165061223067394	0.308544511140201	0.757668036151485	0.943825479068246	0.0251083028254669	age
GIMAP7	TMEM163	0.483112741505588	0.195082750772379	2.47645032476131	0.0132696089273867	0.186683402307207	0.728894292692704	age
GIMAP7	FRMD4A	0.0159931458604477	0.167639509529484	0.0954020081861124	0.923995521053758	0.96337926950689	0.0162027032941934	age
GIMAP7	PICALM	0.078615390825916	0.13525912520513	0.581220606792262	0.561091781041003	0.831621875483142	0.0800740952464553	age
GIMAP7	CD163	0.244596064222085	0.154761009565106	1.58047601853609	0.113997894649333	0.348330795374595	0.458008128556295	age
GIMAP7	GPNMB	0.314032912428398	0.181498882841379	1.73021953365325	0.0835910596405055	0.446460199293328	0.350217251216031	age
GIMAP7	ERN1	0.0739793234060439	0.126418858572036	0.585192148083581	0.55841852390976	0.894063440871908	0.0486316634825422	age
GIMAP8	AIF1	0.130744185763811	0.116996924916277	1.11750104421438	0.263780153358558	0.754156372137719	0.122538595091213	age
GIMAP8	HIST	0.254812153589857	0.163348641297861	1.55992820978055	0.118776847215874	0.412118212005282	0.384978193049706	age
GIMAP8	HSPA1A	0.069023083618831	0.155324005962752	0.444381299535781	0.656766931353687	0.923814004940123	0.0344154581729194	age
GIMAP8	IFI44L	-0.164918757268693	0.177678476731634	-0.928186465250868	0.353310853989228	0.791687751024826	0.101446074402816	age
GIMAP8	TMEM163	-0.0757834296245962	0.172607320054844	-0.439051076168246	0.660624527556587	0.90161949262256	0.0449767076020296	age
GIMAP8	FRMD4A	-0.204951783840135	0.0461796247949949	-4.43814311506378	9.07382814848814e-06	0.000117810811159098	3.92881485376539	age
GIMAP8	PICALM	-0.0124228913596991	0.0481807271990691	-0.257839432526022	0.796530830373823	0.937777006961252	0.0279004197868349	age
GIMAP8	CD163	-0.0409591626314402	0.0727527167451325	-0.562991520645593	0.573440657915995	0.811397602459968	0.0907662798951195	age
GIMAP8	ERN1	-0.0727995245801632	0.0980324608479505	-0.742606315810802	0.457720063620147	0.858379084567969	0.0663208730171538	age
GIN1	AIF1	0.133843425683322	0.121851455757823	1.09841466276228	0.272023462569702	0.759738659560504	0.119335773810775	age
GIN1	HSPA1A	0.0822101010849821	0.139339284883962	0.589999447416745	0.555191019973392	0.900725392334832	0.0454075938950159	age
GIN1	FRMD4A	-0.0119592516192634	0.0906244402249938	-0.13196497092365	0.895011998536563	0.950905835893024	0.0218624872443016	age
GIN1	PICALM	0.0368099245396816	0.124013423941712	0.296822096912531	0.766602334437406	0.930188580570549	0.031428996393669	age
GIN1	CD163	0.0929489026719788	0.166751152590419	0.557410855805498	0.577246750093416	0.814095380990414	0.0893247093477823	age
GIN1	ERN1	0.0600497780981434	0.0858448729814404	0.69951502067137	0.484230229256591	0.868750254987588	0.0611050549316876	age
GINM1	AIF1	-0.131483403547835	0.0969120736825536	-1.35672882182383	0.17486739104036	0.66196489766882	0.179165039492206	age
GINM1	HIST	0.0443355851992447	0.133151858744293	0.332970081059007	0.739156867588523	0.90126740786646	0.0451463338482892	age
GINM1	HSPA1A	-0.151138496987333	0.124839829989748	-1.21065926635549	0.226026019889711	0.746247305533973	0.127117223961522	age
GINM1	IFI44L	-0.16464352840867	0.171568077958237	-0.95963963907521	0.337236611879712	0.775720413989438	0.110294779438488	age
GINM1	FRMD4A	-0.0636460969658139	0.03168005365958	-2.00902743567694	0.0445342242251468	0.132292432588691	0.878464997679234	age
GINM1	PICALM	0.0751681777213664	0.119207721230703	0.630564672701808	0.528325203833311	0.816408211654651	0.0880926356826124	age
GINM1	CD163	0.0830000100645954	0.114465266468314	0.725110879705781	0.468384010421713	0.738799939606072	0.131473148733624	age
GINM1	GPNMB	-0.111755486117711	0.143686800035318	-0.777771417348297	0.436703781030452	0.810517301613157	0.0912377100999532	age
GINM1	ERN1	-0.0460815280023938	0.0850812237937646	-0.541618067390457	0.58808164275106	0.903616549760307	0.0440158235642483	age
GINS1	PICALM	0.00160510034897491	0.148415444833639	0.0108149145176507	0.991371114889442	0.997501781769023	0.00108631989007268	age
GINS1	ERN1	0.169528589926685	0.165022074927881	1.02730855857178	0.304275193603304	0.76522940480831	0.116208350065769	age
GINS4	HSPA1A	-0.0415430001185246	0.147930853581104	-0.280827150745455	0.778842977981486	0.952684952229905	0.0210506944603016	age
GINS4	ERN1	0.10040182856162	0.159799545856486	0.628298585102297	0.529808358351193	0.885174606115128	0.052971053604093	age
GIPC1	AIF1	-0.117880455643964	0.120728830194008	-0.976406840474911	0.328862893017911	0.795849525823384	0.0991690381444608	age
GIPC1	HSPA1A	0.208605865759104	0.144997611316654	1.43868484359744	0.150239835472697	0.665233694667105	0.17702576150094	age
GIPC1	FRMD4A	0.0904680371430594	0.104383592070294	0.866688292180409	0.3861128220361	0.60782829556222	0.21621908655206	age
GIPC1	PICALM	-0.0892357411073558	0.101867852216545	-0.87599511686634	0.381032688419963	0.716581403072777	0.144734466959296	age
GIPC1	CD163	-0.0010630310545447	0.111118630172026	-0.0095666321020965	0.992367048375561	0.996154574654899	0.00167326628413522	age
GIPC1	ERN1	-0.0326223646578326	0.0871682635557078	-0.374245893254305	0.708221382777815	0.941248271292998	0.0262958084205671	age
GIPC2	AIF1	-0.222338414243434	0.213996206445546	-1.03898297047621	0.298812656380025	0.77787999028424	0.10908739989665	age
GIPC2	HSPA1A	-0.0843623277272425	0.156668471616713	-0.538476739172088	0.590247959700324	0.911241450382413	0.0403665333726346	age
GIPC2	FRMD4A	0.09592293354412	0.165843468340458	0.578394401081875	0.562997873148902	0.755950494535815	0.121506644517174	age
GIPC2	PICALM	-0.0276635649063616	0.209642187049069	-0.131956097652648	0.895019017007337	0.967922415843572	0.0141594523211265	age
GIPC2	CD163	-0.262876018204698	0.160316750188495	-1.63972896092028	0.101061534513605	0.323146861285975	0.490600058007752	age
GIPC2	ERN1	0.205313738675839	0.242991430272689	0.844942302884642	0.398143053898955	0.82931998177588	0.0812778705269298	age
GIPR	ERN1	0.454548365006288	0.211170756452237	2.1525156827721	0.0313567614481194	0.357310231531101	0.446954547654603	age
GIT1	AIF1	-0.086402542744397	0.115903085413812	-0.745472326607281	0.455986234485376	0.862577706202684	0.0642017706258118	age
GIT1	HSPA1A	-0.00823831845089955	0.128579398671993	-0.064071838381478	0.948913025474127	0.992440716306333	0.00329542647920533	age
GIT1	FRMD4A	0.128699526852696	0.10150563981628	1.26790518325519	0.204831812880555	0.402830239546073	0.394877935399812	age
GIT1	PICALM	-0.0538085042840259	0.111776801995259	-0.481392411694765	0.630237628846262	0.866863795863894	0.0620491347632377	age
GIT1	CD163	-0.156505363260654	0.105443015238305	-1.48426486957857	0.137738666281128	0.388514230026872	0.410593069761473	age
GIT1	ERN1	0.0500804894859792	0.0839520512901223	0.596536817342445	0.550816665817096	0.891660087411179	0.0498006728613629	age
GIT2	AIF1	0.0946897094245126	0.0796635974374577	1.18861955109235	0.234589410785405	0.730558865871653	0.136344784393299	age
GIT2	CCL3	-0.00381399866886043	0.131745684407238	-0.0289497047741695	0.976904703537761	0.994896809264581	0.0022219619588081	age
GIT2	HIF1A	0.0943329314163088	0.0650679444221562	1.44976043509664	0.14712533616341	0.514032360332735	0.289009539620374	age
GIT2	HIST	0.144001349265867	0.0740321769444484	1.94511839593643	0.0517607303258592	0.279091777083653	0.554252958996152	age
GIT2	HSPA1A	0.081590657391839	0.0596601295215132	1.3675910201036	0.171440128868851	0.689533857960688	0.16144440394139	age
GIT2	IFI44L	-0.0275598151270933	0.0996263613758973	-0.276631754351724	0.782062879402479	0.952347383664955	0.0212046069832481	age
GIT2	TMEM163	0.009966066619271	0.0597817629215417	0.166707472851722	0.867600225339664	0.961207353350511	0.0171829154510184	age
GIT2	FRMD4A	-0.0130865912913926	0.0238632978098429	-0.54839827234586	0.583418462469857	0.768941610937951	0.114106636804811	age
GIT2	PICALM	0.0265055821630806	0.0185982641599082	1.42516430217278	0.15410971266337	0.463947956618544	0.333530733714596	age
GIT2	CD163	0.0541078548938733	0.0362525453069527	1.49252568159666	0.135561389866269	0.384652025468515	0.414931976348596	age
GIT2	GPNMB	0.100566619220489	0.0676751046083978	1.48602089058329	0.137273595388634	0.540634206575688	0.267096479434396	age
GIT2	MKI67	-0.17500546170136	0.126935847052728	-1.37869219581971	0.167989676721636	0.520077629302599	0.283931826631601	age
GIT2	ERN1	0.0566950405565617	0.0485237193191563	1.16839849360392	0.242646062304965	0.723614397120191	0.140492800950349	age
GK	AIF1	-0.147730064544103	0.184863038645361	-0.799132512516508	0.42421357913858	0.849396174067071	0.0708896995324143	age
GK	CCL3	0.0495058390582453	0.183953425961425	0.269121593139704	0.787836114301902	0.952902673422455	0.0209514546125437	age
GK	HIF1A	0.0558342505508507	0.124929935720868	0.446924511956858	0.654929565049523	0.883013197251794	0.0540328055381738	age
GK	HIST	-0.21603978418356	0.196341278192479	-1.1003278891348	0.271189284932268	0.599044987611577	0.222540561353915	age
GK	HSPA1A	0.0647060019590322	0.194523755023876	0.332638046962903	0.739407519967152	0.946711825115534	0.023782198196502	age
GK	IFI44L	0.462386820012738	0.207184501951494	2.23176355208746	0.0256305944385401	0.276005492177006	0.559082275911465	age
GK	TMEM163	-0.0302510930835056	0.102253962463993	-0.295842746379221	0.767350176485254	0.942278621568167	0.0258206620499321	age
GK	FRMD4A	0.0679415952805953	0.0606674699345531	1.1199015774663	0.262755706007717	0.473929001466978	0.324286714403162	age
GK	PICALM	0.14419837123667	0.0540462953364967	2.66805283024266	0.00762922606340774	0.0649642897357706	1.1873253053946	age
GK	CD163	0.330030065402309	0.113235203553745	2.91455355794603	0.00356197684457598	0.0297304289051046	1.52679882541408	age
GK	GPNMB	-0.100793676817176	0.122026167498484	-0.826000511885523	0.408803801433043	0.793670041869627	0.100360012407302	age
GK	ERN1	-0.0432872224916963	0.14410618147321	-0.300384217034739	0.763884101128025	0.952013983020991	0.0213566727244974	age
GK5	AIF1	0.00343492837006577	0.125521516945461	0.0273652554052406	0.978168410034301	0.996322236553374	0.00160017671331006	age
GK5	HSPA1A	-0.051605226871872	0.121973256657534	-0.423086406692942	0.672232219698868	0.928758146603773	0.0320973637998226	age
GK5	FRMD4A	-0.00873796657855996	0.0316159858859918	-0.276378114858393	0.782257664151303	0.889079210120473	0.0510595450075411	age
GK5	PICALM	-0.0424574556226161	0.031951264499526	-1.32881925919539	0.183907606641524	0.507910339685424	0.294212946016417	age
GK5	CD163	-0.119266433352389	0.133785392303505	-0.891475753061452	0.372673993824099	0.664607669758984	0.177434651148213	age
GK5	ERN1	-0.0522337509728969	0.0761977923739775	-0.685502156237473	0.493027100455067	0.87119645001953	0.0598839029263748	age
GKAP1	AIF1	-0.11401617133523	0.13129814571001	-0.868376097154106	0.385188475819112	0.830941177395947	0.0804297189794833	age
GKAP1	HSPA1A	-0.189682102039305	0.130340652292994	-1.45527967447114	0.145591851263774	0.656124089096339	0.183014017158775	age
GKAP1	FRMD4A	-0.114799593665133	0.0324401725495487	-3.53880958832106	0.000401935663826687	0.00290760014129503	2.5364653187103	age
GKAP1	PICALM	-0.0439164510735839	0.0438339924409073	-1.00188115725	0.316400994171506	0.657537146442744	0.182079707417051	age
GKAP1	CD163	-0.330558024963147	0.129712993578728	-2.54838020342594	0.0108224449922265	0.0694964497923344	1.1580373806614	age
GKAP1	GPNMB	0.187941185279185	0.205172116081874	0.916017190192581	0.359657878806505	0.767489246058194	0.114927701075929	age
GKAP1	ERN1	-0.0181727843092251	0.0960584730176553	-0.189184605358915	0.849948132935537	0.969364203204795	0.0135130219948073	age
GLA	AIF1	-0.135829261505788	0.131753784893353	-1.03093252019844	0.302572465150253	0.779245232338709	0.108325846189813	age
GLA	CCL3	-0.164175294623901	0.279885336362747	-0.586580550297642	0.55748544845934	0.885735178005636	0.0526961064677993	age
GLA	HIF1A	-0.110368167796814	0.272582013187528	-0.404898938510972	0.685551798671467	0.892279094112307	0.0494992823115788	age
GLA	HIST	0.241592121848666	0.182350404722402	1.32487845155293	0.185211468973996	0.503969846511074	0.297595447454489	age
GLA	HSPA1A	0.0800806588744749	0.139248214873892	0.575092893987896	0.5652284735472	0.901247075942046	0.0451561313202752	age
GLA	TMEM163	-0.220661503423134	0.172295892008245	-1.28071250481453	0.200294665881127	0.606439235496777	0.217212708417374	age
GLA	FRMD4A	0.0561867860145787	0.142950806153699	0.393049801721072	0.694282698823094	0.838872860805913	0.0763038556605239	age
GLA	PICALM	-0.293005072535965	0.176601456088708	-1.65913169135359	0.0970892584900397	0.360295451187772	0.443341220909684	age
GLA	CD163	-0.105022722987953	0.186305400225875	-0.563712715040057	0.572949662620138	0.811054037508768	0.0909502094015969	age
GLA	GPNMB	-0.0999768558995755	0.172967287725142	-0.5780101961155	0.563257235434654	0.870062428073079	0.0604495850883183	age
GLA	MKI67	0.423070262851413	0.242347889725703	1.74571465561453	0.0808605471643383	0.361870963547336	0.441446263194866	age
GLA	ERN1	0.079236190908118	0.172299906036405	0.459873674518291	0.645606897112816	0.919381487683326	0.0365042452865156	age
GLB1	AIF1	-0.0652155096675459	0.0828237453982569	-0.787401117323998	0.431047092887822	0.853330686199939	0.0688826366389175	age
GLB1	CCL3	0.0798562921904152	0.148431481896619	0.538001043781496	0.590576327986489	0.901104197939528	0.0452249870745426	age
GLB1	HIF1A	0.105493575293347	0.11437345994286	0.922360618853804	0.356340504207062	0.714992179137165	0.145698708655072	age
GLB1	HIST	0.19968370371263	0.0813837997792069	2.4536050694901	0.0141432214914758	0.153289663235895	0.814487129887752	age
GLB1	HSPA1A	0.0434634283789567	0.0786791344918377	0.552413656551671	0.580664976176947	0.907126519912401	0.0423321362388945	age
GLB1	IFI44L	0.0729982414964866	0.129102176828737	0.56542998181451	0.571781336448239	0.900751866324007	0.0453948293626208	age
GLB1	TMEM163	-0.0209908563368881	0.0673179581427976	-0.311816592719011	0.755179913159825	0.94018054551569	0.0267887396002208	age
GLB1	FRMD4A	-0.0365175076973815	0.0286274417451812	-1.27561198176321	0.202092716462608	0.399596244155545	0.398378602403481	age
GLB1	PICALM	0.0496790242627424	0.0265364705790115	1.87210368141553	0.0611922607918379	0.273553465226231	0.562957779445829	age
GLB1	CD163	0.176663041265876	0.0511502286496161	3.45380745951372	0.000552731846298862	0.00637266969798201	2.19567859086601	age
GLB1	GPNMB	0.0492054094768458	0.0835710708654914	0.588785197643841	0.556005376811937	0.866781443334043	0.062090394934008	age
GLB1	MKI67	0.242637157896763	0.206578944194478	1.17454931741901	0.240175070266074	0.609882762698119	0.214753641065777	age
GLB1	ERN1	0.0265653380591775	0.0702882442051894	0.377948522680784	0.705468835336827	0.941248271292998	0.0262958084205671	age
GLB1L	HSPA1A	-0.426324994010073	0.252720827394876	-1.68694048054829	0.0916147972390168	0.571578474973993	0.242924134632707	age
GLB1L	FRMD4A	0.177689208918289	0.207002831383632	0.858390234232993	0.390677018272667	0.61297992733111	0.212553746675819	age
GLB1L	PICALM	0.199379493529378	0.270675887373516	0.73659865111755	0.461366455498577	0.777901597380752	0.109075336708783	age
GLB1L	ERN1	-0.0142317455409329	0.212769720096221	-0.0668880211643691	0.946670849407543	0.989366148496985	0.00464295325268403	age
GLCCI1	AIF1	0.130054087765089	0.123583324005302	1.05235952190046	0.292634632581002	0.774886711667156	0.110761786647491	age
GLCCI1	CCL3	-0.185758263993606	0.226373483189486	-0.820583141525092	0.411883753584968	0.808806655632403	0.092155283613231	age
GLCCI1	HIF1A	-0.178389804328474	0.113280499009526	-1.57476181591919	0.115311433242828	0.462444567242668	0.334940318240494	age
GLCCI1	HIST	0.144214469387696	0.103476270312236	1.39369605178592	0.163409409008521	0.477435795414957	0.321085023183447	age
GLCCI1	HSPA1A	-0.290069822330747	0.0991009737987287	-2.92701283561422	0.00342234756120035	0.129291921907816	0.888428608765817	age
GLCCI1	IFI44L	0.0446047077242119	0.135942234070806	0.328115158832681	0.742824592824126	0.939709169368773	0.0270065354232165	age
GLCCI1	TMEM163	-0.218359432238627	0.0907825321131629	-2.40530228840099	0.0161590930993309	0.204250936775543	0.689835942944794	age
GLCCI1	FRMD4A	-0.150015838824812	0.0358886920408842	-4.18003082012337	2.91469589822096e-05	0.000319070112687602	3.4961138742858	age
GLCCI1	PICALM	-0.123160343043002	0.0348001153379509	-3.53907858772786	0.000401526297464413	0.00637913075618126	2.19523849581066	age
GLCCI1	CD163	-0.0598882801287475	0.0826243900226165	-0.724825685398155	0.468558976106804	0.738799939606072	0.131473148733624	age
GLCCI1	GPNMB	-0.0693636835051241	0.109426589150582	-0.633883264054524	0.526157008451368	0.858036239377302	0.0664943692267909	age
GLCCI1	ERN1	-0.198562374871633	0.0854655230098973	-2.3233038057772	0.0201628375209141	0.289503734150375	0.538345830173355	age
GLCE	AIF1	0.00990998303767299	0.0995811856698036	0.0995166202432357	0.920728092357873	0.988560885578837	0.00499657727938503	age
GLCE	CCL3	-0.121983919995261	0.201792351801521	-0.604502196967516	0.545509809009303	0.88346536860127	0.053810469949124	age
GLCE	HIF1A	0.0296937849330214	0.0952812373796837	0.311643569601174	0.755311418313088	0.924708039685604	0.0339953664699339	age
GLCE	HIST	0.061591559824113	0.144400635518076	0.426532470602616	0.669719892746734	0.868046689644191	0.0614569147895181	age
GLCE	HSPA1A	-0.0831749842181699	0.103834254565117	-0.801036079726549	0.42311075889398	0.856100140591268	0.0674754316283422	age
GLCE	IFI44L	-0.157208149948343	0.136718685516447	-1.14986586767199	0.25019912095751	0.709067972808931	0.149312130401057	age
GLCE	TMEM163	-0.110996713922965	0.0902993428324384	-1.22920843542498	0.218993667015504	0.628181722145052	0.2019147041792	age
GLCE	FRMD4A	-0.117574518472851	0.0347405075093951	-3.38436387093813	0.000713433864232307	0.00468271148369905	2.32950259961648	age
GLCE	PICALM	-0.0333381970673629	0.0402224159938776	-0.828846210342945	0.407191435905207	0.7379288324468	0.131985520515713	age
GLCE	CD163	-0.0223079205437515	0.0513130555740837	-0.434741612912609	0.663749989752728	0.858597667951376	0.0662102954480362	age
GLCE	GPNMB	0.0714266080204505	0.0991287597290739	0.720543747502385	0.471190274392667	0.827466364577908	0.0822496506943564	age
GLCE	ERN1	-0.132828275978175	0.0910292514913488	-1.4591823375676	0.144514928777973	0.621877534402184	0.206295131981129	age
GLDN	AIF1	0.815684797545123	0.169123500471121	4.82301274082491	1.41405934549225e-06	0.000858116475122181	3.06645375985563	age
GLDN	CCL3	0.812834971704558	0.22239402992311	3.65493161837837	0.000257250535960507	0.028165064060082	1.55028925664562	age
GLDN	HIF1A	0.686023239083318	0.179308596448626	3.82593613842642	0.000130276062240245	0.0147776479934518	1.83039468263598	age
GLDN	HIST	0.826760330477759	0.150264024410007	5.50205103133587	3.75398253897294e-08	2.68534884287864e-05	4.57099928884845	age
GLDN	HSPA1A	0.911154189583321	0.158854475742913	5.73577914831884	9.70650773190599e-09	1.07717969554827e-05	4.96771184147892	age
GLDN	IFI44L	1.38170540289317	0.185552606528825	7.44643488841818	9.58963311553692e-14	3.74858758486338e-10	9.42613233751135	age
GLDN	TMEM163	0.667176825844334	0.137086131725842	4.86684405960638	1.13394431034126e-06	0.000379980605242714	3.42023856983326	age
GLDN	FRMD4A	1.13996754020334	0.0832225421900377	13.6978216502956	1.04616002231003e-42	2.48227619293613e-39	38.6051498979401	age
GLDN	PICALM	1.10353155121122	0.0661868972366445	16.6729609225472	2.06126043767595e-62	1.94521147503479e-58	57.7110331771413	age
GLDN	CD163	1.41680775594171	0.140280350468315	10.0998304553119	5.53377780337578e-24	6.12984472676797e-21	20.2125505263237	age
GLDN	GPNMB	0.662998709126848	0.130904136227357	5.064765165062	4.0890410288205e-07	0.000197507779735722	3.70441579305144	age
GLDN	MKI67	0.943826977547226	0.197910588534076	4.76895644916301	1.85182684685591e-06	0.000348760722824529	3.45747243090993	age
GLDN	ERN1	0.839336539924753	0.188618856754181	4.44990789557496	8.59071236062133e-06	0.00208714353561421	2.68044768290308	age
GLE1	AIF1	0.0603572548758793	0.0814137639531461	0.741364260109816	0.458472608506131	0.86414310498685	0.0634143309473358	age
GLE1	HSPA1A	0.0675493836903319	0.122770942608441	0.550206606344712	0.582177672876172	0.907266225928389	0.0422652559539163	age
GLE1	FRMD4A	-0.0497549604194794	0.0367302838423277	-1.35460321061124	0.175544010015486	0.362982178443786	0.440114697260093	age
GLE1	PICALM	0.0713545761335053	0.0430336486127661	1.65811123234244	0.0972950171570106	0.360739993788912	0.442805706533927	age
GLE1	CD163	0.0490052140773114	0.112268261089832	0.436501052048004	0.662473236089934	0.858597667951376	0.0662102954480362	age
GLE1	ERN1	-0.0862916694544148	0.0899129979324635	-0.959724082598506	0.337194099430406	0.791624591594946	0.101480723020342	age
GLG1	AIF1	0.00415916216924527	0.0670127721135116	0.062065215899443	0.950510897263484	0.991216495283739	0.0038314792802003	age
GLG1	CCL3	0.112338646239261	0.103364871252862	1.08681648685506	0.277117920012407	0.757760173220738	0.120468224351337	age
GLG1	HIF1A	-0.0904848924345378	0.0623646371677031	-1.45090064728858	0.146807527655466	0.513667619565293	0.289317810346023	age
GLG1	HIST	0.112777215294355	0.0862542673979108	1.3074972253151	0.191043896649864	0.511459670942135	0.29118860511467	age
GLG1	HSPA1A	0.0252994706083449	0.061721326774845	0.409898359778227	0.681880508637104	0.931343870104648	0.0308899395172832	age
GLG1	IFI44L	-0.111419277268868	0.0882449717383017	-1.26261332599541	0.206728176429785	0.675669265605377	0.170265835524577	age
GLG1	TMEM163	0.00259392472439352	0.0514848241517473	0.0503823168696884	0.959817727582643	0.98537594128929	0.00639804556512528	age
GLG1	FRMD4A	-0.0607326367831501	0.0214424272360224	-2.83235830135507	0.00462060404491788	0.0212471671464707	1.67269896559808	age
GLG1	PICALM	-0.0276887834445308	0.0240342029345624	-1.15205748740321	0.249297451071088	0.590962081325763	0.228440384430582	age
GLG1	CD163	-0.0215772104233503	0.0345896276405779	-0.623805802350923	0.532755128593732	0.784165388594494	0.105592330454771	age
GLG1	GPNMB	-0.0274458896914499	0.0707029694352354	-0.388185813278897	0.697878530994807	0.917515486240717	0.0373865967956228	age
GLG1	MKI67	0.277894984810125	0.196799125995193	1.41207428338332	0.157928089965263	0.510611564122309	0.291909353696211	age
GLG1	ERN1	-0.0784330178912194	0.0596295961730453	-1.31533706288412	0.188396647236428	0.67303522692954	0.17196220403645	age
GLI1	ERN1	0.364821303850999	0.161537844522392	2.25842622160548	0.0239190994735458	0.312853080891009	0.504659563852909	age
GLI4	AIF1	0.103106973266835	0.124672383548314	0.827023357798224	0.408223822502657	0.841479927092891	0.0749562393515775	age
GLI4	HSPA1A	-0.125017664796106	0.138292748431745	-0.904007377203945	0.365991489611244	0.833034080775196	0.0793372305381895	age
GLI4	FRMD4A	-0.0628552028647409	0.0960538836788366	-0.654374403797165	0.512870620901617	0.717555940876183	0.144144235546166	age
GLI4	PICALM	-0.297695643718947	0.115875973000563	-2.56908862130978	0.0101966377388767	0.0797891130528848	1.09805636257924	age
GLI4	ERN1	-0.0867862027533749	0.104071217463424	-0.833911669995367	0.404330760563472	0.831929696232832	0.0799133730220239	age
GLIPR1	AIF1	0.0792736178250104	0.108771222806037	0.728810578569778	0.466117539740044	0.869465553454484	0.0607476192288091	age
GLIPR1	CCL3	-0.270788489139964	0.144759871856701	-1.87060464800645	0.061399899888854	0.461219444280149	0.336092391824939	age
GLIPR1	HIF1A	0.0254574449243459	0.199177542628402	0.127812827633087	0.898297098344912	0.973290593039959	0.0117574741080081	age
GLIPR1	HIST	0.191666556259606	0.133589266557876	1.43474517974518	0.151359724643927	0.460286866753353	0.336971416541868	age
GLIPR1	HSPA1A	-0.243134585468402	0.13421963705248	-1.81146805942663	0.0700684289837292	0.528485293045608	0.276967093953546	age
GLIPR1	IFI44L	-0.15363194274152	0.129375915692805	-1.18748487242641	0.235036420092937	0.701227520426969	0.154141047890514	age
GLIPR1	TMEM163	-0.0123893425933333	0.140782962557429	-0.0880031387908844	0.929874181429422	0.979134472568603	0.00915765887714316	age
GLIPR1	FRMD4A	-0.250048017708756	0.0357919014554682	-6.98616188413075	2.82508085311782e-12	2.17990588430416e-10	9.6615622563081	age
GLIPR1	PICALM	-0.0259364149216766	0.0533096353726224	-0.486523960263222	0.626595721563954	0.864729299694145	0.063119825539342	age
GLIPR1	CD163	-0.154044803639293	0.0655213746802077	-2.35106183884487	0.0187199224720986	0.102873337242135	0.987697171292687	age
GLIPR1	GPNMB	-0.0111385158666909	0.117416095948468	-0.0948636196487014	0.924423153474807	0.980219828647491	0.0086765164886734	age
GLIPR1	MKI67	0.0387460925846249	0.192207049358048	0.201585179700915	0.840241032260747	0.960385050741364	0.017554608747313	age
GLIPR1	ERN1	-0.0608802862743549	0.133419884649401	-0.456305942958469	0.648169990973854	0.920153740207368	0.0361396042354012	age
GLIPR1L1	FRMD4A	0.182469267855558	0.0740454696947498	2.46428672284451	0.0137286240259326	0.051542076989765	1.2878380846788	age
GLIPR1L1	PICALM	0.174303556557016	0.0601056444278426	2.89995321098784	0.00373218366478408	0.0373891902808571	1.42725394004405	age
GLIPR1L1	ERN1	0.242425379822375	0.19434161096614	1.24741880350376	0.212243975421565	0.698806432785718	0.155643105820643	age
GLIPR1L2	ERN1	0.17443464708776	0.132508348624393	1.3164049578658	0.188038159264967	0.67303522692954	0.17196220403645	age
GLIPR2	AIF1	0.182985981548402	0.203630356363894	0.898618382916345	0.368855963631775	0.825270759243072	0.0834035424156187	age
GLIPR2	HSPA1A	0.369822869232451	0.206756022725337	1.78869212300402	0.0736644122342076	0.538671212513479	0.268676233254135	age
GLIPR2	FRMD4A	0.220003087016815	0.1399244653448	1.57229892910211	0.115881241291606	0.270693788111897	0.56752171031623	age
GLIPR2	PICALM	0.272493308807499	0.208903656379961	1.30439702937453	0.192098247528133	0.520181108155809	0.283845424482842	age
GLIPR2	CD163	0.258003172907553	0.239350698669405	1.07792947479093	0.281065230545335	0.573684852812933	0.241326616784116	age
GLIPR2	ERN1	0.436783277857268	0.155229446194241	2.81379138150577	0.0048960991190853	0.140135746567354	0.85345106844913	age
GLIS3	AIF1	0.130046179476688	0.179549776425393	0.72429040049919	0.46888746912676	0.869465553454484	0.0607476192288091	age
GLIS3	HIF1A	-0.253932681360727	0.122838675195466	-2.06720465648672	0.0387148736250136	0.282126569779698	0.549556011450685	age
GLIS3	HIST	-0.0553789201100828	0.133162498910287	-0.415874743739919	0.677501661596853	0.870870659351211	0.0600463410900885	age
GLIS3	HSPA1A	-0.0272604283943696	0.0984701718444608	-0.276839451823329	0.781903386422881	0.952684952229905	0.0210506944603016	age
GLIS3	TMEM163	-0.408965344590268	0.109856248019398	-3.72273176959452	0.000197078858872759	0.019986516117029	1.69926290188047	age
GLIS3	FRMD4A	-0.270441774467574	0.0406377244862283	-6.65494384556949	2.83408237714733e-11	1.69171546172989e-09	8.77167268136333	age
GLIS3	PICALM	-0.153756792390384	0.0416833050069667	-3.68869004904207	0.000225411619872253	0.00396327612071587	2.40194566939535	age
GLIS3	CD163	-0.117468121707498	0.0717370795982226	-1.6374812351632	0.10152995664419	0.323846943209137	0.489660197895774	age
GLIS3	GPNMB	-0.190538932944353	0.111819305914281	-1.70398958736533	0.0883830325663324	0.45909794963263	0.33809464682279	age
GLIS3	ERN1	-0.0859281125398028	0.104733604547366	-0.820444526006377	0.411962741211935	0.835667298582683	0.0779665923559391	age
GLMN	AIF1	0.0103842871515101	0.13413342345691	0.0774175957332966	0.938291343420038	0.990545169592665	0.00412571552415729	age
GLMN	HIST	-0.0663777164488972	0.124051889958452	-0.535080251265245	0.592594365376744	0.826364937897478	0.0828281179171461	age
GLMN	HSPA1A	-0.163362644272132	0.0912129528882814	-1.79100269313965	0.0732928628265102	0.538442495217199	0.268860671833776	age
GLMN	IFI44L	0.0116942993150693	0.178912817328929	0.0653631164589479	0.947884890056204	0.988252732859429	0.00513197600939956	age
GLMN	FRMD4A	-0.0834426452692359	0.032178971181734	-2.59307995889568	0.00951206528861212	0.0384985124325022	1.41455605113662	age
GLMN	PICALM	-0.0938627072919332	0.0287600153315995	-3.2636528948162	0.00109985821689654	0.0141988536153935	1.84774671819487	age
GLMN	CD163	0.194849021684234	0.105895850268277	1.84000620600904	0.065767326196845	0.247433210737669	0.60654200934669	age
GLMN	GPNMB	0.152200245341708	0.205188587054086	0.741757850798928	0.45823406212677	0.822011525877639	0.0851220929344456	age
GLMN	ERN1	-0.0404216236391343	0.0838338609551114	-0.482163450169353	0.629689838893565	0.914219204321047	0.0389496600505613	age
GLMP	AIF1	-0.133200855344878	0.129728401644911	-1.02676710462734	0.304530142547241	0.779759264704701	0.108039456473063	age
GLMP	HSPA1A	-0.153316562084545	0.161021322372086	-0.952150683064593	0.341020568055498	0.822712120433888	0.0847521044942413	age
GLMP	FRMD4A	-0.0985829147558995	0.114532381399764	-0.860742731016874	0.389379752829833	0.611449906371268	0.213639117168461	age
GLMP	PICALM	-0.148494016026435	0.128155397057048	-1.15870278924213	0.246577353514228	0.588207908269405	0.230469140837661	age
GLMP	CD163	-0.323088035032694	0.134176980540166	-2.40792447208169	0.016043499711637	0.0920127934645214	1.03615178412438	age
GLMP	ERN1	-0.0350959250649019	0.0897135214782847	-0.39119994942342	0.695649445687334	0.937458374618409	0.0280480068801071	age
GLO1	AIF1	-0.133800533169783	0.0978444075022289	-1.36748268588304	0.17147406062071	0.658918102404666	0.181168560950776	age
GLO1	HIST	0.120582851178233	0.14962273376283	0.805912632029381	0.420293227101656	0.718971116269552	0.143288556483205	age
GLO1	HSPA1A	-0.131426185153107	0.115192743385468	-1.14092417013907	0.253901480252169	0.767968139183077	0.114656797239325	age
GLO1	IFI44L	-0.361861500861775	0.143459952592464	-2.52238687049994	0.0116561436125558	0.175922260160157	0.754679204015734	age
GLO1	FRMD4A	-0.217639914540882	0.109705325164249	-1.98385916285317	0.0472715425047422	0.138650081652063	0.858079870326796	age
GLO1	PICALM	-0.133754700637882	0.110465137266626	-1.21083179677805	0.225959876175658	0.561492560857948	0.250655993275623	age
GLO1	CD163	-0.064513718215598	0.0945575015747692	-0.68226969982477	0.495068428874292	0.757831637661015	0.120427267925122	age
GLO1	GPNMB	0.0668073283784447	0.138640470624009	0.481874650870346	0.629894994642568	0.90079475570423	0.0453741508845411	age
GLO1	ERN1	0.010292049000813	0.0697105225117579	0.147639820072745	0.882627027580302	0.976285205730291	0.0104232917792128	age
GLRX	AIF1	0.0136608726797492	0.0984850314329064	0.138710141845827	0.889679203546113	0.983800606846069	0.00709291388705765	age
GLRX	CCL3	-0.25206226156895	0.180417529638404	-1.3971051597599	0.162381950437315	0.644777265965189	0.190590283609801	age
GLRX	HIF1A	-0.0932693776323304	0.122900874174512	-0.758899220683274	0.447912845176877	0.775912183667301	0.110187428621753	age
GLRX	HIST	0.122407849895667	0.102851994401916	1.19013588999872	0.233992986023942	0.558352619563486	0.253091441987981	age
GLRX	HSPA1A	-0.0411439475892476	0.134540179029253	-0.305811601308347	0.759748094822302	0.949135969126473	0.0226715679610485	age
GLRX	IFI44L	0.16618039042869	0.13071697201809	1.27129926483986	0.203622203789902	0.672065627647808	0.172588315735383	age
GLRX	TMEM163	-0.0170255709631895	0.0938642571137248	-0.18138502862236	0.856065369394981	0.95916641115451	0.0181060381094417	age
GLRX	FRMD4A	-0.0179882071875382	0.0423222755047794	-0.42502930130746	0.670815314696661	0.82369000100345	0.0842362060029418	age
GLRX	PICALM	-0.00117222667478744	0.0384359001771433	-0.0304982235198054	0.975669710149365	0.994587795604364	0.00235687421519434	age
GLRX	CD163	0.201758089488399	0.0603750299955299	3.34174723396968	0.000832528368639468	0.0089410318150006	2.04861235976073	age
GLRX	GPNMB	-0.0237318313043665	0.15040948367817	-0.157781482417327	0.87462899075857	0.967970095175078	0.01413805973816	age
GLRX	ERN1	0.0261977393515722	0.0885848034988292	0.295736269843602	0.767431496125793	0.952998679771824	0.0209077010072232	age
GLRX3	AIF1	0.0208086543450458	0.102520829956029	0.202970014522615	0.839158469314905	0.975598641416162	0.0107288131408766	age
GLRX3	HSPA1A	0.0068885185690029	0.0965008803597441	0.0713829608944841	0.943092970248848	0.991276293539831	0.00380527988840195	age
GLRX3	FRMD4A	-0.0667245724118157	0.0345193575566853	-1.93296101476527	0.0532410005326475	0.151533999310189	0.819489914645462	age
GLRX3	PICALM	-0.0601322757946285	0.0274495997419541	-2.19064308259191	0.0284776308977153	0.168702701055706	0.772877963977575	age
GLRX3	CD163	0.0138895248619067	0.0515642135238577	0.26936365189552	0.787649854340566	0.916842102793038	0.0377054514512435	age
GLRX3	GPNMB	-0.126251837177376	0.14465874593134	-0.872756336746477	0.382795903409593	0.780861896249869	0.107425768939789	age
GLRX3	ERN1	0.00753063281533649	0.0670496248234029	0.112314316973001	0.910574190326296	0.980314516399468	0.00863456632511383	age
GLT1D1	HSPA1A	-0.263190966539213	0.237814959248015	-1.1067048404837	0.268421561903864	0.779647046677856	0.10810196188882	age
GLT1D1	FRMD4A	0.0592228154592666	0.0661077593270528	0.895852711725948	0.37033143295175	0.593117723615434	0.226859098132614	age
GLT1D1	ERN1	-0.661330104079965	0.211068994325623	-3.13324136590005	0.00172887208640333	0.0749440941355004	1.1252625854364	age
GLT8D1	AIF1	-0.108061323507125	0.0963218583496725	-1.12187747784968	0.261914537937047	0.753855489913157	0.122711898093467	age
GLT8D1	HSPA1A	-0.186594340477527	0.119485398509087	-1.56164973131287	0.118370527019423	0.627816299804248	0.202167413033641	age
GLT8D1	FRMD4A	-0.201593294901163	0.0952011988126352	-2.11754996171757	0.0342131997636771	0.106604556453401	0.972224232455047	age
GLT8D1	PICALM	-0.0319973408210326	0.109871008944479	-0.291226422041885	0.770878156065873	0.93194685610987	0.0306088524059804	age
GLT8D1	CD163	0.0103843928583898	0.125236434685271	0.0829183047608039	0.933916499067493	0.974939266836855	0.0110224375313555	age
GLT8D1	ERN1	-0.0642173457976441	0.097297859354239	-0.660007796922269	0.509248825855273	0.878512654187212	0.0562519785009583	age
GLTP	AIF1	-0.140796179813851	0.107537291665494	-1.30927771783403	0.190440294580933	0.683212134583438	0.165444428712747	age
GLTP	HSPA1A	0.0128545765820076	0.123589618056299	0.104010165126912	0.917161281721454	0.986436998457698	0.00593064695097369	age
GLTP	FRMD4A	-0.088015817742693	0.109743377639912	-0.802014842585665	0.422544372519255	0.642654424538858	0.19202249808728	age
GLTP	PICALM	0.0324141211992776	0.127357237667562	0.254513381358723	0.799098967559496	0.938304151344437	0.0276563622184346	age
GLTP	CD163	0.0940532714975085	0.124163394509468	0.757495974309372	0.448752776796907	0.725876785002838	0.139137092984203	age
GLTP	ERN1	0.133380045614948	0.109853763816519	1.21415999762851	0.224686632669171	0.709368767450841	0.149127936842869	age
GLUL	AIF1	-0.0969803012080424	0.109739620692843	-0.883730967865163	0.376841459057715	0.828204934218478	0.0818621864181925	age
GLUL	CCL3	-0.0814445149557471	0.138128110745878	-0.589630267987846	0.55543855464104	0.885735178005636	0.0526961064677993	age
GLUL	HIF1A	-0.257465932806671	0.129587127346344	-1.98681719457017	0.0469426584591836	0.307369264961979	0.512339561445101	age
GLUL	HIST	0.0733393837048466	0.110499083437182	0.663710335177028	0.506875723252808	0.773377392179542	0.111608527627811	age
GLUL	HSPA1A	0.0616345701404945	0.0997460596713578	0.617914836371155	0.536631478551167	0.897594332221217	0.0469198983927504	age
GLUL	IFI44L	-0.0591039475246593	0.130446397511713	-0.453089917790581	0.650483995023152	0.916303400556937	0.0379607016917017	age
GLUL	TMEM163	-0.095912784091443	0.101835086040663	-0.941844189665087	0.346272417249933	0.738127720160703	0.131868484570123	age
GLUL	FRMD4A	-0.189673180364644	0.0527021032429174	-3.59896794802273	0.000319482558513693	0.00238563882684223	2.62239530558704	age
GLUL	PICALM	-0.146642953563888	0.0544711923444482	-2.69211939838938	0.00709995219702706	0.0614699531039857	1.21133711820642	age
GLUL	CD163	0.136280032223843	0.083445625905734	1.63315968625839	0.102435416194621	0.32549936932038	0.487449848573344	age
GLUL	GPNMB	-0.123017940243518	0.104573795945564	-1.17637443616903	0.239445282528918	0.666998151987264	0.175875369356083	age
GLUL	MKI67	-0.0672849088515016	0.144348479688374	-0.466128282034971	0.641123680383775	0.897732043164394	0.0468532730663957	age
GLUL	ERN1	-0.116551558408655	0.113571742154135	-1.02623730338199	0.304779741936098	0.765576812696903	0.116011228666796	age
GLYATL1	CD163	0.354115287813697	0.234282817806531	1.51148637842542	0.130664576534859	0.378255383151217	0.422214882587702	age
GLYATL1	ERN1	0.831008156960985	0.246345785165865	3.37334026803612	0.000742621194114156	0.0445871472121298	1.35079031391782	age
GLYR1	AIF1	0.0455025642606139	0.0773434699806876	0.588318112336772	0.556318790507053	0.903203431325759	0.0442144211683276	age
GLYR1	CCL3	0.260455204741938	0.172558277874298	1.50937531337481	0.131202898095311	0.597140241461341	0.223923660595623	age
GLYR1	HIF1A	0.0337223910345242	0.0772894925688853	0.436312749814842	0.662609832607036	0.886039525848701	0.0525469039875577	age
GLYR1	HIST	0.0980190281273124	0.124523963626193	0.787149920970673	0.431194109000718	0.72723456621448	0.138325486827567	age
GLYR1	HSPA1A	-0.0654922469135535	0.0643581694872719	-1.01762134372864	0.308857940124606	0.8007552371834	0.0965002122365247	age
GLYR1	IFI44L	0.0333934225247688	0.174393780830695	0.191482874937999	0.848147296124709	0.963130954779831	0.016314658803149	age
GLYR1	TMEM163	-0.0501228547389364	0.0630330917255026	-0.7951831865905	0.426506950636336	0.790408196012151	0.102148565049482	age
GLYR1	FRMD4A	-0.125723673010032	0.028040138956593	-4.48370363658525	7.33585292836914e-06	9.7924866586711e-05	4.00910701146449	age
GLYR1	PICALM	-0.0199988500056792	0.0322982928992509	-0.619192168083381	0.535789770712467	0.81977646926051	0.0863045517635773	age
GLYR1	CD163	0.0768622310751045	0.0491099088118012	1.56510636925952	0.117557970392704	0.354273028536739	0.450661910053329	age
GLYR1	GPNMB	0.0615596115335924	0.164350417076664	0.374563159793364	0.707985375768088	0.919840541646783	0.0362874529643426	age
GLYR1	ERN1	-0.00529134558861594	0.0487400028419108	-0.108562685270629	0.913549358608287	0.9811357041367	0.00827091975382707	age
GM2A	AIF1	-0.0627218187771459	0.113344101607914	-0.553375234241272	0.580006493740402	0.909585288759871	0.0411565723551461	age
GM2A	HIST	-0.133820393383539	0.194632207593678	-0.687555235785581	0.491732905799874	0.763297515983024	0.117306150950803	age
GM2A	HSPA1A	-0.169251526378576	0.124754324839476	-1.35667862894818	0.174883345832719	0.692332922273311	0.1596850160389	age
GM2A	IFI44L	-0.170505586478837	0.154385955107728	-1.1044112552846	0.2694147805814	0.729322975964469	0.137080104581237	age
GM2A	FRMD4A	0.0454629489484718	0.0909535798597284	0.499847823676498	0.617182233542283	0.791470960485043	0.101565015018259	age
GM2A	PICALM	0.154265400627039	0.124518830715879	1.23889213976827	0.215385444971702	0.550611474418892	0.259154742407121	age
GM2A	CD163	0.00320734422003077	0.116116300640299	0.0276218257242484	0.977963773894877	0.99135773370869	0.00376960107378005	age
GM2A	GPNMB	0.249132590668639	0.144905178240321	1.71928010919982	0.0855633800195056	0.450863383260677	0.345955034362031	age
GM2A	ERN1	-0.109831780756194	0.0681165952430109	-1.61240855278161	0.106873064941767	0.564015671454959	0.248708828761592	age
GMCL1	AIF1	-0.0456675254257702	0.115789977624359	-0.394399639439633	0.693286009947034	0.948188705124021	0.0231052223259924	age
GMCL1	HSPA1A	0.0982610844734049	0.129844237299511	0.756761228045464	0.449192925221581	0.866202029460279	0.0623808030786215	age
GMCL1	FRMD4A	-0.00885626100733488	0.0398192711353849	-0.222411429310791	0.82399361532281	0.913568266026184	0.039258994616047	age
GMCL1	PICALM	-0.005447661048906	0.0339153947157509	-0.160625022782825	0.872388745468106	0.961961684929354	0.0168422256286507	age
GMCL1	CD163	-0.10619202909392	0.158814343754127	-0.668655151566938	0.503715482567778	0.763646584112138	0.117107586556843	age
GMCL1	ERN1	0.181791674545005	0.0888773862300682	2.04542102615866	0.0408133677656411	0.397247262396999	0.400939087021712	age
GMDS	AIF1	-0.0459869294410042	0.109315733151792	-0.420679879419994	0.673988855491767	0.941079306367177	0.0263737762896959	age
GMDS	CCL3	-0.0277198714534881	0.150458857943997	-0.184235556698203	0.853828666665965	0.968765042742736	0.0137815408165323	age
GMDS	HIF1A	0.00251014684010604	0.0838645865286935	0.0299309511201992	0.976122121477612	0.996221088007083	0.00164426936113654	age
GMDS	HIST	0.160203242909579	0.0925677293817588	1.73065974481112	0.0835124690084743	0.352817538161637	0.452449834715079	age
GMDS	HSPA1A	0.0450996801686381	0.0802527197576616	0.56197073824819	0.574135956086383	0.90365769978023	0.0439960465695944	age
GMDS	IFI44L	-0.0384925805342103	0.103750864982703	-0.371009731250216	0.71063028368739	0.931626354984203	0.0307582341108308	age
GMDS	TMEM163	-0.00610955484074301	0.0715384870668946	-0.0854023490185088	0.931941525740808	0.979134472568603	0.00915765887714316	age
GMDS	FRMD4A	-0.010721460655216	0.0293427272363642	-0.365387326435321	0.71482230028282	0.851880769962864	0.0696211852458486	age
GMDS	PICALM	0.0482394741546141	0.032188463883759	1.49865723101355	0.133962577375533	0.431469229588022	0.365050170740488	age
GMDS	CD163	0.157218356612186	0.0561237868978689	2.80127848283445	0.00509005731147745	0.0394288755176785	1.40418560850707	age
GMDS	GPNMB	0.223984757417274	0.0866381137615991	2.58529124991813	0.00972967701750706	0.162019878932207	0.790431696686305	age
GMDS	MKI67	-0.196140382518055	0.141502852345477	-1.38612317184378	0.165709295904597	0.517269349094461	0.286283255040602	age
GMDS	ERN1	0.0751850209110318	0.0515186791190293	1.45937400175427	0.144462197590466	0.621877534402184	0.206295131981129	age
GMEB1	AIF1	0.0152332756121029	0.118758816184872	0.128270692664949	0.897934757350117	0.986121311292119	0.00606965546039161	age
GMEB1	HSPA1A	0.131972285586867	0.115444858955619	1.1431629505269	0.252970941714879	0.767034160022097	0.115185294227365	age
GMEB1	FRMD4A	-0.0957554102381713	0.0317090619045382	-3.01981214475685	0.00252931511107075	0.0131538245036561	1.88094795672963	age
GMEB1	PICALM	-0.0981340668463173	0.0327200823276668	-2.99919987558647	0.00270689664133539	0.029127826934878	1.53569191445899	age
GMEB1	CD163	0.063089023486605	0.107211775238313	0.588452372385117	0.55622869334839	0.800243015498423	0.0967781076789644	age
GMEB1	ERN1	-0.0655247694578472	0.0786278249560576	-0.833353453366754	0.404645417869678	0.831929696232832	0.0799133730220239	age
GMEB2	HSPA1A	0.151524928214681	0.10590450341212	1.43076945108776	0.152496301082174	0.667307413680321	0.175674050179098	age
GMEB2	FRMD4A	0.00563794126440162	0.0808206473404445	0.069758674916976	0.944385739648349	0.973199245928609	0.0117982362487932	age
GMEB2	PICALM	-0.0383436716356265	0.12820712269304	-0.299075986031063	0.764882068557824	0.929101825328895	0.0319366867005522	age
GMEB2	ERN1	0.0177636018310392	0.0850105673961635	0.20895757286571	0.834481359390656	0.967617663461471	0.0142962123711017	age
GMFB	AIF1	0.112177292500598	0.106722272211598	1.05111416929152	0.293206157135237	0.774909002894433	0.110749293443502	age
GMFB	HSPA1A	-0.151522354334744	0.106757738734555	-1.4193102638816	0.155808581080451	0.672468926996717	0.172327778456614	age
GMFB	FRMD4A	-0.0331464108033181	0.0932273549329736	-0.355543829674765	0.722182215608255	0.856243773683691	0.0674025735312224	age
GMFB	PICALM	0.13769025545865	0.0758336139072557	1.81568895855398	0.0694180987471448	0.29618959499572	0.528430202112293	age
GMFB	CD163	0.117431974465577	0.113933140314145	1.03070953843443	0.302677050412212	0.596775160899418	0.224189261454983	age
GMFB	GPNMB	0.0566775160609439	0.165519437205707	0.342422116808585	0.732033246590711	0.92803933285365	0.0324336167991327	age
GMFB	ERN1	0.0910321369251562	0.0811561034027941	1.12169181501169	0.261993497872768	0.73841443078722	0.131699824509204	age
GMFG	AIF1	-0.00875174809972272	0.105434130877623	-0.0830067837319288	0.933846145593456	0.990397350949707	0.0041905299449821	age
GMFG	CCL3	0.00908229976719221	0.141569449339441	0.0641543765944555	0.948847304719504	0.990990514378687	0.00393050250030427	age
GMFG	HIF1A	0.101439367021512	0.214921118923588	0.471984175075773	0.636938084113603	0.877530485926555	0.0567377869536532	age
GMFG	HIST	0.218778886829602	0.140733117139827	1.55456577155349	0.120049520994091	0.414857120858808	0.382101451015226	age
GMFG	HSPA1A	0.0764191036467245	0.10039302109707	0.761199362382317	0.446537999044964	0.864072440174628	0.0634498465843934	age
GMFG	IFI44L	0.224332497147459	0.127579785577726	1.75837023186394	0.0786845347699731	0.462311161240343	0.335065621581213	age
GMFG	TMEM163	0.0649809945309728	0.128895430011873	0.504137303587778	0.614164894594857	0.880317301812866	0.0553607624081622	age
GMFG	FRMD4A	-0.0212260848076731	0.0891431359639169	-0.238112386087303	0.811793928282924	0.906973063370598	0.0424056110691521	age
GMFG	PICALM	0.055155864972116	0.115946699467904	0.475700172796935	0.634287997812347	0.868132826012346	0.0614138218385024	age
GMFG	CD163	0.197128574155837	0.127720472381143	1.54343755923143	0.122724646568045	0.364181748751865	0.438681822997356	age
GMFG	GPNMB	0.271228609570149	0.138008273519645	1.96530688090625	0.0493787296743306	0.353437857650878	0.451686933922905	age
GMFG	MKI67	0.351281497075502	0.175085150076459	2.00634660861928	0.0448192804938942	0.272268833977842	0.565002068561213	age
GMFG	ERN1	0.0967980626036628	0.0721056408861965	1.34244785032059	0.179450828601498	0.66565295302288	0.176752137001448	age
GMIP	AIF1	0.107325896355526	0.0928240068683839	1.1562299449937	0.247587114387967	0.743515319911181	0.128710078541699	age
GMIP	HIST	0.0462435768411841	0.1367144663501	0.338249331440632	0.73517530324232	0.898924643206794	0.0462767136184704	age
GMIP	HSPA1A	-0.00615082508840332	0.0957278323483097	-0.0642532577779813	0.948768571391703	0.992440716306333	0.00329542647920533	age
GMIP	IFI44L	0.0703145459410796	0.175835971787455	0.399887151794365	0.689239635904174	0.922368276874158	0.0350956422001518	age
GMIP	FRMD4A	-0.0143818936926625	0.0314088155652862	-0.457893538289222	0.647028929463386	0.810045056000132	0.091490824296617	age
GMIP	PICALM	-0.0587834409227567	0.02899169260555	-2.02759603319964	0.0426014942037208	0.219512700305385	0.658540347800063	age
GMIP	CD163	0.327416843416771	0.11549389953093	2.83492760004252	0.00458360719945614	0.0363544758393744	1.43944211265423	age
GMIP	GPNMB	-0.120253405108994	0.165435178160436	-0.726891380939393	0.467292497559571	0.826111121764253	0.0829615309808935	age
GMIP	ERN1	-0.116950471812783	0.0725364505125081	-1.61229934724496	0.106896815303993	0.564015671454959	0.248708828761592	age
GMNC	ERN1	0.236370150482213	0.176721118603313	1.33753199589459	0.181049045437701	0.667759375719751	0.175380005523338	age
GMNN	AIF1	-0.00919162606432726	0.164392016702917	-0.0559128493504524	0.955411234542611	0.991754359531026	0.00359588178791143	age
GMNN	HSPA1A	-0.0113576750152105	0.178596123856219	-0.0635941854166674	0.94929336173747	0.992440716306333	0.00329542647920533	age
GMNN	FRMD4A	0.0376903012560877	0.109347715194148	0.344683025056061	0.730332681015598	0.860696323937198	0.0651500519166434	age
GMNN	PICALM	-0.0465916950994866	0.13154364012293	-0.35419192486954	0.723195054873278	0.910093576855464	0.0409139507310278	age
GMNN	ERN1	0.127541978464562	0.102356372246349	1.2460580193053	0.212743095540429	0.699213379464842	0.155390270058782	age
GMPPA	AIF1	-0.0291973796637886	0.156900383965711	-0.186088643799427	0.85237524730653	0.979078075780358	0.00918267435767344	age
GMPPA	FRMD4A	-0.080161720326884	0.100891264529642	-0.794535787618484	0.426883583393	0.645426349224221	0.190153308704202	age
GMPPA	PICALM	0.0209463984998468	0.129495271449175	0.161754157240158	0.871499454744804	0.961961684929354	0.0168422256286507	age
GMPPA	ERN1	-0.0371148968259155	0.0825185246869487	-0.449776543712078	0.652871572709166	0.921212771183804	0.035640049847834	age
GMPPB	PICALM	-0.069907180770897	0.198930466074953	-0.351415156010127	0.725276913713785	0.910299606553603	0.0408156449779548	age
GMPPB	ERN1	0.125971225476373	0.18430262139335	0.683502082195116	0.49428963492438	0.87119645001953	0.0598839029263748	age
GMPR	ERN1	0.224365969790111	0.138214359135013	1.62331881574578	0.104521269341185	0.559232916814862	0.252407273653068	age
GMPR2	AIF1	-0.071215860716335	0.124792266968101	-0.57067527056415	0.568219784926872	0.907643860151412	0.0420845258308524	age
GMPR2	HSPA1A	-0.010283849838405	0.141044971033955	-0.0729118504758974	0.941876263728888	0.991276293539831	0.00380527988840195	age
GMPR2	FRMD4A	-0.0827930339908683	0.0980763541489445	-0.844169165027627	0.39857488252876	0.620855770569582	0.207009277956814	age
GMPR2	PICALM	-0.0797153104620649	0.141374819555232	-0.563857911280458	0.572850835909719	0.836933509942566	0.0773090430964054	age
GMPR2	CD163	0.235474443709668	0.0986107912395813	2.38791759755347	0.0169441404496483	0.0960415680165008	1.01754075807612	age
GMPR2	ERN1	-0.0326509938202646	0.126503092649552	-0.258104312996653	0.796326403041112	0.959984067917205	0.0177359745365349	age
GMPS	AIF1	0.0379856963397798	0.103693001435401	0.366328448535115	0.71412000390539	0.953508696785233	0.0206753414762738	age
GMPS	HIST	0.324259998226016	0.125504029806052	2.58366204437508	0.00977575325142092	0.125998597462759	0.899634289148903	age
GMPS	HSPA1A	-0.0272616619035434	0.0787335006902515	-0.346252378778311	0.729153053783954	0.943645943945679	0.0251909224745096	age
GMPS	IFI44L	0.512946136561479	0.179371554892642	2.85968495321617	0.00424062057627846	0.0975093284274853	1.01095383465235	age
GMPS	TMEM163	-0.140896788618268	0.0842313791262746	-1.67273515024661	0.0943794462577068	0.460464091718123	0.336804231648935	age
GMPS	FRMD4A	-0.121813195320667	0.0312983946110906	-3.8919949995615	9.94232946479629e-05	0.000887702029412557	3.05173278725988	age
GMPS	PICALM	-0.0363522770604749	0.0363413810415461	-1.00029982401924	0.317165432344408	0.658256033656075	0.181605151406809	age
GMPS	CD163	0.0180297051850489	0.0533054457889812	0.33823383180065	0.735186982585723	0.893646418327614	0.0488342809175466	age
GMPS	GPNMB	0.0152815660387864	0.15237389320018	0.100289923147861	0.920114157321504	0.978741920600905	0.00933180996891892	age
GMPS	MKI67	-0.195221346778082	0.190075045552729	-1.0270751018914	0.304385101603755	0.676050981379743	0.170020552435507	age
GMPS	ERN1	0.0756363020925059	0.0615959405512982	1.22794296857136	0.219468377893543	0.705495979481295	0.151505456883501	age
GNA11	FRMD4A	-0.23171191817963	0.135003800018759	-1.71633626718236	0.086100514064689	0.218380539547826	0.660786065342547	age
GNA11	PICALM	-0.30235812620401	0.15151991927213	-1.99550084013029	0.0459882826146848	0.230723776201372	0.636907648907624	age
GNA11	ERN1	-0.129242181343561	0.129260367434504	-0.999859306519823	0.317378600059308	0.776545419392526	0.109833137727213	age
GNA12	AIF1	-0.118674385321431	0.0970149382075949	-1.22325888686842	0.221231930283018	0.716364247680088	0.144866097059059	age
GNA12	CCL3	-0.155045338620776	0.27035560485285	-0.57348668138456	0.566315214409546	0.890946907390361	0.050148175328338	age
GNA12	HIF1A	-0.245027104308969	0.157758868285496	-1.55317483556959	0.12038137146229	0.470871042627784	0.327098016742779	age
GNA12	HIST	0.124533498329093	0.134343642115357	0.926977238135014	0.353938352489081	0.673681323243698	0.171545492612641	age
GNA12	HSPA1A	0.000780269796914641	0.119771267627079	0.00651466593260159	0.994802085400953	0.999643793343482	0.000154726144220643	age
GNA12	TMEM163	-0.0898295848760737	0.0713505331343604	-1.25898967996378	0.208034059462027	0.613498863079688	0.212186237759594	age
GNA12	FRMD4A	-0.011969948663027	0.0363905788405448	-0.32892987812798	0.742208690287608	0.866777738343754	0.0620922512961732	age
GNA12	PICALM	-0.101560961257333	0.026124523858411	-3.8875717623705	0.000101252057853321	0.00208627875537508	2.68062766435001	age
GNA12	CD163	-0.104787049425195	0.0487361940981204	-2.15008683719183	0.0315483465942578	0.149899526477679	0.82419973905603	age
GNA12	GPNMB	-0.318299272626372	0.0952495751424946	-3.34173955264569	0.000832551406325538	0.0421395706675274	1.37530989344727	age
GNA12	ERN1	0.0549649962801083	0.107873551541295	0.509531720192483	0.610379570188317	0.911739743554778	0.0401291135010118	age
GNA13	AIF1	-0.0324536870826765	0.0905979144581664	-0.358216712567506	0.720181141183565	0.954140592476025	0.0203876273526862	age
GNA13	CCL3	-0.103635036610166	0.152994377298802	-0.677378073886751	0.498166106269853	0.857362532173938	0.0668354996283458	age
GNA13	HIF1A	-0.118957175748611	0.108208048590316	-1.09933759362939	0.271620840385648	0.649029656749645	0.187735458101859	age
GNA13	HIST	0.262498137112398	0.109134712703162	2.40526712913399	0.0161606479812518	0.163203532083606	0.787270446392081	age
GNA13	HSPA1A	0.133279104391743	0.0965686678320598	1.38014852419343	0.167540919426132	0.68642283636641	0.163408276524528	age
GNA13	IFI44L	-0.138057361261361	0.124445225566612	-1.10938254668085	0.267265188382525	0.727637390551096	0.138084992273767	age
GNA13	TMEM163	0.0044223826763585	0.0645998523642264	0.068458092619535	0.945420979021257	0.983173709552795	0.00736974316961379	age
GNA13	FRMD4A	-0.141347375980882	0.052279329940096	-2.703695249018	0.00685731480765035	0.0295026177875836	1.53013944706379	age
GNA13	PICALM	-0.0193044944750171	0.0303185123267252	-0.636723011570741	0.524305281753502	0.813660408470284	0.0895568156268587	age
GNA13	CD163	0.0107823888311072	0.0871285145350869	0.123752698971644	0.901511084574228	0.963881280902145	0.0159764538815787	age
GNA13	GPNMB	-0.327450194734265	0.0979976859690077	-3.34140741688353	0.000833548107602873	0.0421395706675274	1.37530989344727	age
GNA13	MKI67	-0.47277098779025	0.137387712638612	-3.44114461701417	0.000579258845442202	0.0267168365448852	1.57321496657204	age
GNA13	ERN1	0.0848863291535939	0.116959112882219	0.725777812961669	0.467974990499864	0.862279292812806	0.0643520431294652	age
GNA15	AIF1	0.0137661075516355	0.120102504834041	0.114619654025182	0.908746600721727	0.986121311292119	0.00606965546039161	age
GNA15	HIST	0.129035552786048	0.164060299458199	0.786512966343359	0.431567025750903	0.727242117990921	0.138320977033945	age
GNA15	HSPA1A	0.00182275776536738	0.127605147856164	0.0142843591813552	0.988603117925063	0.997493745750761	0.00108981864316717	age
GNA15	IFI44L	-0.0807238920029098	0.165857952873555	-0.486704982211202	0.626467414015028	0.911091658182632	0.0404379296784336	age
GNA15	TMEM163	-0.023310525631277	0.154344746851351	-0.15102895373386	0.879952876086587	0.965503850150561	0.0152459900401442	age
GNA15	FRMD4A	-0.106437455715338	0.036610576785185	-2.90728704821742	0.00364578480088331	0.0175112062475625	1.75668393680538	age
GNA15	PICALM	-0.201754144856533	0.035159276821806	-5.73829051942853	9.56369597308722e-09	6.31137055230938e-07	6.1998763208395	age
GNA15	CD163	-0.122774567508438	0.11224668179608	-1.09379240030885	0.274046037958923	0.567812759835706	0.245794852275163	age
GNA15	GPNMB	0.143222126003889	0.157963954209833	0.906675999093049	0.364578159076489	0.77007565654773	0.113466605207898	age
GNA15	ERN1	0.0115189454310394	0.116963987476603	0.0984828380046779	0.921548898996156	0.983986875470073	0.00701069419969285	age
GNAI1	AIF1	0.20441882695626	0.231752003214335	0.882058511344146	0.377745166657323	0.828204934218478	0.0818621864181925	age
GNAI1	HSPA1A	0.193782999777488	0.168723312815488	1.14852533739309	0.250751759385334	0.764554475126983	0.116591565314846	age
GNAI1	FRMD4A	-0.138928037572767	0.0579318565916122	-2.39812852110254	0.0164790821088165	0.0600625838305598	1.22139598883339	age
GNAI1	PICALM	0.0249270899029601	0.0460913148175753	0.540819675065008	0.588631880143557	0.844630995632878	0.0733329852064887	age
GNAI1	ERN1	0.476740172923219	0.179627061567938	2.65405540101711	0.00795307681069602	0.180621290089872	0.743231060093389	age
GNAI2	AIF1	-0.00304764337097514	0.102387758638263	-0.0297657006219123	0.976253913577355	0.996267668808829	0.00162396331414354	age
GNAI2	CCL3	-0.133901792325453	0.13940244040908	-0.960541235379489	0.336782888060809	0.786232180465835	0.104449184488559	age
GNAI2	HIF1A	0.00914465310653554	0.0855927394686159	0.106839121674434	0.914916610474864	0.976932846886044	0.0101352881022778	age
GNAI2	HIST	0.142573977852469	0.113771375352329	1.25316211930235	0.210146712736145	0.5366117344569	0.270339834544888	age
GNAI2	HSPA1A	-0.056037855993449	0.0876006518164093	-0.639696792563729	0.522369741101474	0.891310425966449	0.0499710133541392	age
GNAI2	IFI44L	0.0877875151730175	0.113772430487907	0.771606221265953	0.440347688449078	0.840182362653072	0.0756264395355227	age
GNAI2	TMEM163	-0.069313359582697	0.0664289005745541	-1.04342174841364	0.296753005198757	0.70248473422417	0.153363109023226	age
GNAI2	FRMD4A	-0.0793702064080784	0.0316656442987169	-2.50650849416932	0.0121930128014245	0.0469087492899555	1.32874614632617	age
GNAI2	PICALM	-0.052792254411463	0.026568618434686	-1.987015415997	0.0469206885187925	0.233785922677848	0.631181643248575	age
GNAI2	CD163	-0.00247939722713624	0.0461009025669125	-0.0537819671434318	0.957108876858244	0.983882040455896	0.00705696686332602	age
GNAI2	GPNMB	0.0523576842543966	0.10712258947209	0.488764176747597	0.625008662552386	0.89923878357427	0.0461249705371758	age
GNAI2	MKI67	0.262220678507217	0.187256004894401	1.40033254824106	0.161413758436463	0.512702614707184	0.2901344677166	age
GNAI2	ERN1	-0.0855744604861094	0.0753370806715536	-1.13588766279898	0.256003582256652	0.734795471414966	0.133833528938837	age
GNAI3	AIF1	0.0079913646719433	0.0685921726344207	0.116505489839712	0.907251935465795	0.986121311292119	0.00606965546039161	age
GNAI3	CCL3	-0.120760989659836	0.128739808697833	-0.938023684214694	0.348232238762942	0.787763421433792	0.103604188845831	age
GNAI3	HIF1A	-0.165572719364351	0.0841004549819009	-1.96874938904888	0.0489818767207174	0.31509513512401	0.50155830201517	age
GNAI3	HIST	-0.0177698816707165	0.0969868304114219	-0.183219531923417	0.854625769512863	0.949535025303963	0.0224890108999107	age
GNAI3	HSPA1A	0.0493135647491565	0.0709454536133399	0.695091260081591	0.486998111625743	0.882721362803869	0.0541763628931514	age
GNAI3	IFI44L	0.0894498421395525	0.112502697375693	0.795090644278889	0.426560776454998	0.832339157761843	0.0796996733114727	age
GNAI3	TMEM163	-0.0983298472222116	0.0566238547989573	-1.73654456361777	0.082467591901305	0.428831477886786	0.367713343252831	age
GNAI3	FRMD4A	0.00193044876753017	0.0217964757308507	0.0885670138314064	0.929426024179798	0.966065922835099	0.0149932369937591	age
GNAI3	PICALM	0.00867157937382121	0.0298463411989224	0.290540784078898	0.771402554482156	0.932283178578047	0.0304521517940001	age
GNAI3	CD163	-0.0247701554240475	0.0445123382097478	-0.556478415205407	0.577883846130404	0.814108829564954	0.0893175350121868	age
GNAI3	GPNMB	0.0140323155516027	0.144322424136049	0.0972289346967653	0.92254459033273	0.979520207577234	0.00898660004825493	age
GNAI3	MKI67	0.0368409963666712	0.215022857372988	0.171335256245643	0.863960159845057	0.963957915707155	0.0159419260298641	age
GNAI3	ERN1	0.0551277296827579	0.0626630409589734	0.879748713741024	0.378995453392639	0.820715517909165	0.0858073549542272	age
GNAL	HSPA1A	-0.0774939120725705	0.148846050267022	-0.520631296118037	0.602623643395232	0.913756141965962	0.0391696908406924	age
GNAL	ERN1	0.0672827865051429	0.107448772504306	0.626184784962963	0.531193745749112	0.885174606115128	0.052971053604093	age
GNAO1	FRMD4A	-0.0137973279668712	0.0416943955429287	-0.330915649146789	0.740708200999113	0.865771125084062	0.062596902729115	age
GNAO1	PICALM	0.0237678535642672	0.0546326852707053	0.435048239831108	0.663527412642348	0.883712064425896	0.0536892159832947	age
GNAQ	AIF1	0.113298885723165	0.0828246330670394	1.3679370680877	0.171331775604068	0.658864795409933	0.181203697138551	age
GNAQ	CCL3	0.00287144523174002	0.0794711596135132	0.0361319155993763	0.971177173967618	0.993422444276109	0.0028660322659492	age
GNAQ	HIF1A	0.0392255457169405	0.0670590035606396	0.584940778033929	0.558587538225075	0.839177573072676	0.0761461311311459	age
GNAQ	HIST	0.103633257938452	0.0606864260860062	1.70768431463703	0.0876949341308409	0.357695488522476	0.446486537408061	age
GNAQ	HSPA1A	0.193236281768043	0.0582624965134588	3.31664953154565	0.000911038205087308	0.0605926174287649	1.21758028681165	age
GNAQ	IFI44L	0.241716749998925	0.0833682783092808	2.89938517264565	0.0037389526890898	0.090076434040416	1.04538881506849	age
GNAQ	TMEM163	0.0844499670234218	0.0434025836445283	1.94573594316587	0.0516864667347567	0.353527526208409	0.45157676570015	age
GNAQ	FRMD4A	0.08127393766399	0.0224301601342579	3.62342208782804	0.000290730806460771	0.00220393457198017	2.65680130249255	age
GNAQ	PICALM	0.116953044185426	0.0196733692304211	5.94473894205069	2.76897789907728e-09	1.9796094267873e-07	6.70342048677038	age
GNAQ	CD163	0.232328163837619	0.0352004114396812	6.60015478045569	4.10728739140658e-11	3.06229869547756e-09	8.5139524506492	age
GNAQ	GPNMB	0.0643865497482384	0.0606757508841276	1.06115785647544	0.288618168189552	0.710612337560968	0.148367256615711	age
GNAQ	MKI67	0.0246557714100231	0.100849670462613	0.244480436048261	0.806858752108556	0.954212862252923	0.0203547336921827	age
GNAQ	ERN1	0.213718304654969	0.0504946332204245	4.2324954361392	2.3111260440916e-05	0.00401084521318764	2.39676409801726	age
GNAS	AIF1	-0.187056913877943	0.0822402739968587	-2.27451715305676	0.0229349109675731	0.359708772610704	0.444048970438474	age
GNAS	CCL3	-0.244146805680782	0.0954093759673035	-2.55893934118645	0.010499205961548	0.209435206838049	0.678950310000759	age
GNAS	HIF1A	-0.0619754210448458	0.0894070653033332	-0.693182589480827	0.488194972884887	0.798542464797352	0.0977019840504862	age
GNAS	HIST	-0.0941741850270691	0.0642192182599485	-1.46644863607445	0.142526104604839	0.447306449711995	0.349394839689774	age
GNAS	HSPA1A	-0.148716309062389	0.109859439477612	-1.35369623010588	0.175833311371647	0.693800020904338	0.158765691408576	age
GNAS	IFI44L	-0.201302924004049	0.0810167292817243	-2.4847081064461	0.0129657699334063	0.183634763295961	0.736045100485056	age
GNAS	TMEM163	-0.0897276350264789	0.0501362301384548	-1.7896765428651	0.0735059254924244	0.410833118262421	0.386334554123259	age
GNAS	FRMD4A	-0.091994517908715	0.0213504129923421	-4.30879336815224	1.64147636944356e-05	0.000194984383258934	3.71000017087372	age
GNAS	PICALM	-0.0678715695230575	0.0290072914571043	-2.3398106515193	0.0192935187155618	0.127145905110863	0.895697622247166	age
GNAS	CD163	-0.00375036596060301	0.0370849744368025	-0.101128988695789	0.919448066352884	0.970724124403446	0.0129041771698344	age
GNAS	GPNMB	-0.178229037159795	0.0654518181457158	-2.72305708548849	0.00646808803874825	0.13053777678201	0.884263788143237	age
GNAS	MKI67	-0.22549909478655	0.0964292776087944	-2.33849200552327	0.0193617399062855	0.170927860110176	0.767187144382875	age
GNAS	ERN1	-0.0228635670218787	0.0869989791033747	-0.262802704784749	0.792702650682127	0.958640435316919	0.0183442564785413	age
GNAT2	ERN1	-0.0389950665590857	0.11345247837219	-0.343712778412467	0.731062300267925	0.947216650241723	0.0235506764947326	age
GNB1	AIF1	-0.0268501474450208	0.0522852353920685	-0.51353211367762	0.607579152916912	0.917006301389233	0.0376276799797398	age
GNB1	CCL3	-0.0573018935831244	0.0808655501313686	-0.708606983938596	0.478568401140542	0.850092353245483	0.0705338903725956	age
GNB1	HIF1A	-0.0939937316223833	0.075040824455079	-1.25256794957856	0.210362985037318	0.594260206353522	0.226023350575886	age
GNB1	HIST	0.0675649818892806	0.0560144931222847	1.20620536084795	0.227738317418781	0.551753803053	0.258254664710503	age
GNB1	HSPA1A	-0.0225696152870518	0.0697264960741263	-0.323687788112256	0.746174417212844	0.948075419741474	0.0231571130050743	age
GNB1	IFI44L	0.0356433568642751	0.0779439115523804	0.457294946511913	0.647459061510991	0.915563192425917	0.038311675201988	age
GNB1	TMEM163	-0.0594496169962743	0.0476307500801902	-1.24813522558822	0.21198154016316	0.61995776872434	0.207637893460864	age
GNB1	FRMD4A	-0.0705256197317927	0.020396606427204	-3.45771341833263	0.000544780557202929	0.00373052833218831	2.42822965733198	age
GNB1	PICALM	-0.0542806596906788	0.0167233872333488	-3.24579338702601	0.00117123809921438	0.0148163189574881	1.82925968131103	age
GNB1	CD163	0.0133725183818458	0.0304984825006293	0.438465041058022	0.661049206740138	0.858270386532565	0.0663758719646122	age
GNB1	GPNMB	0.0468959754282465	0.0564850315520772	0.830237217536297	0.406404676682911	0.791721586853469	0.101427513550204	age
GNB1	MKI67	-0.0358235346255657	0.103050299089647	-0.347631544420863	0.728116913105372	0.928636695044097	0.0321541592006479	age
GNB1	ERN1	0.028259465368319	0.0579643505599481	0.487531820771327	0.625881498315597	0.912718682164563	0.0396630599355716	age
GNB1L	HSPA1A	-0.253208208154205	0.183508065872177	-1.37982059235793	0.16764189066666	0.68642283636641	0.163408276524528	age
GNB1L	FRMD4A	-0.0706671967692548	0.113184496231505	-0.624354033654163	0.532395105545674	0.732313325613623	0.135303063107707	age
GNB1L	ERN1	-0.0207319956554276	0.151961720098226	-0.136429066754619	0.891482096551121	0.977880049744755	0.00971441405577975	age
GNB2	AIF1	-0.00836128873151242	0.0935969212959596	-0.089332946166824	0.9288173114767	0.990176535731366	0.00428736938317546	age
GNB2	CCL3	-0.0485387147767585	0.138043055329769	-0.351620113455219	0.725123178966867	0.944895162720921	0.024616374324099	age
GNB2	HIF1A	0.210452626611245	0.181603268841555	1.15885924275328	0.246513564509317	0.635785227857346	0.196689566912862	age
GNB2	HIST	-0.0498205568131471	0.130958721514092	-0.380429468439687	0.703626643418733	0.884938794624422	0.0530867655463292	age
GNB2	HSPA1A	-0.0854553221689488	0.122105467003841	-0.69984845286461	0.484021951844167	0.881676057680079	0.0546909525145256	age
GNB2	IFI44L	0.140306166900588	0.153813492208182	0.912183742052275	0.361672000893243	0.797411106519105	0.0983177196814388	age
GNB2	TMEM163	0.149639944970034	0.170478302809358	0.877765337313177	0.380071078850919	0.759033540067854	0.119739033136719	age
GNB2	FRMD4A	-0.0848547693516333	0.10570917483873	-0.802719058975607	0.422137134446755	0.642273732451771	0.192279839288287	age
GNB2	PICALM	0.0106361742587436	0.106724737304575	0.0996598776194653	0.920614354923677	0.977369520465153	0.00994120868844255	age
GNB2	CD163	-0.0420113481129527	0.114670642347804	-0.366365333382623	0.714092484140903	0.884508939434871	0.0532977734635663	age
GNB2	GPNMB	-0.0454371923518588	0.146044163411116	-0.311119535971818	0.755709750087364	0.935414408633135	0.0289959447314834	age
GNB2	ERN1	-0.104424689645627	0.0975003591769348	-1.07101851241518	0.284161105836619	0.752314007266893	0.123600852015605	age
GNB4	AIF1	-0.129168540689722	0.065305143866253	-1.97792291759227	0.0479374031354488	0.454010808972461	0.342933807448591	age
GNB4	CCL3	-0.0383972646597892	0.105662781683239	-0.363394414268766	0.716310273772136	0.942945323139606	0.0255134891791062	age
GNB4	HIF1A	-0.326320380487475	0.0931018857513939	-3.50498142818326	0.000456639136178082	0.0282535087348003	1.54892761051575	age
GNB4	HIST	-0.181591528418641	0.0599047906952799	-3.03133566299146	0.00243474416271076	0.05892247440573	1.22971902357092	age
GNB4	HSPA1A	-0.237665531508853	0.0875031773954965	-2.71607887373796	0.00660601780199169	0.182280274201651	0.739260326786021	age
GNB4	IFI44L	-0.0358098665184316	0.0821074794582065	-0.436134037419321	0.662739482930443	0.917587906133323	0.0373523190978257	age
GNB4	TMEM163	-0.00342784075800813	0.068746604069739	-0.0498619648838335	0.960232387206434	0.98537594128929	0.00639804556512528	age
GNB4	FRMD4A	-0.165002634930547	0.030746565532577	-5.36653873603285	8.0261969302201e-08	2.00464829117682e-06	5.69796181187157	age
GNB4	PICALM	-0.0495065643547291	0.0273433266154469	-1.81055381632905	0.0702099467018121	0.298462610896913	0.52511006620359	age
GNB4	CD163	0.113336425332765	0.049371421674397	2.29558763934761	0.0216994701844284	0.114150401499361	0.942522556634102	age
GNB4	GPNMB	0.0469699048720108	0.0703402587971912	0.667752801527741	0.504291399172236	0.849774762382416	0.0706961712469885	age
GNB4	MKI67	-0.0701918343236721	0.114544063855683	-0.612793295094789	0.540013024815237	0.854044391940124	0.0685195547517715	age
GNB4	ERN1	-0.22553081773762	0.0848207265928895	-2.65891164573597	0.00783935184285568	0.179600238382266	0.745693091231999	age
GNB5	ERN1	0.0785740302310302	0.144183675975355	0.544957878896504	0.585782487487013	0.903031120557721	0.0442972826282418	age
GNE	AIF1	0.365837222665558	0.128455541354978	2.84796762215647	0.00439994007130371	0.18173365037966	0.740564649901029	age
GNE	HSPA1A	0.209972503979409	0.120238389533144	1.74630169943793	0.080758540732107	0.554808652572875	0.255856774463657	age
GNE	FRMD4A	-0.0938287912266321	0.097766609855275	-0.959722254515401	0.337195019728452	0.55871472280774	0.252809884304926	age
GNE	PICALM	-0.0341953063560568	0.0365815510444878	-0.934769176803656	0.349907267609006	0.69020482718095	0.161022007648533	age
GNE	CD163	0.00954728455438654	0.130527642042432	0.0731437755635158	0.941691707065361	0.977493640774406	0.00988605928817566	age
GNE	ERN1	-0.019677718715169	0.0920969035699097	-0.213663195530042	0.83080971423851	0.966876634817304	0.0146289346408146	age
GNG10	AIF1	0.052022905867083	0.120412663465739	0.432038494704381	0.665713435431786	0.939465067623822	0.0271193637489402	age
GNG10	CCL3	-0.0722063441690116	0.156484467119689	-0.461428188356763	0.644491431642022	0.921535529224455	0.0354879161707092	age
GNG10	HIF1A	0.132249185694691	0.243495601471067	0.543127616662124	0.587041939287672	0.851536112274487	0.0697969295816137	age
GNG10	HIST	0.337721629397355	0.165489092171486	2.04074857723792	0.0412758242148717	0.255726772103849	0.592223803188628	age
GNG10	HSPA1A	0.0830185310331559	0.162042119734518	0.51232686396086	0.608422267043892	0.914972330964196	0.0385920389294632	age
GNG10	IFI44L	0.297768909971905	0.153869294179341	1.93520683616604	0.0529649191957285	0.391379714813049	0.40740168755144	age
GNG10	TMEM163	0.0181582530472532	0.142636679829278	0.127304232466619	0.898699610540823	0.972565792896721	0.0120810095133175	age
GNG10	FRMD4A	0.0601564173114666	0.11714749110567	0.513510078139052	0.607594562864202	0.785111692278866	0.105068554860071	age
GNG10	PICALM	-0.0255620221946956	0.122969259341092	-0.207873271187164	0.835327919790057	0.950903447413603	0.0218635781038761	age
GNG10	CD163	0.196329869436771	0.144115151652451	1.36231247849804	0.173099291206122	0.443706414549511	0.35290429275444	age
GNG10	GPNMB	0.284024127072903	0.138480564681106	2.05100353054565	0.0402666029278843	0.324337961778897	0.489002216833555	age
GNG10	MKI67	0.17201209019626	0.212328084897512	0.810124060033265	0.417868877335945	0.77439362322649	0.111038231899237	age
GNG10	ERN1	0.153263813873902	0.10115566563731	1.51512832136782	0.129739910724331	0.60069745456916	0.22134420835381	age
GNG2	AIF1	0.132138912148554	0.10317554066887	1.28071935743607	0.200292258057489	0.693693799653961	0.158832187276602	age
GNG2	HIF1A	-0.0890713366613624	0.129375454430384	-0.688471681537485	0.491155797326493	0.798542464797352	0.0977019840504862	age
GNG2	HIST	0.191355743318788	0.134937925001079	1.41810201481353	0.156160983124166	0.465769937156998	0.331828546175247	age
GNG2	HSPA1A	0.206829047214161	0.0935135267161592	2.21175539493818	0.0269835706553481	0.367267256712493	0.435017788951082	age
GNG2	IFI44L	0.0872839191352842	0.142627481995072	0.611971254868681	0.540556776094535	0.88698992177192	0.0520813147158592	age
GNG2	TMEM163	0.0327282697164435	0.0981461860576021	0.333464508720036	0.738783675746667	0.935549734885113	0.0289331199629844	age
GNG2	FRMD4A	-0.060382961325512	0.0367960487375407	-1.64101753849203	0.100793774583308	0.245294337610723	0.610312476957905	age
GNG2	PICALM	0.0351250319971315	0.0398651628807741	0.881095910787597	0.37826591035843	0.715278768204068	0.145524666034369	age
GNG2	CD163	-0.285620429776073	0.0699418403559445	-4.08368479185718	4.43271487896187e-05	0.000711673377088898	3.14771928034372	age
GNG2	GPNMB	0.201947477141176	0.106401469622878	1.89797638939522	0.0576991923462319	0.379166121132381	0.42117047424159	age
GNG2	ERN1	0.153906943967219	0.0652977201202806	2.35700333309827	0.0184230814970199	0.279436801677564	0.553716398103785	age
GNG5	AIF1	-0.0422427075405342	0.108469909880057	-0.389441713257113	0.696949419981796	0.949055573445492	0.0227083560299619	age
GNG5	CCL3	-0.199859203175963	0.130333309016458	-1.53344685778464	0.125165790910988	0.585320793162941	0.23260604756611	age
GNG5	HIF1A	0.238848173536874	0.197376244490619	1.21011611176048	0.22623434157709	0.614425749710166	0.21153059193048	age
GNG5	HIST	0.320205994881798	0.147003456740075	2.17822085264274	0.0293895983232883	0.218235564019989	0.661074474650175	age
GNG5	HSPA1A	-0.119339926311129	0.130692148826675	-0.913137685641686	0.361170132263942	0.830829964660706	0.0804878486172922	age
GNG5	IFI44L	-0.030409776988813	0.131225243648186	-0.231737249201393	0.816742098106121	0.958519317688468	0.0183991300671247	age
GNG5	TMEM163	-0.0104025200531734	0.144267484652623	-0.0721057837684028	0.942517723427796	0.982390415930442	0.00771588310114307	age
GNG5	FRMD4A	-0.296726116114566	0.114714188423816	-2.58665575890491	0.00969123582784886	0.0390239793135823	1.40866844724763	age
GNG5	PICALM	-0.0494177983315612	0.128755350884972	-0.38381160854208	0.701118083470041	0.901724642293325	0.0449260617813513	age
GNG5	CD163	0.0991807357047498	0.127514057425611	0.777802367104583	0.436685532262886	0.717569426294025	0.144136073691197	age
GNG5	GPNMB	-0.0179531093200352	0.146326820263237	-0.122691857089071	0.902351112248613	0.974797846821974	0.0110854387757498	age
GNG5	MKI67	0.256862119856216	0.180998745501751	1.41913756995477	0.155858912584495	0.509018991966703	0.293266013434429	age
GNG5	ERN1	-0.138102830492561	0.0935115266180601	-1.47685355471342	0.139714897198391	0.615400534456634	0.210842130916857	age
GNG7	AIF1	-0.11728821967483	0.0663435375989635	-1.76789215528149	0.0770789345131559	0.528255413757429	0.277156043441896	age
GNG7	CCL3	-0.295104973297116	0.112530952293949	-2.6224338040458	0.00873042259289607	0.191684131341086	0.717413838902109	age
GNG7	HIF1A	-0.162174446506944	0.108336061528998	-1.4969571924445	0.134404397036873	0.493675827697718	0.306558137018874	age
GNG7	HIST	-0.156235414716259	0.0690299408524541	-2.26329926966328	0.0236172472888244	0.193445086571821	0.713442296709574	age
GNG7	HSPA1A	-0.114456475578814	0.0773964031969261	-1.47883455627251	0.13918453766126	0.647964315076314	0.188448911092656	age
GNG7	IFI44L	-0.138373195123891	0.0877277532767795	-1.57730239240626	0.114725962186664	0.538996187201363	0.2684143069529	age
GNG7	TMEM163	-0.15465562075184	0.0554603336678182	-2.78858078420797	0.00529395424213659	0.11696055842273	0.931960566862522	age
GNG7	FRMD4A	-0.117702117696002	0.026743618118629	-4.40112916561629	1.076889916286e-05	0.000135833064251106	3.86699450197036	age
GNG7	PICALM	-0.101777233070704	0.0262741496209981	-3.87366421135716	0.000107211108488823	0.00217580909851403	2.66237921150093	age
GNG7	CD163	0.100597704599974	0.0523158820920017	1.92289034567103	0.0544938224776268	0.219130359873617	0.65929744803418	age
GNG7	GPNMB	-0.0651509010897777	0.0749903349488281	-0.868790639943606	0.384961653650476	0.780861896249869	0.107425768939789	age
GNG7	MKI67	-0.150703949623839	0.103695656487631	-1.45332943276958	0.146132309059415	0.49578009192381	0.304710916336293	age
GNG7	ERN1	0.0259134549924289	0.0685664273158136	0.377932116443414	0.70548102332383	0.941248271292998	0.0262958084205671	age
GNGT2	AIF1	0.0169978154028229	0.136911174926667	0.124152140334252	0.901194815447773	0.986121311292119	0.00606965546039161	age
GNGT2	HSPA1A	-0.253490848046374	0.172944647221444	-1.46573399130299	0.142720770045835	0.652794949235922	0.185223214437183	age
GNGT2	FRMD4A	-0.0890459212512257	0.124227980182407	-0.716794405901773	0.473500963961513	0.685583165363649	0.163939855144711	age
GNGT2	PICALM	-0.171356098821676	0.144510373503171	-1.18577022996841	0.23571305110015	0.574003062351217	0.241085790600829	age
GNGT2	ERN1	0.0664421829228201	0.082042456305547	0.809851215026675	0.418025693243238	0.838824390757401	0.0763289499075251	age
GNL1	AIF1	0.061950397790068	0.136299951391002	0.454515186233279	0.649458064140279	0.935594513315758	0.0289123337244461	age
GNL1	HSPA1A	0.0281131221551465	0.138481143274027	0.2030104712489	0.839126847758776	0.963746356503251	0.0160372508123475	age
GNL1	FRMD4A	0.215644728017045	0.0996752599614296	2.16347294304014	0.0305048225847199	0.0970245546754614	1.01311834191373	age
GNL1	PICALM	-0.0825150920584819	0.120983856136779	-0.682033906781698	0.495217511038098	0.798729730245519	0.0976001499968852	age
GNL1	CD163	-0.130768923914638	0.134894648303281	-0.969415210754932	0.332338066101138	0.625121592519661	0.204035499737124	age
GNL1	ERN1	0.205843147606722	0.0982840527229564	2.09436975688165	0.0362270546910938	0.386187796283528	0.41320145425021	age
GNL2	AIF1	0.0342929005276165	0.0880163838031507	0.389619512252546	0.696817921504745	0.949055573445492	0.0227083560299619	age
GNL2	HSPA1A	0.0887931690148507	0.113338203219836	0.783435474467714	0.433371431245567	0.859322715908875	0.0658437076262584	age
GNL2	TMEM163	0.0673312326693564	0.177379263282225	0.379589087379548	0.704250462584877	0.92194420022265	0.0352953634026996	age
GNL2	FRMD4A	0.0698386582644566	0.0731886328887283	0.954228211512506	0.339968137282334	0.561570026120582	0.25059608078892	age
GNL2	PICALM	-0.113527506736929	0.0891169761556963	-1.27391560659088	0.202693326794977	0.53314296411143	0.273156317803944	age
GNL2	CD163	0.0264357422429196	0.131642563031909	0.200814551419146	0.840843584317662	0.939331674513637	0.0271810328911901	age
GNL2	GPNMB	-0.071756021246295	0.149615955630505	-0.479601396414601	0.631510853222431	0.90120022821513	0.0451787069697791	age
GNL2	ERN1	0.0767605176630699	0.0706742146756055	1.08611773070844	0.277426908828637	0.747892268084744	0.126160956608745	age
GNL3	AIF1	-0.059935696795312	0.0790072166225117	-0.75861040747301	0.448085645091073	0.861132193452735	0.0649301743532752	age
GNL3	CCL3	0.0996795604083294	0.174390855185724	0.571587084094357	0.567601747683603	0.891276182158696	0.0499876991035786	age
GNL3	HIST	0.115529719859723	0.141354721373476	0.817303580221273	0.413754961282979	0.715305524301228	0.14550842088836	age
GNL3	HSPA1A	0.0975007417493396	0.136785634292693	0.71279957324106	0.475969789742182	0.879037355026944	0.0559926690247887	age
GNL3	IFI44L	0.149938697454217	0.129970249537379	1.15363860566487	0.248648363909761	0.709067972808931	0.149312130401057	age
GNL3	TMEM163	-0.0466108863197972	0.0773299370186096	-0.602753449916559	0.546672718274225	0.853874259269965	0.0686060784044448	age
GNL3	FRMD4A	-0.0351146395507904	0.0364972207073046	-0.962118179693681	0.335990243015631	0.557789644299695	0.253529552933445	age
GNL3	PICALM	0.021774505555846	0.0419129942183953	0.519516821976164	0.603400385238537	0.852183393519316	0.0694669331409579	age
GNL3	CD163	0.146908380121453	0.108869814068411	1.34939497581157	0.177210133726618	0.449789341741495	0.346990839869034	age
GNL3	GPNMB	-0.0286745842911966	0.135540662400817	-0.211557061794496	0.832452610752944	0.960325752093022	0.0175814249402866	age
GNL3	ERN1	-0.0435963076836737	0.0909687187993589	-0.479245044440275	0.631764312777819	0.914453184833312	0.0388385231990325	age
GNL3L	AIF1	-0.0938472848121974	0.0851144642449684	-1.10260089920903	0.270200519582464	0.758355761958707	0.12012700913199	age
GNL3L	HSPA1A	0.0926597404898657	0.0869412372251552	1.06577434882714	0.286525659087115	0.790138739299478	0.10229664488431	age
GNL3L	FRMD4A	-0.14086955949854	0.0339494722849666	-4.14938878331019	3.33364205083376e-05	0.000359132766225462	3.4447449693052	age
GNL3L	PICALM	-0.0370215198578537	0.0381770735079756	-0.969731738346039	0.332180225968932	0.673671227860172	0.171552000737563	age
GNL3L	CD163	0.0919055774493226	0.111637123806601	0.823252824110184	0.410364235023028	0.699179142687005	0.155411535681217	age
GNL3L	GPNMB	0.025855427174634	0.171052072267844	0.15115529927137	0.879853211068257	0.968364853684481	0.0139609814441448	age
GNL3L	ERN1	-0.152506114117846	0.0784720333667662	-1.94344542348044	0.0519623635119878	0.433586910231419	0.362923837401575	age
GNLY	AIF1	-0.040823316945476	0.518143144346292	-0.0787877199397865	0.937201471751051	0.990545169592665	0.00412571552415729	age
GNLY	HIST	0.209129449111423	0.463476095917847	0.451219493202282	0.651831361662818	0.859193474337233	0.0659090301432312	age
GNLY	HSPA1A	-0.285414793056142	0.64537499217716	-0.442246440466032	0.658310883620926	0.924123248264293	0.0342701040270756	age
GNLY	FRMD4A	-0.0568712977680398	0.627707835087672	-0.090601541973897	0.927809206655638	0.965208316738274	0.0153789446393618	age
GNLY	PICALM	-0.0126512313241314	0.572533682908082	-0.0220969205861771	0.982370642893832	0.99617163512452	0.00166582847823873	age
GNLY	ERN1	0.130565846275902	0.458896074407323	0.284521602074132	0.776010681739117	0.95518413202775	0.0199129008608833	age
GNPAT	AIF1	-0.0514377822394866	0.0910897950208773	-0.564693138542	0.572282502036572	0.908114093076985	0.0418595844293973	age
GNPAT	HIST	0.052332215090591	0.15811470853625	0.330976261317226	0.74066241667612	0.901923811287826	0.0448301473081535	age
GNPAT	HSPA1A	-0.2097198900497	0.0902658320604374	-2.32335852074439	0.0201599004520584	0.324412771304163	0.488902057057222	age
GNPAT	FRMD4A	-0.0632127055721901	0.0275914075576491	-2.29102866318488	0.0219617559320351	0.0754119835618702	1.1225596358111	age
GNPAT	PICALM	-0.0773564607877578	0.0276309508915044	-2.79963078692099	0.00511610865952421	0.0475203911613484	1.32311999314227	age
GNPAT	CD163	0.0999700356746318	0.0988816225627878	1.01100723353475	0.312012967702517	0.606201090344605	0.217383286823198	age
GNPAT	GPNMB	-0.0366086484281047	0.16863045944671	-0.217093925665746	0.828135147705224	0.959874369957663	0.0177856044650932	age
GNPAT	ERN1	-0.00142693170777626	0.072177992279384	-0.019769623159549	0.984227150352965	0.995668240166729	0.00188534577955723	age
GNPDA1	AIF1	-0.214202406055517	0.098982916614766	-2.16403409175319	0.0304617330562057	0.399415380386857	0.398575215658273	age
GNPDA1	HSPA1A	-0.129725702603741	0.137282511157159	-0.944954324555099	0.344682195261095	0.824657681521795	0.0837262913021811	age
GNPDA1	IFI44L	-0.0936157161292884	0.131630296582108	-0.711201893181887	0.476959135590906	0.864335894107615	0.0633174512609639	age
GNPDA1	FRMD4A	-0.131530342339991	0.0674844413074633	-1.94904691795152	0.0512898219414072	0.146933806231783	0.832878271120558	age
GNPDA1	PICALM	0.137247441140644	0.0821320384724282	1.67105850157023	0.0947101231042188	0.35422947656381	0.450715302614137	age
GNPDA1	CD163	0.0457979655886465	0.0986355328331852	0.464315082741035	0.64242201942091	0.846690106621581	0.0722755148294527	age
GNPDA1	GPNMB	-0.0221722469491505	0.146716397438659	-0.151123169163287	0.879878556047433	0.968364853684481	0.0139609814441448	age
GNPDA1	ERN1	-0.0719805310500416	0.0648890221834932	-1.10928672721397	0.26730650905202	0.741591615538789	0.129835188984679	age
GNPDA2	AIF1	0.0376787451349627	0.118853901485762	0.317017318438438	0.751230461306055	0.962646272294435	0.0165332665739419	age
GNPDA2	HSPA1A	-0.0547089356636717	0.13604143846933	-0.402149053106386	0.687574333955876	0.933234205298924	0.0300093516396092	age
GNPDA2	FRMD4A	0.0408817755318119	0.100787180559001	0.40562475609564	0.685018336176109	0.833847509124977	0.0789133642312888	age
GNPDA2	PICALM	-0.0913621128239073	0.106134363557452	-0.860815571522712	0.389339627392807	0.723467417750506	0.140581023093383	age
GNPDA2	CD163	-0.266954157077528	0.111730797508361	-2.38926207483261	0.0168822547657268	0.0957607925775021	1.01881226808816	age
GNPDA2	ERN1	0.0782578946085882	0.087655470907919	0.892789620522342	0.371969845800882	0.816449944241866	0.0880704362866864	age
GNPNAT1	AIF1	0.0785963192341798	0.116653830171135	0.67375686781031	0.500465900806703	0.883925134682686	0.0535845166283857	age
GNPNAT1	HSPA1A	-0.0999360145528918	0.129815862238388	-0.769828993388914	0.441401338691449	0.863181923339394	0.0638976631770399	age
GNPNAT1	FRMD4A	0.0198902160823652	0.0953368726350968	0.208630884699725	0.834736398581565	0.920216803028548	0.0361098408430636	age
GNPNAT1	PICALM	0.318421159193147	0.119733813127379	2.65940882425913	0.00782779137545127	0.066015073467501	1.18035688905921	age
GNPNAT1	ERN1	0.123023346194925	0.109964508522782	1.11875502239377	0.263244664633571	0.73841443078722	0.131699824509204	age
GNPTAB	AIF1	0.103109836598283	0.116637162481809	0.884022162442131	0.376684249221644	0.828204934218478	0.0818621864181925	age
GNPTAB	HIF1A	0.115076412192342	0.101353873950731	1.13539234078297	0.256210967394102	0.640577099922667	0.193428591046827	age
GNPTAB	HIST	0.494663690532643	0.103536448581637	4.77767682114967	1.7733209080459e-06	0.000436130796808914	3.36038324510384	age
GNPTAB	HSPA1A	0.0949455106328635	0.0859658495195353	1.10445614349786	0.26939531793618	0.780833050159127	0.107441812659549	age
GNPTAB	IFI44L	-0.000244014031997661	0.143989971922459	-0.00169465990401795	0.998647857673969	0.999926863639228	3.17638794712935e-05	age
GNPTAB	TMEM163	0.201716193937821	0.0697758405285416	2.89091743517314	0.00384119021531819	0.100469642214642	0.997965144316398	age
GNPTAB	FRMD4A	-0.0453013551715506	0.0267670509503738	-1.69242981812003	0.0905640510039267	0.227092049690428	0.643798069813798	age
GNPTAB	PICALM	0.0639710810652561	0.0361101275412787	1.77155511267936	0.0764684364620866	0.313616964316693	0.503600453290335	age
GNPTAB	CD163	0.118194860066581	0.0540421013502655	2.18708853122715	0.0287360617129409	0.141617486895573	0.848883116749694	age
GNPTAB	GPNMB	0.236305176746828	0.0931040398599509	2.53807651206417	0.0111463612731341	0.173516221526289	0.760659918048665	age
GNPTAB	ERN1	0.154248610202243	0.0939405186126652	1.64198167606717	0.100593801608819	0.552525470771467	0.257647696718824	age
GNPTG	AIF1	-0.000636361442473041	0.0961418718148471	-0.00661898328439626	0.994718853991191	0.999547324508302	0.000196638978318964	age
GNPTG	HIST	0.189496353598593	0.12491858428212	1.51695886314745	0.129277070457606	0.429456026628519	0.367081298352583	age
GNPTG	HSPA1A	-0.00805512863985612	0.110011276721596	-0.0732209358886104	0.941630306673343	0.991276293539831	0.00380527988840195	age
GNPTG	FRMD4A	-0.0968572735061362	0.079812044895625	-1.21356712051173	0.224913068917016	0.427186299197799	0.369382684533363	age
GNPTG	PICALM	0.0679619356041921	0.109364386535072	0.621426569995865	0.53431899456299	0.819069254820324	0.0866793757551796	age
GNPTG	CD163	0.0010324805710718	0.0918088270683326	0.0112459836819757	0.991027192384553	0.995725449472945	0.00186039271664554	age
GNPTG	GPNMB	-0.187027647667487	0.125890367923941	-1.48563905842648	0.137374618006404	0.540634206575688	0.267096479434396	age
GNPTG	ERN1	-0.0621509562745688	0.0765498772809973	-0.81190144886094	0.416848183022787	0.837947463544171	0.0767832093030199	age
GNS	AIF1	-0.00196261984176489	0.0811599681579878	-0.0241821169513573	0.980707342565225	0.996368348422029	0.00158007712508329	age
GNS	CCL3	-0.0409195061313443	0.151034292296969	-0.270928578596489	0.786445964223986	0.952902673422455	0.0209514546125437	age
GNS	HIF1A	0.221645716983245	0.232158669794163	0.954716518576544	0.339721074042343	0.70593892460444	0.151232870980281	age
GNS	HIST	0.159999553223299	0.147625783402722	1.08381848709193	0.278445286654149	0.604196737669177	0.218821624008285	age
GNS	HSPA1A	0.0486981257152164	0.0872541441507955	0.558118198157496	0.576763674678565	0.90548327211252	0.0431195684270418	age
GNS	IFI44L	0.256852229559607	0.134468771067545	1.91012550736102	0.0561170555148143	0.404726143925109	0.392838740763654	age
GNS	TMEM163	-0.0965400894949593	0.145790024589319	-0.662185837247142	0.507852129678111	0.839427978462055	0.0760165596787537	age
GNS	FRMD4A	-0.00817952821884852	0.0372144608889139	-0.219794349386509	0.826031320569417	0.914909938560431	0.0386216546890443	age
GNS	PICALM	0.087978043182444	0.0395835697648897	2.22258992064126	0.026243464490922	0.159856906231466	0.796268596343023	age
GNS	CD163	-0.0885721164260755	0.0463959052030885	-1.90905029308878	0.0562556040978565	0.223351743049042	0.651010653921371	age
GNS	GPNMB	0.159315775414234	0.128802987944827	1.2368950282619	0.216126056061142	0.645389583362942	0.190178048421581	age
GNS	ERN1	0.146058874450868	0.104251236458886	1.40102774232774	0.16120577731778	0.64146388207985	0.192827791752045	age
GOLGA1	AIF1	0.293357346072806	0.09424331734554	3.11276549187272	0.00185343226196521	0.106727935143384	0.971721892752201	age
GOLGA1	HIF1A	-0.195564938882179	0.219252567845328	-0.891961908606426	0.372413349683035	0.725459058345721	0.13938709216664	age
GOLGA1	HIST	0.248866856571888	0.14015289943581	1.77568111379578	0.0757854920094374	0.33505074109871	0.474889417111071	age
GOLGA1	HSPA1A	0.0703609634583932	0.10433966603961	0.674345300584752	0.500091809876944	0.884409951569191	0.0533463792917967	age
GOLGA1	IFI44L	0.35241050887754	0.154023345777925	2.28803307120502	0.0221355952798949	0.252268343874954	0.598137243905672	age
GOLGA1	TMEM163	-0.0417811036309748	0.142070887314482	-0.294086314379736	0.768691948274324	0.942278621568167	0.0258206620499321	age
GOLGA1	FRMD4A	-0.0842951094744776	0.0322532575135614	-2.61353785548745	0.00896101559968936	0.0367382285341908	1.43488178859564	age
GOLGA1	PICALM	-0.0202170520895132	0.0356701577852098	-0.566777758911289	0.570865183138638	0.835751587539455	0.0779227897770088	age
GOLGA1	CD163	0.0950110225307815	0.108002235727352	0.879713478993468	0.379014545556629	0.669143621640734	0.174480657431366	age
GOLGA1	GPNMB	-0.132010467011142	0.146493864820363	-0.901133075934738	0.367517568586309	0.771723496673042	0.112538276580296	age
GOLGA1	ERN1	0.130858283766935	0.0633942316691014	2.06419859223116	0.0389988909452068	0.391410402552297	0.407367636237995	age
GOLGA2	AIF1	0.0746705050030094	0.0826599090360413	0.903346082445502	0.366342246197524	0.824392781942035	0.0838658193873269	age
GOLGA2	HSPA1A	-0.157984553761581	0.0942702052798654	-1.67586941486511	0.093763773753659	0.572167906465804	0.24247650590807	age
GOLGA2	FRMD4A	-0.01918262124644	0.0334327071775234	-0.573768111106968	0.566124730597899	0.757947498674659	0.120360875932007	age
GOLGA2	PICALM	-0.108443902860171	0.0355493019769558	-3.05052129941869	0.00228444476472742	0.0254525445628484	1.59426879350944	age
GOLGA2	CD163	-0.0602626905657794	0.103855843430571	-0.580253248880176	0.561743849454478	0.804906020882324	0.0942548239735498	age
GOLGA2	GPNMB	-0.020953943505971	0.191323554728953	-0.109520981541747	0.912789281003956	0.978206360565917	0.00956951760377907	age
GOLGA2	ERN1	-0.171488805131576	0.0732066594240378	-2.34253012609487	0.0191534876068011	0.28544434383488	0.544478558247201	age
GOLGA3	AIF1	-0.0873669591090561	0.0878028068177602	-0.995036061778655	0.319718725618015	0.79008851147585	0.102324253149686	age
GOLGA3	HIST	0.107987069219806	0.118553800316842	0.910869739571432	0.362364011458098	0.680676279448306	0.167059383645741	age
GOLGA3	HSPA1A	0.0347909769445781	0.124953726102111	0.278430888216549	0.780681611194267	0.952684952229905	0.0210506944603016	age
GOLGA3	IFI44L	0.11483604390903	0.161348678315571	0.711725965826819	0.476634485327505	0.864335894107615	0.0633174512609639	age
GOLGA3	TMEM163	-0.139973690617211	0.0775152717773543	-1.80575630334181	0.0709564136934479	0.404284254442003	0.393313172695794	age
GOLGA3	FRMD4A	-0.069064439215378	0.0345105858274409	-2.00125374749395	0.045365051446995	0.134298098341681	0.871930136888705	age
GOLGA3	PICALM	0.00982631597093087	0.0391770822132479	0.250817963355323	0.801954852676272	0.93964478544216	0.0270362920148267	age
GOLGA3	CD163	0.147184816151039	0.111303391951139	1.32237493908228	0.186043329710251	0.463384404812252	0.334058586467392	age
GOLGA3	GPNMB	-0.0092416716191582	0.147683367806383	-0.0625776061071026	0.950102862197631	0.987000498220213	0.00568262810621488	age
GOLGA3	ERN1	-0.0456805193079221	0.0684906002891466	-0.66696041668598	0.504797417756343	0.875945894501196	0.0575227185411213	age
GOLGA4	AIF1	-0.115465874887627	0.106170207022585	-1.08755439144114	0.276791874463878	0.762954016043004	0.11750163659373	age
GOLGA4	CCL3	0.0601800011467661	0.165929326030433	0.362684539173797	0.716840550410886	0.942945323139606	0.0255134891791062	age
GOLGA4	HIF1A	-0.066123074317371	0.0891414320421487	-0.741777115338534	0.458222388114151	0.780055421086771	0.107874540620904	age
GOLGA4	HIST	-0.00767845280057177	0.0963417324149332	-0.079700173622595	0.936475721363479	0.977581002636242	0.00984724667846043	age
GOLGA4	HSPA1A	0.0936679828676213	0.0645712506140775	1.4506143520039	0.14688727661794	0.656959819553689	0.182461191596594	age
GOLGA4	IFI44L	-0.112329388021363	0.103536589806233	-1.08492454920126	0.277955074042234	0.733594002585592	0.134544227848709	age
GOLGA4	TMEM163	-0.0129265874176853	0.0720305428635151	-0.179459808350728	0.857576673254576	0.959402225961274	0.0179992782387095	age
GOLGA4	FRMD4A	-0.0680554666769218	0.0280769294463737	-2.42389278382119	0.0153551380957562	0.0569057460627966	1.24484387846661	age
GOLGA4	PICALM	-3.53873384177985e-05	0.0343310306703548	-0.0010307683086356	0.999177566026412	0.999955409048517	1.93660359498896e-05	age
GOLGA4	CD163	-0.0148281173511257	0.0448989883759163	-0.330255043320296	0.741207259152346	0.896617954363072	0.0473925688354543	age
GOLGA4	GPNMB	-0.114907308487535	0.066451336797397	-1.72919483678522	0.0837742301327123	0.44697097080212	0.349720681856524	age
GOLGA4	MKI67	-0.275292218997323	0.109987111391418	-2.5029498048878	0.0123163010318217	0.139174201659585	0.856441261243092	age
GOLGA4	ERN1	0.0504763302018135	0.150057355717572	0.336380245809588	0.736584144028756	0.949297622827375	0.0225976066586905	age
GOLGA5	AIF1	0.110975011151039	0.109879603626521	1.00996916159473	0.31251006502027	0.7866598286359	0.104213026832526	age
GOLGA5	HSPA1A	0.20737741888552	0.119362020937145	1.7373819348679	0.0823197777777705	0.554808652572875	0.255856774463657	age
GOLGA5	FRMD4A	-0.0686576051924282	0.0304127619837378	-2.25752614080696	0.0239752179498216	0.0807769945196153	1.09271230971801	age
GOLGA5	PICALM	-0.049445906108107	0.0370565339554772	-1.33433704748306	0.182093421250955	0.504970795282182	0.296733738345808	age
GOLGA5	CD163	0.0922973123942898	0.111404964667011	0.828484732885706	0.407396037591305	0.696599884923105	0.157016601622349	age
GOLGA5	GPNMB	0.123351765677138	0.175477316690719	0.702949919701288	0.482086959815003	0.835549706554843	0.0780277089778188	age
GOLGA5	ERN1	-0.0352096317135865	0.0715050489079433	-0.492407630668373	0.622431206016208	0.912718682164563	0.0396630599355716	age
GOLGA7	AIF1	-0.0649527437626843	0.111257317956641	-0.583806485322586	0.55935051448388	0.90396862544703	0.0438466425685341	age
GOLGA7	HSPA1A	-0.128930931915223	0.115988613264841	-1.11158266562624	0.26631762901779	0.776257992963782	0.109993914954246	age
GOLGA7	FRMD4A	-0.0248330618334158	0.104260639533758	-0.238182519735793	0.811739534262542	0.906973063370598	0.0424056110691521	age
GOLGA7	PICALM	-0.0768878231142438	0.121754819764773	-0.631497161777981	0.527715504430652	0.81609179017296	0.0882609910945832	age
GOLGA7	CD163	-0.0443613645201724	0.0996658524463203	-0.445100939101135	0.65624681019525	0.855647850387417	0.067704936374786	age
GOLGA7	GPNMB	0.0944702028904072	0.177043940515527	0.533597493454582	0.59362004281131	0.882701590511467	0.0541860908707658	age
GOLGA7	ERN1	0.15705705509669	0.0818994315064854	1.91768187162878	0.0551513617665529	0.439151125285959	0.357386000069187	age
GOLGA8A	AIF1	-0.164300749094513	0.198032586863303	-0.829665216704591	0.406728092733644	0.840408047033976	0.075509797810921	age
GOLGA8A	HIF1A	-0.129024904673393	0.124423237993806	-1.03698398107768	0.299743322737838	0.670311873542891	0.173723087679992	age
GOLGA8A	HIST	-0.0977421448948164	0.108291860446432	-0.90258071559465	0.366748465210646	0.682792376974112	0.165711336204872	age
GOLGA8A	HSPA1A	-0.0850471190623497	0.132730023017641	-0.640752688267415	0.521683376171096	0.890845357500863	0.0501976789181371	age
GOLGA8A	IFI44L	-0.365815503145798	0.191828219868937	-1.90699524499438	0.0565212032429109	0.406807452924732	0.390611099174968	age
GOLGA8A	TMEM163	-0.175993202864705	0.0876828170371666	-2.00715726081321	0.0447329207907798	0.326399358096845	0.486250704009084	age
GOLGA8A	FRMD4A	-0.0502607929869616	0.0430728455040674	-1.1668788629768	0.243259293008435	0.45154976529299	0.345294379124298	age
GOLGA8A	PICALM	-0.108468045668615	0.049969539008111	-2.17068333672257	0.0299551176493464	0.174605586940631	0.757941864074507	age
GOLGA8A	CD163	0.190552885181567	0.0803405615909909	2.37181420453171	0.0177009892210603	0.098672136420936	1.00580546847571	age
GOLGA8A	GPNMB	0.122396839446786	0.213087196058585	0.574397907104352	0.565698568860754	0.871095462193051	0.0599342486296646	age
GOLGA8A	MKI67	-0.199710826920705	0.157169160467119	-1.27067438883779	0.20384451052853	0.565262078275433	0.247750149066939	age
GOLGA8A	ERN1	-0.258405053924763	0.128619804103806	-2.0090611684979	0.0445306471322781	0.409207040768859	0.388056902475132	age
GOLGA8B	AIF1	-0.399003784377243	0.266715014122698	-1.49599296346207	0.134655488851093	0.610513263831282	0.214304896262653	age
GOLGA8B	HSPA1A	0.0385101192700378	0.25656815177611	0.150097036609762	0.880688057943016	0.97557570225774	0.0107390247859354	age
GOLGA8B	FRMD4A	0.410553672548224	0.214050253846721	1.9180246935947	0.0551078801032362	0.155802469484604	0.807425662998262	age
GOLGA8B	PICALM	-0.357701152686708	0.306016264932688	-1.16889588455499	0.242445581829338	0.582029752155548	0.235054814548185	age
GOLGA8B	ERN1	0.251386001660529	0.238948607632207	1.0520504980195	0.292776381811623	0.757462818421502	0.120638680516332	age
GOLGB1	AIF1	0.0705881022027694	0.0878815247554497	0.803218906353716	0.421848219640058	0.848988214206437	0.0710983386613914	age
GOLGB1	CCL3	-0.0678379889591855	0.131921305965562	-0.514230726133764	0.607090687957514	0.908529569841031	0.0416609331772962	age
GOLGB1	HIF1A	0.200041374448916	0.087029372283359	2.29855012394668	0.0215304985132889	0.213833136143714	0.669924994500077	age
GOLGB1	HIST	0.146676259336491	0.0887792140683752	1.65214640471501	0.0985047090349687	0.377759382469756	0.422784740213983	age
GOLGB1	HSPA1A	0.104914433045696	0.0728315263542564	1.44050850363051	0.149723585922746	0.664290852484828	0.177641727902745	age
GOLGB1	IFI44L	-0.253571977557993	0.0755331518752923	-3.35709514646825	0.000787660023653884	0.0384870379057879	1.41468551240953	age
GOLGB1	TMEM163	0.0890723670932004	0.0685934494315425	1.29855500534488	0.194096687854199	0.602619860060772	0.219956559730905	age
GOLGB1	FRMD4A	-0.0666422572113319	0.0281826353779142	-2.36465668727195	0.01804679157118	0.0645373394129875	1.19018894258993	age
GOLGB1	PICALM	0.0744650827801589	0.031577532916725	2.35816657927442	0.0183654496511249	0.122657288292757	0.911306640924493	age
GOLGB1	CD163	0.113151809128005	0.0431142424085055	2.62446474313284	0.00867852771039181	0.0593939133860354	1.22625805869387	age
GOLGB1	GPNMB	0.225955704460023	0.0769898285522942	2.93487735599445	0.00333679546835869	0.0901902271090599	1.04484051947084	age
GOLGB1	MKI67	-0.0509782476050323	0.17577572946879	-0.290018694612124	0.771801935717954	0.945662905484112	0.0242636462386612	age
GOLGB1	ERN1	0.0479059515029471	0.100501760994264	0.476667782027037	0.633598708320654	0.91519171167366	0.0384879216702527	age
GOLIM4	AIF1	-0.112451455280479	0.0884435039513629	-1.27144957239956	0.203568756507914	0.697650404623678	0.156362149550369	age
GOLIM4	HSPA1A	-0.108938564433187	0.0997308777968489	-1.09232533433721	0.274690128667931	0.783615245536912	0.105897123228416	age
GOLIM4	IFI44L	0.105696990096312	0.191275813960095	0.55258941477234	0.580544591894801	0.90271046992438	0.0444515204249194	age
GOLIM4	FRMD4A	-0.142947102752197	0.0395370127109976	-3.6155261348927	0.00029973823185095	0.00226317864637817	2.64528116320213	age
GOLIM4	PICALM	-0.0789065358175003	0.0320225423372493	-2.46409341852019	0.0137360305264286	0.0995598464500055	1.00191578187026	age
GOLIM4	CD163	-0.286317202475167	0.0664772273289421	-4.30699675632401	1.65486035806563e-05	0.000296346125091013	3.52820074705696	age
GOLIM4	GPNMB	-0.0408397753340591	0.125662567402717	-0.324995551007467	0.74518443886988	0.931133992891926	0.0309878182814382	age
GOLIM4	ERN1	0.0188130292883442	0.0624116398819423	0.301434625398898	0.763083094155789	0.952013983020991	0.0213566727244974	age
GOLM1	ERN1	-0.0331468043801637	0.195070077730093	-0.169922546634892	0.865071049322697	0.970167223084195	0.0131534020188872	age
GOLM2	AIF1	0.0806984118498778	0.0711365945521074	1.1344148867116	0.256620557475264	0.751343779440764	0.124161304870342	age
GOLM2	CCL3	-0.0176504232611496	0.142226777481829	-0.124100563717016	0.901235651829254	0.980423716443219	0.00858619171224662	age
GOLM2	HIF1A	0.0218095996343165	0.0751596183529634	0.290177093926882	0.771680759067068	0.931026375363218	0.0310380155681198	age
GOLM2	HIST	-0.0156140068240062	0.0727283907571369	-0.214689293430764	0.830009570556036	0.939204080365543	0.02724002930303	age
GOLM2	HSPA1A	-0.107687726526969	0.0705356921101533	-1.52671255226073	0.126832504738367	0.637841946344369	0.195286923683717	age
GOLM2	IFI44L	-0.236062447516641	0.0831769849132078	-2.83807411104122	0.00453866431269334	0.101380793133247	0.994044315479501	age
GOLM2	TMEM163	-0.0744344262526636	0.0559757003216881	-1.32976319768926	0.183596305077985	0.591087431632177	0.228348275012173	age
GOLM2	FRMD4A	-0.0622554791379419	0.0261861790745827	-2.37741745218452	0.017434344751545	0.0628205641749862	1.20189816763533	age
GOLM2	PICALM	-0.0285342151421857	0.02624228724549	-1.08733720026975	0.276887813927768	0.617144615029842	0.209613056144551	age
GOLM2	CD163	0.143352533335002	0.0463018027295989	3.09604647948973	0.00196119616992878	0.0181037084543187	1.74223245296076	age
GOLM2	GPNMB	0.0591566449095125	0.071738214093011	0.824618310581498	0.409588322530699	0.794588896216469	0.0998575081777231	age
GOLM2	MKI67	0.00346497865679798	0.211492976448751	0.0163834218751828	0.986928505402786	0.999095321951707	0.000393074514035989	age
GOLM2	ERN1	-0.0109811975432612	0.0643841465925852	-0.170557476093438	0.864571737046447	0.970159069487028	0.0131570519846388	age
GOLPH3L	AIF1	0.0301629740564483	0.0905234827214351	0.333206071503765	0.738978735360619	0.95963839395225	0.0178923847683612	age
GOLPH3L	HSPA1A	-0.19847737319861	0.118355954847351	-1.67695299703842	0.093551673484853	0.572167906465804	0.24247650590807	age
GOLPH3L	FRMD4A	-0.0858178584558434	0.0324993279998552	-2.64060409052845	0.00827583660216231	0.0344348817146526	1.46300140449692	age
GOLPH3L	PICALM	-0.0043129420645871	0.0419486285573043	-0.102814852664262	0.918109917016411	0.976248257677056	0.0104397282049538	age
GOLPH3L	CD163	0.112052534480599	0.109635333216703	1.02204764826243	0.306758349205442	0.601223979492437	0.220963706139753	age
GOLPH3L	GPNMB	-0.145595298329408	0.171885054559833	-0.847050365735704	0.396967048851395	0.785909355895447	0.104627541116471	age
GOLPH3L	ERN1	-0.159733692003245	0.059837727435878	-2.66944783580585	0.00759760736536007	0.177662107950464	0.750405189317996	age
GOLT1B	AIF1	-0.112749168340218	0.0993686965876216	-1.13465479785978	0.25651998359014	0.751343779440764	0.124161304870342	age
GOLT1B	HSPA1A	-0.0935133280940576	0.121406687270795	-0.770248576880101	0.441152453599796	0.863181923339394	0.0638976631770399	age
GOLT1B	FRMD4A	-0.112080385686756	0.127078483610464	-0.88197767633361	0.377788879452661	0.601004735984782	0.22112210569451	age
GOLT1B	PICALM	-0.0746045460083331	0.105942566433253	-0.704198024647029	0.481309461027982	0.790669197416048	0.10200517994894	age
GOLT1B	CD163	-0.0950119346624532	0.120423600982528	-0.788981012752129	0.430123104070074	0.713864122730454	0.146384444195943	age
GOLT1B	ERN1	0.0820381725652431	0.0781173594608938	1.05019131639123	0.293630161143452	0.758357056481	0.120126267786784	age
GON4L	AIF1	0.12243344628155	0.126788271923612	0.965652772326721	0.334217959105466	0.799953118744848	0.0969354640918221	age
GON4L	CCL3	-0.276704202323515	0.136572794128738	-2.02605653701927	0.0427589913037454	0.394068975410444	0.404427755285176	age
GON4L	HIF1A	0.0541246785529716	0.0880873046621241	0.614443576864763	0.538922247225336	0.829438596516917	0.081215759345391	age
GON4L	HIST	-0.0979781071218533	0.080664669436385	-1.21463470694716	0.22450544545246	0.547798392201227	0.261379246742809	age
GON4L	HSPA1A	0.118424702068872	0.0605077192014624	1.95718337481161	0.0503259127283412	0.477214294698073	0.321286555748736	age
GON4L	IFI44L	-0.0651798838169173	0.13805904637489	-0.472115993325969	0.636843997376953	0.914580793027166	0.0387779234122628	age
GON4L	TMEM163	-0.0764035807543822	0.0584539317040883	-1.30707342563646	0.191187775565055	0.60142511489501	0.220818440165373	age
GON4L	FRMD4A	-0.046669216246957	0.0239071063205059	-1.95210644154484	0.050925568627157	0.146110813736501	0.83531764051815	age
GON4L	PICALM	-0.043380358946467	0.0309497669676001	-1.40163765988545	0.161023475110525	0.474275447758433	0.323969357277338	age
GON4L	CD163	0.0563158498346175	0.0394430603513512	1.42777587065929	0.153356380116056	0.414329397707281	0.382654251328529	age
GON4L	GPNMB	0.071208902474843	0.0750204145365888	0.949193668346276	0.342522121253585	0.751086107945931	0.124310270636247	age
GON4L	MKI67	0.250169655099196	0.152536358406351	1.64006573719791	0.100991499462773	0.402541073696416	0.39518979934677	age
GON4L	ERN1	0.0393478261666993	0.0607585425018434	0.647609777102627	0.517237371996297	0.881100840576013	0.0549743844375395	age
GON7	AIF1	-0.171796646237711	0.0987551536662219	-1.73962208411278	0.08192539883864	0.536890336119391	0.270114413149435	age
GON7	HSPA1A	0.0668480863817257	0.13310234619233	0.502230714138813	0.615505240177174	0.915158140869018	0.0385038526303259	age
GON7	FRMD4A	0.0652387370106431	0.0921865405207218	0.707681800858756	0.479142881570028	0.69017227029612	0.161042493754044	age
GON7	PICALM	-0.0688918793346481	0.128165785935822	-0.537521607905132	0.590907363338698	0.845786926386162	0.0727390321735472	age
GON7	ERN1	0.188497554514954	0.101527600670593	1.85661389878144	0.0633661051003189	0.465531434587223	0.332050988352141	age
GOPC	AIF1	0.0303417671618743	0.0796033479528333	0.381161947859938	0.703083082825278	0.950030222269816	0.0222625787572173	age
GOPC	HIST	0.0629915718148565	0.116052450515174	0.542785365886094	0.587277590194087	0.82264863482801	0.0847856186621693	age
GOPC	HSPA1A	-0.0297021607827848	0.0942484429710428	-0.315147495772536	0.75264966802587	0.948176873655984	0.0231106414723202	age
GOPC	IFI44L	0.031678390391176	0.151015296273403	0.20976941523741	0.833847645052244	0.958519317688468	0.0183991300671247	age
GOPC	TMEM163	0.0471215386428292	0.150316578013112	0.31348198093439	0.753914508432629	0.94018054551569	0.0267887396002208	age
GOPC	FRMD4A	-0.0370346052226331	0.0263138179361043	-1.40742044018703	0.159302753636465	0.339915115729248	0.468629522290029	age
GOPC	PICALM	0.021610203202718	0.0359178091382676	0.601657053177388	0.547402443035166	0.82732813179418	0.0823222080245415	age
GOPC	CD163	0.122086843815859	0.0824392843924721	1.48093041704044	0.138625116620173	0.390163032403929	0.408753882003389	age
GOPC	GPNMB	0.0651314296620974	0.128414475808458	0.507196943740572	0.612016639241908	0.892458260469399	0.0494120863325297	age
GOPC	ERN1	-0.0197664779726953	0.0596438215809336	-0.33140864298699	0.740335837273245	0.949525740257363	0.0224932576776609	age
GORAB	AIF1	-0.0263781165045603	0.118705868973226	-0.222214088761777	0.824147227036053	0.9738744654191	0.0114970210366108	age
GORAB	HSPA1A	0.0555253633584818	0.134511941700268	0.412791330320757	0.679759503896877	0.930427586412794	0.0313174216144725	age
GORAB	FRMD4A	-0.0957119191091601	0.0993264270543377	-0.963609806046881	0.33524158864536	0.557172992836288	0.25400994276213	age
GORAB	PICALM	-0.0787213063135719	0.102369498075267	-0.768991816836813	0.441898168451519	0.762104392961094	0.117985534983676	age
GORAB	CD163	0.185782616451813	0.123549509356776	1.50370986836803	0.132656087167402	0.381085106841986	0.418978023525734	age
GORAB	ERN1	0.0981338800442011	0.0921158450238625	1.06533116011452	0.286726096687718	0.755086345373479	0.122003383238225	age
GORASP1	AIF1	-0.0541141171777345	0.099297986984159	-0.544966910420524	0.585776275767401	0.909828905742451	0.0410402695229657	age
GORASP1	HSPA1A	0.0713103651621305	0.139798061572807	0.510095521782269	0.609984542416065	0.914972330964196	0.0385920389294632	age
GORASP1	FRMD4A	0.167536667086519	0.117788289908279	1.4223541849277	0.154923456223106	0.3332680242551	0.477206353173372	age
GORASP1	PICALM	0.168379917954924	0.0985375615663818	1.70878916910778	0.0874900097030252	0.337440837870838	0.471802359243311	age
GORASP1	CD163	-0.0399434750676488	0.123499904498423	-0.323429198021435	0.746370219956529	0.899291500751249	0.046099511105917	age
GORASP1	ERN1	0.0659977374222565	0.0740843850024578	0.89084545171114	0.373012087523144	0.816953158642151	0.087802843744727	age
GORASP2	AIF1	-0.0201010736092574	0.0939520221333764	-0.213950409504986	0.830585729153482	0.974348076920717	0.0112858676788194	age
GORASP2	HSPA1A	-0.116768922798086	0.119139727293081	-0.98010063856229	0.32703644400053	0.810084960369957	0.0914694306461726	age
GORASP2	FRMD4A	-0.0647611169899579	0.0312198509346002	-2.07435702129458	0.0380461657283089	0.116220199204178	0.934718384505566	age
GORASP2	PICALM	-0.0522227134788119	0.0343028051729306	-1.52240358231759	0.127907987783359	0.421315071801591	0.375393004478224	age
GORASP2	CD163	-0.0219280418674098	0.0952816837589228	-0.230139109662368	0.817983675284952	0.929929900012073	0.0315497882045335	age
GORASP2	GPNMB	-0.0486955319577873	0.157068567144811	-0.310027224689023	0.756540253354794	0.935414408633135	0.0289959447314834	age
GORASP2	ERN1	0.00612323042244523	0.0676149489013817	0.090560305404891	0.92784197397492	0.985342391439062	0.00641283257408752	age
GOSR1	AIF1	-0.121067165170677	0.0790175101332366	-1.53215616344451	0.125483903096842	0.593294024463432	0.22673002576608	age
GOSR1	CCL3	0.218680162441292	0.200716543735092	1.08949744934782	0.275934579030942	0.756668192406946	0.121094521817399	age
GOSR1	HIF1A	-0.101731614877443	0.0785976854911398	-1.29433346849522	0.195550260714542	0.578049036364303	0.238035318466813	age
GOSR1	HIST	-0.0890446305132509	0.120609035166625	-0.738291541676233	0.460337305296249	0.746429696292418	0.127011090752207	age
GOSR1	HSPA1A	-0.0109012170500639	0.0834308557894765	-0.130661695207481	0.89604293529063	0.978793106368836	0.00930909804166002	age
GOSR1	IFI44L	-0.145031538082863	0.108170774334174	-1.34076453622136	0.179996913775665	0.639954725331414	0.193850749819629	age
GOSR1	TMEM163	-0.0678233527387431	0.0604408839269137	-1.12214362749487	0.261801376716268	0.670081031495595	0.173872675801424	age
GOSR1	FRMD4A	-0.0864686085547352	0.0303013162171048	-2.8536254971632	0.00432234520249665	0.0201193616071092	1.69638580368114	age
GOSR1	PICALM	-0.0190924354030653	0.0331616198839156	-0.575738925598316	0.564791660481532	0.833954667878047	0.0788575561074578	age
GOSR1	CD163	0.181075974179568	0.051282303374083	3.53096413900706	0.000414047879420877	0.00505594843626689	2.29619736391059	age
GOSR1	GPNMB	-0.0324328044510961	0.134820334212627	-0.240563151252435	0.809893712564442	0.95924780708746	0.0180691849583185	age
GOSR1	ERN1	-0.0289341146411665	0.0587178089543557	-0.492765570725884	0.622178240444572	0.912718682164563	0.0396630599355716	age
GOSR2	AIF1	-0.0302486029443256	0.0837273101727845	-0.361275226469151	0.717893711286344	0.954087514881733	0.0204117872591784	age
GOSR2	HSPA1A	0.125215915597784	0.103943761474447	1.20465060934481	0.228338210466876	0.748702917814342	0.125690474353998	age
GOSR2	TMEM163	0.221142310720028	0.162997707188178	1.35672037683771	0.174870075369212	0.583736803920266	0.233782924069324	age
GOSR2	FRMD4A	0.0524067330183775	0.0772499512905711	0.678404738680711	0.497515105381051	0.706450608194428	0.150918196644095	age
GOSR2	PICALM	0.0112913625724107	0.0983505584044359	0.114807305170332	0.908597858659049	0.973334613004087	0.0117378322915369	age
GOSR2	CD163	0.113134605616073	0.0894929914948811	1.26417279974984	0.206168011421186	0.490075647014064	0.309736878042742	age
GOSR2	GPNMB	0.32869161655668	0.14998084051356	2.19155737113609	0.0284114828820148	0.278443438763085	0.555263011362152	age
GOSR2	ERN1	0.123676026592444	0.0765196693418346	1.61626451938715	0.106037134495156	0.56123914318315	0.250852047059896	age
GOT1	AIF1	-0.0458284243363275	0.125540707014378	-0.365048321187796	0.71507533639147	0.953508696785233	0.0206753414762738	age
GOT1	HSPA1A	-0.391579355609423	0.21754259744321	-1.80001232039921	0.0718586928524865	0.534306093085741	0.272209873209146	age
GOT1	FRMD4A	-0.143208249760907	0.17401828665018	-0.822949429727411	0.410536751795942	0.631036814297041	0.199945303545598	age
GOT1	PICALM	-0.0688841788582669	0.161283383527765	-0.427100283684267	0.669306286341576	0.885410345393769	0.0528554079036149	age
GOT1	CD163	-0.287749676039307	0.239169536621486	-1.20312009674838	0.228929849500368	0.517226705427114	0.28631905973864	age
GOT1	ERN1	0.233782026891678	0.173722232710911	1.3457231307907	0.178391823789982	0.665348989157347	0.176950498592983	age
GP6	HSPA1A	0.294326929811916	0.234964806586523	1.25264261524005	0.210335798580134	0.730579506961829	0.136332514081697	age
GP6	ERN1	0.36487659071051	0.254554309509899	1.4333938852303	0.151745304888176	0.631084076499514	0.199912777796447	age
GPA33	ERN1	0.0848122861418218	0.196034800268437	0.432638929545598	0.665277103012578	0.924836978732189	0.0339348137221318	age
GPAA1	AIF1	-0.032751425477915	0.133226090659043	-0.245833419834661	0.80581118547615	0.973551356653392	0.0116411336941494	age
GPAA1	HSPA1A	-0.100963969095448	0.153393029216633	-0.658204415227107	0.510406788086423	0.886249064078089	0.0524442104446301	age
GPAA1	FRMD4A	-0.117341752794187	0.124722091129291	-0.940825732889182	0.346794171495747	0.568172532654261	0.245519765342094	age
GPAA1	PICALM	-0.100295186272744	0.175975947081213	-0.569936902947637	0.568720494351301	0.834967503352022	0.0783304267793111	age
GPAA1	CD163	-0.0414290280534726	0.150128395316854	-0.275957309515194	0.782580855544706	0.914837387302024	0.0386560950849968	age
GPAA1	ERN1	-0.152883518970306	0.115209253202361	-1.32700729082734	0.184506270906428	0.670982706239574	0.173288673097046	age
GPALPP1	AIF1	0.143131842304621	0.111529736470884	1.28335138980614	0.199368996035938	0.693693799653961	0.158832187276602	age
GPALPP1	HSPA1A	-0.126478957665661	0.125504742403897	-1.00776237808312	0.313568551047485	0.804553136901711	0.0944452675362175	age
GPALPP1	FRMD4A	-0.113062948605257	0.0326669979533186	-3.46107557134037	0.00053802175624362	0.00369223751880563	2.4327103689168	age
GPALPP1	PICALM	-0.0053416544762628	0.0331053667077117	-0.1613531281325	0.871815281197833	0.961961684929354	0.0168422256286507	age
GPALPP1	CD163	-0.0260060606847027	0.0840918639625677	-0.309257750503412	0.757125466888633	0.90319244157761	0.0442197054883933	age
GPALPP1	GPNMB	-0.11719594857111	0.161491282004451	-0.725710683056438	0.468016151282149	0.826111121764253	0.0829615309808935	age
GPALPP1	ERN1	-0.00960788781033561	0.0639307113823141	-0.150285951815539	0.880539015939182	0.975622182554189	0.0107183337669196	age
GPANK1	AIF1	0.120453587246991	0.10205118278637	1.18032524423695	0.237870881565532	0.733319024881001	0.134707047728161	age
GPANK1	HSPA1A	0.117768251912458	0.144655653862311	0.814128233277037	0.415571493279072	0.851032103820519	0.0700540565439473	age
GPANK1	FRMD4A	-0.0928258667717703	0.0839964070205211	-1.10511711231996	0.269108846573412	0.482271915186603	0.316708028218323	age
GPANK1	PICALM	-0.257969296939411	0.135798989429836	-1.89964077068996	0.0574802779705217	0.264175013038142	0.578108262470325	age
GPANK1	CD163	-0.00832381148114545	0.122678776720898	-0.0678504603944874	0.945904674694793	0.97846115896257	0.00945640943677011	age
GPANK1	ERN1	0.00220470982635662	0.100469269616657	0.0219441211702716	0.982492529633338	0.995258359069086	0.00206416613539168	age
GPAT3	AIF1	0.554433375497158	0.259620382540386	2.1355541120155	0.0327157751045442	0.402158384455734	0.395602872417362	age
GPAT3	HIF1A	0.248797294291492	0.337893498870579	0.736318677699055	0.461536782074384	0.782581670275595	0.106470328415136	age
GPAT3	HSPA1A	0.475936118557075	0.188074543444551	2.53057170758143	0.0113876805165966	0.25351615985437	0.595994352260041	age
GPAT3	FRMD4A	0.113683932548138	0.152665043085375	0.744662499355288	0.456475774823827	0.672212812855382	0.172493213825248	age
GPAT3	PICALM	0.368879207848524	0.189444855476515	1.94715874928709	0.0515157054494121	0.246724472379293	0.607787771093293	age
GPAT3	CD163	-0.168210276617909	0.213284467193994	-0.788666323576731	0.430307055667029	0.713864122730454	0.146384444195943	age
GPAT3	ERN1	0.206360361405518	0.1327616435329	1.55436733015722	0.120096821422108	0.586440717128425	0.23177588384732	age
GPAT4	AIF1	0.147213675155537	0.0960175887319609	1.53319487710208	0.125227846131232	0.593294024463432	0.22673002576608	age
GPAT4	HSPA1A	0.174683980041181	0.0909604559919085	1.92043870203025	0.0548025089171987	0.489591816703495	0.310165849829442	age
GPAT4	FRMD4A	0.0423788112404331	0.029740939698408	1.42493181688881	0.154176911409729	0.332136616950088	0.478683242249449	age
GPAT4	PICALM	0.0455391038323077	0.0350455701311587	1.2994253956171	0.193797981021902	0.521491744198372	0.282752562553791	age
GPAT4	CD163	0.0663875943747955	0.108685655131376	0.610822047256819	0.5413173958975	0.789277000336445	0.102770552423954	age
GPAT4	ERN1	0.029072686174979	0.0855784833438648	0.339719577153073	0.734067717238599	0.947801199875765	0.0232827458380378	age
GPATCH1	AIF1	0.0530851522564135	0.119228388086297	0.445239201070056	0.656146900107184	0.937003503406014	0.0282587853053325	age
GPATCH1	HSPA1A	-0.1476346330401	0.135429798081209	-1.09011927309802	0.27566060749678	0.783935597259592	0.105719614488582	age
GPATCH1	FRMD4A	-0.0108941633699262	0.0965645736292716	-0.112817392139594	0.910175329441419	0.957161304652176	0.0190148670119266	age
GPATCH1	PICALM	-0.252301565417865	0.0836116012850847	-3.01754256036324	0.00254833254086519	0.0278018661134621	1.55592605244238	age
GPATCH1	CD163	-0.00873110565801117	0.0932882899613581	-0.0935927291799192	0.925432685535778	0.972429018364119	0.012142089804666	age
GPATCH1	ERN1	-0.103180497720656	0.0791784430412444	-1.30313875541741	0.192527394529347	0.678587614928506	0.168394071035275	age
GPATCH11	AIF1	-0.0536928534442009	0.071475863649311	-0.751202583681107	0.452530745537071	0.862577706202684	0.0642017706258118	age
GPATCH11	CCL3	0.0186794332104011	0.179366942163951	0.104140891209078	0.917057540769306	0.983416239571432	0.00726262429679427	age
GPATCH11	HIF1A	0.414507940834572	0.189209187126177	2.19073897589418	0.0284706868753743	0.240411283962528	0.61904515211168	age
GPATCH11	HIST	0.2893863271746	0.14052650542379	2.05930067286515	0.0394654440721088	0.252045048818553	0.5985218294375	age
GPATCH11	HSPA1A	0.213582420877475	0.123241484473928	1.73303998884124	0.0830885614394923	0.554808652572875	0.255856774463657	age
GPATCH11	IFI44L	0.0831114855713713	0.15419922461108	0.538987701014672	0.589895340982919	0.90271046992438	0.0444515204249194	age
GPATCH11	TMEM163	0.0063886025150644	0.153532014731948	0.0416108817839607	0.966808898347273	0.988956910958814	0.00482263028399689	age
GPATCH11	FRMD4A	0.0352814295616844	0.0397638677773648	0.887273586141638	0.374931622869488	0.597962700832518	0.223325905188553	age
GPATCH11	PICALM	0.0492594561755334	0.0381046888961646	1.29274001710828	0.196100992378565	0.52350921218572	0.281075671642783	age
GPATCH11	CD163	0.325638954760704	0.142525166880259	2.28478213278842	0.0223256058352315	0.116731454920017	0.932812101473964	age
GPATCH11	GPNMB	0.487647207161552	0.14369129047132	3.39371443851625	0.00068951551357592	0.0388911400199098	1.410149326148	age
GPATCH11	MKI67	0.0751468813928607	0.235597728095018	0.318962674217952	0.749754817213886	0.934608873085153	0.0293701001428343	age
GPATCH11	ERN1	0.0482832164205235	0.0888233255390743	0.54358712790238	0.586725619582435	0.903167150563975	0.0442318666856562	age
GPATCH2	AIF1	0.0638812886941139	0.0977802096823581	0.653315112553288	0.513553151570614	0.888349671695179	0.0514160538203268	age
GPATCH2	HIF1A	-0.0723350310622838	0.0864628778211354	-0.836602168296113	0.402816226392091	0.748154923895039	0.12600846145908	age
GPATCH2	HIST	-0.0530794088816348	0.0852001950016865	-0.622996330942483	0.533286932932905	0.794194141619719	0.100073320837501	age
GPATCH2	HSPA1A	-0.166666582936279	0.0844583476489088	-1.97335831893263	0.0484547528693927	0.471698954990633	0.326335085896135	age
GPATCH2	IFI44L	-0.149292489333479	0.0938792356621214	-1.59026102290388	0.111775980488763	0.532844277720213	0.273399693802885	age
GPATCH2	TMEM163	-0.0129628434069417	0.071150131661558	-0.182190012923693	0.855433610361268	0.958832543346273	0.0182572341754528	age
GPATCH2	FRMD4A	-0.193477562990137	0.0327174116719615	-5.91359625052325	3.34717781400607e-09	1.17659498639747e-07	6.92937300652188	age
GPATCH2	PICALM	-0.111628148483825	0.0267207829863576	-4.17757775065262	2.94629964548216e-05	0.000753502161366265	3.12291549760536	age
GPATCH2	CD163	-0.0305833539855515	0.0448465449926429	-0.681955633161232	0.495267005503682	0.757899490833446	0.120388384698629	age
GPATCH2	GPNMB	0.1541210444006	0.0955418383934675	1.61312621770881	0.106717088942093	0.497243645904975	0.303430757858707	age
GPATCH2	MKI67	0.352352024475874	0.204536315824545	1.72268686397054	0.0849451670848992	0.369717773439177	0.432129671090348	age
GPATCH2	ERN1	0.0181010053339636	0.0875670180290936	0.206710308759739	0.836236106055508	0.967617663461471	0.0142962123711017	age
GPATCH2L	AIF1	0.0888140823922391	0.0732605431334424	1.21230444921035	0.22539586139338	0.720896191902391	0.142127268608975	age
GPATCH2L	CCL3	0.0959131481367003	0.100059409492563	0.958562004544199	0.33777944129553	0.786232180465835	0.104449184488559	age
GPATCH2L	HIF1A	-0.0954138986010755	0.0733356737713004	-1.30105709396803	0.193238912658766	0.574316174478413	0.240848952502038	age
GPATCH2L	HIST	0.0620843872056304	0.0748189432552914	0.82979502923198	0.406654681723871	0.709785235444838	0.148873038845182	age
GPATCH2L	HSPA1A	-0.104561765256745	0.0702740029921559	-1.48791531440747	0.136773228413114	0.645928496957069	0.189815554908469	age
GPATCH2L	IFI44L	-0.0123124518512111	0.0910766446834911	-0.135187806863102	0.892463387307024	0.977757674042365	0.0097687667527951	age
GPATCH2L	TMEM163	-0.0465326274475735	0.0660852370753924	-0.704130445873825	0.481351541296099	0.824256828530378	0.0839374462706105	age
GPATCH2L	FRMD4A	0.0178748710974454	0.0247455971466029	0.722345514296844	0.470082076538931	0.682177219922338	0.166102787167273	age
GPATCH2L	PICALM	0.0803425631936714	0.0256450176298592	3.13287221530807	0.00173104787449513	0.0204011580719635	1.6903451791433	age
GPATCH2L	CD163	0.0461293231386679	0.0350145792502754	1.3174318848428	0.18769389908123	0.465721117912275	0.331874068735014	age
GPATCH2L	GPNMB	0.0913814960872287	0.0683981626512012	1.33602267290763	0.181541862668858	0.601917370641033	0.22046312325655	age
GPATCH2L	MKI67	-0.0475315807597936	0.103223834014905	-0.460470987281195	0.645178191607354	0.898079727253845	0.0466851070192989	age
GPATCH2L	ERN1	0.00718201227775382	0.0510882070515793	0.140580628920932	0.888201252127199	0.977667103674307	0.00980899761367809	age
GPATCH3	HSPA1A	0.0564620261948641	0.158051019182084	0.357239241398478	0.720912711071667	0.943150854824473	0.0254188372965667	age
GPATCH3	FRMD4A	0.0548781137524946	0.100365354379058	0.546783440281911	0.584527521199673	0.769879364932846	0.113577320604725	age
GPATCH3	ERN1	0.306307728552377	0.129302942358717	2.36891537783113	0.0178403347949601	0.275624180862837	0.559682683881159	age
GPATCH4	AIF1	-0.0896206094347648	0.1154297498646	-0.776408244320813	0.437507978368017	0.85726917538743	0.0668827918102057	age
GPATCH4	HSPA1A	-0.0582287606747019	0.188667404022436	-0.308631800900686	0.757601627423932	0.948531347924507	0.0229483115801026	age
GPATCH4	FRMD4A	-0.11235059168921	0.134438503681841	-0.835702485614509	0.40332229659745	0.624662519093733	0.20435455174424	age
GPATCH4	PICALM	-0.0233856211577792	0.132932694677884	-0.175920763619861	0.860356192734432	0.959813354092759	0.0178132119276127	age
GPATCH4	CD163	0.223615115308099	0.147449195016605	1.51655704382052	0.129378557777494	0.376012495129944	0.424797722955796	age
GPATCH4	GPNMB	-0.0216960507826901	0.156052016828135	-0.139030889979363	0.889425739415235	0.970443935763912	0.0130295494993957	age
GPATCH4	ERN1	0.0952704159232043	0.114766701507698	0.830122454262697	0.406469552885837	0.832863821762497	0.0794260025449902	age
GPATCH8	AIF1	0.0908097569564831	0.0685235129316398	1.32523498973376	0.185093223550093	0.679844013664051	0.167590722258614	age
GPATCH8	CCL3	-0.00962870346867951	0.0948410362674646	-0.101524654807917	0.919133986964592	0.983416239571432	0.00726262429679427	age
GPATCH8	HIF1A	-0.0284440984958329	0.0687183959278803	-0.413922620162509	0.678930777283232	0.891276059880402	0.0499877586864475	age
GPATCH8	HIST	0.0514700509321145	0.0711248884132493	0.723657387454356	0.46927610022874	0.754356937146724	0.122423111486725	age
GPATCH8	HSPA1A	0.0228250202142574	0.0511273521972961	0.446434623216505	0.655283327493663	0.923722670925491	0.0344583973568777	age
GPATCH8	IFI44L	0.0159455630018299	0.105400331312994	0.151285700938438	0.879750348453505	0.972277102658963	0.0122099418589016	age
GPATCH8	TMEM163	-0.00483142749090651	0.0493116545675227	-0.0979773956740959	0.921950242631738	0.97792256305243	0.009695533525799	age
GPATCH8	FRMD4A	-0.0828702009337583	0.0184784058590619	-4.48470509663139	7.30148462986511e-06	9.77176520259076e-05	4.01002697686482	age
GPATCH8	PICALM	0.00932940061002524	0.0253822392125415	0.367556247969468	0.713204143444475	0.90646676720217	0.0426481133393273	age
GPATCH8	CD163	-0.0445178947677255	0.0364895514329634	-1.22001759461229	0.222458205090497	0.511914751214466	0.29080235574231	age
GPATCH8	GPNMB	0.0618073810557196	0.0625482543313017	0.988155172618281	0.323076658471026	0.735751792049744	0.133268671428328	age
GPATCH8	MKI67	0.0304545046284834	0.0976414003346779	0.31190155532486	0.755115340452481	0.936829339626725	0.0283395164855885	age
GPATCH8	ERN1	-0.0365303083469047	0.0563283840548276	-0.648523989457033	0.516646099986929	0.881100840576013	0.0549743844375395	age
GPBP1	AIF1	0.0115319892895259	0.0632545810112321	0.182310737106584	0.855338872899028	0.979336979277422	0.00906784644059323	age
GPBP1	CCL3	-0.1806091379645	0.0997637182245677	-1.81036895154558	0.0702385908192457	0.480114232659615	0.318655419475711	age
GPBP1	HIF1A	-0.200837384699896	0.0947578477219177	-2.11948022805758	0.0340499029712418	0.265152905746306	0.576503609191574	age
GPBP1	HIST	-0.00705349572807742	0.0669673093996307	-0.10532744694856	0.916115984587386	0.972316494544171	0.012192346739382	age
GPBP1	HSPA1A	0.000744539484449396	0.0866986961924112	0.00858766644883601	0.993148117746038	0.99945393252897	0.00023721886406414	age
GPBP1	IFI44L	-0.211108158328367	0.0831308827612219	-2.53946729923146	0.0111021423481278	0.171615689405347	0.765443010714055	age
GPBP1	TMEM163	0.0025995765839767	0.04656545760511	0.055826286644103	0.955480193880362	0.984851529257804	0.00662923638984047	age
GPBP1	FRMD4A	-0.0827368111579922	0.018516777368152	-4.46820791291123	7.88776220331248e-06	0.000104120655176132	3.98246310776907	age
GPBP1	PICALM	-0.0466281457834419	0.0221414406275393	-2.10592194825148	0.0352111328085462	0.193981104707574	0.712240571723856	age
GPBP1	CD163	-0.0634719806663971	0.036864579103232	-1.72176062253841	0.0851128905082551	0.291761871353232	0.534971464131567	age
GPBP1	GPNMB	-0.0607372967242124	0.0823839811777327	-0.737246438639322	0.460972497632427	0.823072849152344	0.0845617242230721	age
GPBP1	MKI67	-0.022549035210112	0.0812556583740243	-0.277507261172108	0.781390631077304	0.948411829341948	0.0230030377960282	age
GPBP1	ERN1	-0.0595565707370524	0.0721157562271289	-0.82584685861823	0.408890968992139	0.834965588948569	0.0783314225256193	age
GPBP1L1	AIF1	-0.0139417743331649	0.0579349293257767	-0.240645401580939	0.809829958634915	0.973551356653392	0.0116411336941494	age
GPBP1L1	CCL3	-0.182962554495421	0.0952279939470953	-1.92131060323571	0.0546925611798375	0.441765414358495	0.354808287878826	age
GPBP1L1	HIF1A	-0.0793278056008853	0.0679678760884094	-1.1671367440951	0.243155151176513	0.632612369612899	0.198862320478936	age
GPBP1L1	HIST	0.0969323439345167	0.0680957607493151	1.42347104823984	0.15459964912429	0.463123696485577	0.33430299704619	age
GPBP1L1	HSPA1A	-0.0112093189589712	0.0771419549371564	-0.145307685916216	0.884467946649054	0.976776518267235	0.0102047893882604	age
GPBP1L1	IFI44L	-0.171556090352316	0.0881659251867589	-1.94583213400091	0.0516749072652775	0.388456177884557	0.410657967278444	age
GPBP1L1	TMEM163	-0.0754622189735697	0.0552427227456414	-1.36601194189914	0.171935215190326	0.582349694934139	0.234816147699313	age
GPBP1L1	FRMD4A	-0.0943894145939436	0.0221667218503741	-4.25815847878069	2.06117811298196e-05	0.000235694475545925	3.62765059680549	age
GPBP1L1	PICALM	-0.0333081644571503	0.0241758910453068	-1.37774299175692	0.168282652699251	0.484194010708259	0.314980586915024	age
GPBP1L1	CD163	0.0490705305397674	0.0404137026071003	1.2142052663877	0.224669349968027	0.513586715699317	0.28938621814227	age
GPBP1L1	GPNMB	-0.0518312582311824	0.0712936825746148	-0.727010533884775	0.467219502794806	0.826111121764253	0.0829615309808935	age
GPBP1L1	MKI67	-0.0361692610313795	0.123461219982566	-0.292960502386798	0.769552342278952	0.945024757966445	0.0245568135993463	age
GPBP1L1	ERN1	-0.0063783694741417	0.0495347116637673	-0.128765652608153	0.897543084465485	0.977880049744755	0.00971441405577975	age
GPC2	FRMD4A	0.0473765688726784	0.0942494338494979	0.502672185260355	0.615194768549897	0.790448780828561	0.102126266053332	age
GPC2	PICALM	-0.0476972552253844	0.154699531608296	-0.308321911058886	0.757837395016767	0.925189068146601	0.0337695074099099	age
GPC2	ERN1	-0.254075749288702	0.117784168188872	-2.15712988592219	0.0309955455879591	0.355584595151067	0.449057062060101	age
GPC3	AIF1	-0.117096904593912	0.210115770256488	-0.55729707699223	0.577324472473997	0.909088837846406	0.0413936746424164	age
GPC3	CCL3	0.15655710468639	0.1673761552996	0.935360860728076	0.349602360267621	0.787763421433792	0.103604188845831	age
GPC3	HIF1A	-0.0816383611504323	0.120243244823128	-0.67894343063112	0.497173705906523	0.80063774961345	0.0965639370109352	age
GPC3	HIST	0.11968581579659	0.0944219452565837	1.2675635464971	0.204953856864287	0.531839149734896	0.274219696549349	age
GPC3	HSPA1A	0.391033099351825	0.116407437035162	3.35917626322888	0.000781751873801702	0.0575568236700274	1.23990318104264	age
GPC3	IFI44L	0.829493749763547	0.344521679453129	2.40766778764178	0.0160547829131648	0.21202076489041	0.673621603053788	age
GPC3	TMEM163	0.0297089970615408	0.0771865472383451	0.384898640041536	0.700312513519772	0.92022738550879	0.0361048464913713	age
GPC3	FRMD4A	0.00203410660227822	0.0476335374022854	0.0427032446719069	0.965938093056761	0.983528422841465	0.00721308495171663	age
GPC3	PICALM	-7.85862744347335e-05	0.0398032811882894	-0.00197436673783202	0.998424684285984	0.99980196791244	8.60127597915829e-05	age
GPC3	CD163	0.0405262383851883	0.0504239523653584	0.803710071982182	0.421564435905261	0.70732761391104	0.150379386827645	age
GPC3	GPNMB	0.148291278710311	0.105583926556511	1.40448725053753	0.160173805584858	0.57152162915184	0.242967329147013	age
GPC3	MKI67	0.477057091081625	0.201324179680538	2.36959659708348	0.0178075027184367	0.166301471668045	0.779103907518405	age
GPC5	FRMD4A	-0.0735323860791099	0.0415078185961567	-1.77153096852742	0.0764724475739288	0.199999999979101	0.6989700043814	age
GPC5	PICALM	-0.0608073427140299	0.041946530084297	-1.44963940025146	0.147159102765266	0.453985110426876	0.342958390679209	age
GPC6	FRMD4A	-0.129222941124722	0.0448685686011782	-2.88003261867661	0.00397634029497601	0.0188039091876519	1.72575185487779	age
GPC6	PICALM	-0.137276619611127	0.0472731405602825	-2.90390310404854	0.00368542199992933	0.0369599653701733	1.43226844436615	age
GPCPD1	AIF1	-0.0285670706026083	0.0942873500203696	-0.302978825859851	0.761905998165541	0.965029205948606	0.0154595428319793	age
GPCPD1	CCL3	-0.0276494111994748	0.100674226547601	-0.274642400022826	0.783590987945262	0.952455277221155	0.0211554075810185	age
GPCPD1	HIF1A	-0.0702335694558896	0.0880024319388915	-0.798086688157203	0.42482018587352	0.763446997213498	0.117221108727708	age
GPCPD1	HIST	0.0166980752761991	0.0859097539909481	0.194367629989471	0.845888034084261	0.945948786422524	0.0241323756237559	age
GPCPD1	HSPA1A	-0.0540096911439617	0.0710754406802663	-0.759892455495632	0.447318871671739	0.865206305599498	0.0628803240953039	age
GPCPD1	IFI44L	-0.060506604936014	0.108157963954115	-0.559428106114156	0.575869584150339	0.90271046992438	0.0444515204249194	age
GPCPD1	TMEM163	-0.118820397513778	0.0638200873999462	-1.86180248812818	0.0626309356724257	0.380041187211706	0.420169333884623	age
GPCPD1	FRMD4A	-0.0995525821436204	0.0221368342418	-4.49714629726232	6.88716007609909e-06	9.30656829339602e-05	4.03121043136966	age
GPCPD1	PICALM	-0.0343211470082437	0.0307437596530398	-1.11636141433503	0.264267463030037	0.604140515652729	0.218862038075559	age
GPCPD1	CD163	0.0399158266554786	0.0442957440008918	0.901121034442382	0.367523970212463	0.658604313618543	0.181375429144009	age
GPCPD1	GPNMB	0.0108968825368516	0.0762408016937036	0.142927176718704	0.886347695000881	0.969428553394374	0.0134841927843014	age
GPCPD1	MKI67	-0.129892404595135	0.102356780993368	-1.26901611534219	0.20443531641409	0.565951727356198	0.247220610219654	age
GPCPD1	ERN1	-0.0848362820804683	0.0966758129229283	-0.877533682060696	0.38019683247166	0.820715517909165	0.0858073549542272	age
GPD1L	AIF1	0.11958691537723	0.118299477836655	1.01088286748275	0.312072494878591	0.786311054646185	0.104405618600443	age
GPD1L	HSPA1A	-0.152533156383029	0.145083417140508	-1.05134797201051	0.293098801937241	0.79164318941248	0.101470520160626	age
GPD1L	FRMD4A	-0.280468429635857	0.0478938080832506	-5.85604780368137	4.74011831097236e-09	1.6010129142149e-07	6.79560516492664	age
GPD1L	PICALM	-0.213243574113967	0.0474476822027965	-4.49428853452823	6.98029295313715e-06	0.000218847257803174	3.65985889080737	age
GPD1L	CD163	0.0117523462371306	0.136214950915399	0.0862779464232956	0.931245469298801	0.97447762455119	0.0112281284760793	age
GPD1L	ERN1	-0.298124521754901	0.103022660540412	-2.89377618662796	0.00380639373043834	0.120675904056027	0.918379438935016	age
GPHN	AIF1	-0.089281563621523	0.105328878385924	-0.847645631375625	0.396635353448236	0.835069739093874	0.0782772538111084	age
GPHN	CCL3	-0.0262049841498981	0.119215368930559	-0.21981212980318	0.82601747244808	0.964209008687635	0.0158288151833874	age
GPHN	HIF1A	-0.00442080789806016	0.0650833675577019	-0.0679253097059052	0.945845091046675	0.985521158376491	0.00633404731805885	age
GPHN	HIST	-0.0454924570652486	0.0796736054689207	-0.570985294282865	0.568009611329049	0.812091023259254	0.0903952901138437	age
GPHN	HSPA1A	-0.00597173159884355	0.0836924073640946	-0.0713533256710395	0.9431165555946	0.991276293539831	0.00380527988840195	age
GPHN	IFI44L	-0.127381399338654	0.116939712304276	-1.0892911982476	0.276025492940592	0.733588387528891	0.134547552027294	age
GPHN	TMEM163	-0.0431902068803749	0.056060440955352	-0.77042217550113	0.441049503313978	0.802758404662572	0.0954151387923296	age
GPHN	FRMD4A	-0.058016921619284	0.0220657452418973	-2.62927542139499	0.00855670284467626	0.0353409098216209	1.45172227414382	age
GPHN	PICALM	-0.0394929756576664	0.0278436987461749	-1.41838108570586	0.1560795347033	0.467149562002867	0.330544054008511	age
GPHN	CD163	-0.024295688052244	0.0373486629834699	-0.650510248867463	0.515362683715126	0.772313013655642	0.112206647135968	age
GPHN	GPNMB	-0.0966692669518328	0.0695442371372524	-1.39003993617827	0.164516750608104	0.574570812999303	0.240656439038975	age
GPHN	MKI67	-0.0604586923194613	0.150088687060682	-0.402819782779613	0.687080806761434	0.915028063217938	0.0385655862463394	age
GPHN	ERN1	-0.0822045573381965	0.0628519744736644	-1.30790731757585	0.190904747246873	0.675671823336962	0.170264191515196	age
GPI	AIF1	-0.062405998228657	0.105163243273184	-0.593420251090431	0.552899939397646	0.902472244102473	0.0445661461187043	age
GPI	HSPA1A	0.132486643785737	0.149046788161803	0.888892980651898	0.374060598230682	0.83454682269651	0.0785492919766305	age
GPI	TMEM163	0.094243362419545	0.104979282975637	0.897732959763275	0.36932793321564	0.751833077130748	0.123878571280685	age
GPI	FRMD4A	0.0180723201004468	0.0417204239312027	0.43317680880348	0.664886325595069	0.820389510689391	0.0859799010570095	age
GPI	PICALM	0.0745738638973522	0.0451723524961045	1.65087403636512	0.0987642984071635	0.363433713084465	0.439574788840197	age
GPI	CD163	0.108266784505136	0.103162436364926	1.04947874749831	0.293957831617686	0.587804483865852	0.230767105383566	age
GPI	GPNMB	0.0364097592395501	0.144870459522667	0.251326318419341	0.801561828873986	0.954385078242783	0.0202763594545208	age
GPI	ERN1	0.0982333717416829	0.106733390017494	0.92036214464454	0.35738354388598	0.808470654731845	0.0923357391704703	age
GPKOW	FRMD4A	-0.0661135450743836	0.109974502876776	-0.601171574728213	0.54772571499517	0.744384300184787	0.12820279515306	age
GPKOW	PICALM	0.1137966043166	0.134321673135865	0.847194660845949	0.39688662900833	0.72987332854797	0.136752506298936	age
GPKOW	ERN1	-0.279243399706835	0.124424561336067	-2.24427875580454	0.0248144715454636	0.315757349860485	0.500646531614434	age
GPM6A	HIF1A	-0.0485810119597313	0.0909745928240924	-0.53400636871953	0.593337127803887	0.856709713952721	0.0671663087474005	age
GPM6A	HIST	-0.108390567432052	0.13576938667195	-0.798343205997893	0.424671351617361	0.72300255499473	0.140860167963904	age
GPM6A	HSPA1A	0.0483937153437075	0.15463350100661	0.312957509392734	0.754312944280381	0.948531347924507	0.0229483115801026	age
GPM6A	TMEM163	-0.244413855132404	0.0914215626824214	-2.6734814846848	0.00750684200069175	0.144103303452531	0.841326063219591	age
GPM6A	FRMD4A	-0.0930275056048632	0.030307045960552	-3.06950092483276	0.00214416741832918	0.011516860762514	1.93866588370017	age
GPM6A	PICALM	-0.0252143211351689	0.0464373738816938	-0.542974742701993	0.587147192621427	0.844393181464249	0.0734552823094397	age
GPM6A	CD163	-0.0658931930619168	0.0565570855881764	-1.1650740552956	0.243989017797515	0.535324481140675	0.271382895265563	age
GPM6B	HIF1A	0.13359070080961	0.121121800145272	1.10294513992843	0.270050989788991	0.649029656749645	0.187735458101859	age
GPM6B	HIST	0.0574651528324287	0.119428014939275	0.481169789698403	0.630395830126279	0.848143953807086	0.0715304295378519	age
GPM6B	HSPA1A	0.0083968182599414	0.0970698627131027	0.086502834404524	0.931066702990527	0.989135141167043	0.0047443686115246	age
GPM6B	TMEM163	-0.0167482524720923	0.0994655549269027	-0.168382436355988	0.866282424582089	0.961207353350511	0.0171829154510184	age
GPM6B	FRMD4A	-0.0248887272380829	0.0282745602452932	-0.880251612126348	0.378723019324229	0.601921937651361	0.220459828086887	age
GPM6B	PICALM	0.0119148989067837	0.0358309042722257	0.332531348253454	0.739488072650307	0.916541757499467	0.0378477438621841	age
GPM6B	CD163	0.0338179725619594	0.0656080373486817	0.515454720619514	0.606235302628581	0.828862571452636	0.0815174711475034	age
GPM6B	ERN1	0.204751200827563	0.175472957820447	1.16685330532283	0.243269615831323	0.723614397120191	0.140492800950349	age
GPN1	AIF1	-0.0747741303757456	0.11857425200497	-0.630610179793598	0.528295441114206	0.893510725464466	0.0489002299719055	age
GPN1	HSPA1A	0.187262709115295	0.121793270961335	1.53754561017368	0.124159754879596	0.632210897877568	0.199138022183089	age
GPN1	FRMD4A	0.0873808996877173	0.0889331827853847	0.982545512832781	0.32583117250726	0.547048232490076	0.261974380831427	age
GPN1	PICALM	0.162724412734477	0.135400968582256	1.20179651917055	0.229442374415296	0.565899149426411	0.247260958829637	age
GPN1	CD163	-0.045885067176469	0.137380176406494	-0.334000642426748	0.738379073894095	0.895274033013597	0.0480440118239123	age
GPN1	ERN1	0.131173492170362	0.121461619907587	1.07995836273354	0.280160721960535	0.749318756354765	0.125333396349684	age
GPN2	AIF1	0.0179571767719941	0.105002104858844	0.171017302902016	0.864210160275038	0.97961652037759	0.00894389948818897	age
GPN2	HSPA1A	0.0158306791437602	0.106524941213535	0.148610071626576	0.881861325258081	0.975640717899761	0.0107100829071299	age
GPN2	FRMD4A	-0.105099888248054	0.0801727230138623	-1.31091828114509	0.189885373843699	0.382308460575	0.4175860908369	age
GPN2	PICALM	-0.000400701716611703	0.114666709375848	-0.00349449041306579	0.997211805726198	0.999452462307414	0.000237857722502553	age
GPN2	CD163	0.0281197169504964	0.105708667831172	0.266011458922238	0.7902303839416	0.917450451058116	0.0374173814770936	age
GPN2	ERN1	0.0451396407776804	0.0838231441950538	0.538510470003868	0.590224678800486	0.904574019545853	0.0435558898710033	age
GPN3	AIF1	-0.236230893678302	0.0837392771250395	-2.82102857570124	0.00478699385272979	0.186032485242292	0.730411212074524	age
GPN3	CCL3	-0.301364743815944	0.214800165247305	-1.40300052129371	0.160616683495726	0.64266532096335	0.192015134538955	age
GPN3	HIF1A	0.166556119980109	0.210388116038016	0.791661255001748	0.428558219647691	0.765555706803723	0.116023201729647	age
GPN3	HIST	-0.0588087764620432	0.140483091973901	-0.418618181275286	0.675495199957922	0.869805031747222	0.0605780843072289	age
GPN3	HSPA1A	-0.282722741911379	0.130551939961674	-2.16559586930977	0.0303420823181318	0.389294258155207	0.409722001804313	age
GPN3	IFI44L	-0.151450569319748	0.134797072258795	-1.12354494635447	0.261206122756817	0.721083851593502	0.142014230194674	age
GPN3	TMEM163	0.241805193496586	0.129805423064017	1.86282812989511	0.0624864510026841	0.379725356093234	0.420530401955005	age
GPN3	FRMD4A	-0.185541919300575	0.0409669143484937	-4.52906747435806	5.9244578955868e-06	8.17282411148464e-05	4.08762784749422	age
GPN3	PICALM	-0.208063686983569	0.0512662054720366	-4.05849594421531	4.93897911203475e-05	0.00114238102647725	2.94218901859719	age
GPN3	CD163	0.126110767777492	0.134386290122504	0.938419891363409	0.348028667574853	0.638574133548369	0.194788677222702	age
GPN3	GPNMB	-0.0521942483483646	0.135899223525554	-0.384065831976958	0.700929655140525	0.917905672018996	0.0372019464964652	age
GPN3	ERN1	-0.185872655682494	0.111649726691773	-1.66478379472998	0.0959558981434076	0.543862755861919	0.264510680985297	age
GPNMB	AIF1	0.235611704269396	0.235523552249416	1.00037428112449	0.317129411609977	0.788922477740236	0.102965669976547	age
GPNMB	HSPA1A	-0.330744827273624	0.233724019796061	-1.41510841531059	0.157036711215817	0.674164372424577	0.171234202376082	age
GPNMB	FRMD4A	0.404261405113019	0.220219245481107	1.83572241485906	0.0663987211183401	0.179694970668425	0.74546407782434	age
GPNMB	PICALM	0.329853076611538	0.245682036673722	1.3426015229986	0.179401036953754	0.500889818264077	0.300257796253528	age
GPNMB	CD163	0.0774898457176329	0.187663525248528	0.412919056140563	0.679665918919245	0.867653858297633	0.0616534976496711	age
GPNMB	GPNMB	0.169357005065797	0.100675988782331	1.68219857698105	0.0925303399819317	0.468710234075142	0.329095563753444	age
GPNMB	ERN1	0.283876885980835	0.15299444008944	1.85547191005687	0.0635288668812987	0.466041103589397	0.331575777999205	age
GPR107	AIF1	0.024122714446172	0.113835959962337	0.21190768237166	0.832179057036658	0.974411547120046	0.0112575781381254	age
GPR107	HIF1A	-0.0896985299728946	0.0762300026371939	-1.17668276098326	0.239322151052779	0.630774638921948	0.200125776341342	age
GPR107	HIST	-0.108588865110041	0.123447984650144	-0.879632546596737	0.379058401512815	0.691129421959644	0.160440618356837	age
GPR107	HSPA1A	0.0277134358392751	0.108863939237564	0.254569474826725	0.799055638117885	0.954908595397844	0.0200381974363239	age
GPR107	TMEM163	-0.0622926241117887	0.0734676015079815	-0.847892442834427	0.396497873620776	0.767671297715078	0.114824696825725	age
GPR107	FRMD4A	-0.0861771023928879	0.0297824508641831	-2.89355307882085	0.00380909903975001	0.0181577895460911	1.74093702180421	age
GPR107	PICALM	-0.0388744628859377	0.0218636921999417	-1.7780374206897	0.0753977091604159	0.310553120140494	0.507864103021258	age
GPR107	CD163	-0.051813105547488	0.0392947618648129	-1.3185753797349	0.187311109115388	0.465068952955721	0.332482652124835	age
GPR107	GPNMB	0.170223739536442	0.162956660503733	1.04459516420038	0.296210115549901	0.714430255076898	0.146040161993641	age
GPR107	ERN1	-0.0142292497114524	0.0630464184142795	-0.225694814540482	0.821438791436154	0.965753674844621	0.0151336306211908	age
GPR108	AIF1	0.00505513699077543	0.101348949377803	0.0498785337372486	0.960219183603273	0.992637908055344	0.00320914345977947	age
GPR108	HSPA1A	-0.084544117410124	0.116493058152394	-0.725743823288808	0.467995831058112	0.876188964724428	0.0574022209015859	age
GPR108	FRMD4A	-0.103370974920399	0.0800797330752498	-1.29085064286195	0.196755473097817	0.392394661729645	0.406276909541651	age
GPR108	PICALM	-0.0249084468547196	0.100071100986153	-0.24890749286516	0.803432339208442	0.940162750484897	0.0267969596775817	age
GPR108	CD163	0.145352936408684	0.0899981302061597	1.61506618054978	0.106296363810322	0.332505618401576	0.4782010119543	age
GPR108	GPNMB	0.0334485918476841	0.147497593438398	0.226773814188731	0.820599626513135	0.959874369957663	0.0177856044650932	age
GPR108	ERN1	-0.0641253253926437	0.0749269080356999	-0.855838404036243	0.392087169459393	0.826051361231668	0.0829929487982281	age
GPR132	AIF1	0.344912919301655	0.121971337051913	2.82781945035868	0.00468662302752766	0.184883979130158	0.733100720408253	age
GPR132	HSPA1A	0.140512804152419	0.10709435470152	1.31204678849822	0.189504348238517	0.708739024610173	0.149513653443863	age
GPR132	FRMD4A	-0.0547148205856873	0.118685404674066	-0.461007153625547	0.644793472741395	0.808739903500539	0.0921911281240136	age
GPR132	PICALM	0.198852668246291	0.158210324747402	1.25688806064825	0.208794172444229	0.542657836782207	0.265473920753634	age
GPR132	CD163	0.0888023967128126	0.148328940569088	0.598685572566674	0.54938257988876	0.795930442520914	0.0991248842086655	age
GPR132	ERN1	0.0214928790996348	0.0856820844252916	0.250844493849528	0.80193433995403	0.961529673992855	0.017037308354786	age
GPR135	FRMD4A	0.112077451929289	0.180078216438172	0.622382063450577	0.533690671762463	0.73345759711809	0.134624988664511	age
GPR135	PICALM	-0.0260331584403501	0.180032343571683	-0.144602674852058	0.885024585207385	0.96531155196937	0.0153324965380265	age
GPR135	ERN1	-0.0399658285362986	0.124380707777853	-0.32131854891579	0.747969001105526	0.949525740257363	0.0224932576776609	age
GPR137	AIF1	-0.184647832473402	0.134394892331273	-1.37392001489356	0.169466515238447	0.656091932133356	0.183035302665665	age
GPR137	HSPA1A	0.0752584972913748	0.145208909971782	0.518277406710096	0.604264734116036	0.913756141965962	0.0391696908406924	age
GPR137	FRMD4A	-0.050051393278081	0.0923806590538128	-0.541795152694521	0.587959631021861	0.77226121616732	0.112235775374584	age
GPR137	PICALM	0.0277526182749921	0.147218990218469	0.188512489005718	0.850474926214993	0.957562371196628	0.0188329284984207	age
GPR137	ERN1	0.108263122966709	0.0937644830988492	1.15462827062754	0.248242684535644	0.727051114478236	0.138435055502039	age
GPR137B	AIF1	-0.156279706922408	0.133944019280471	-1.16675390033778	0.243309768768288	0.739039415976497	0.131332398297199	age
GPR137B	HIF1A	-0.357710808612832	0.154990433521381	-2.30795411359041	0.0210016887998294	0.212704604124463	0.672223109419286	age
GPR137B	HSPA1A	-0.356096042009743	0.123078467213381	-2.89324404237485	0.00381284916890093	0.138165203761235	0.859601318157521	age
GPR137B	FRMD4A	-0.154331295017032	0.0380690982474142	-4.05397821650568	5.03539073610726e-05	0.000505297861175066	3.29645254003969	age
GPR137B	PICALM	-0.241421818919745	0.029697780755135	-8.12928820878311	4.31818511794315e-16	9.05571399067323e-14	13.0430773023919	age
GPR137B	CD163	-0.2451475611926	0.0637243596651842	-3.84699920847594	0.000119573355574364	0.00171064907587384	2.76683907289179	age
GPR137B	GPNMB	-0.166677650137076	0.159911041056424	-1.04231483352212	0.297265737338127	0.715624165416539	0.145315002467638	age
GPR137B	ERN1	0.0693079249738796	0.0993536373337007	0.697588199424385	0.485434763551509	0.868758647401612	0.061100859524003	age
GPR137C	HSPA1A	-0.13540687855978	0.158063996318808	-0.856658579520352	0.391633600997104	0.843094837452059	0.0741235700188026	age
GPR137C	FRMD4A	-0.204687054942872	0.0423259895467537	-4.8359662026749	1.32500435305671e-06	2.29901577968214e-05	4.63845804786715	age
GPR137C	PICALM	-0.131547230178711	0.0503704681986503	-2.61159435048166	0.00901211164325633	0.0731904454194578	1.13554560982195	age
GPR137C	CD163	-0.436383229442168	0.148713465428623	-2.93438948641552	0.00334204542689266	0.0283364004894933	1.5476553180559	age
GPR137C	ERN1	0.110323042066256	0.142096658210046	0.776394346327113	0.437516181808629	0.848002143108488	0.0716030501736936	age
GPR155	AIF1	0.029832871637739	0.135154234441173	0.220732052984429	0.825301072294477	0.9738744654191	0.0114970210366108	age
GPR155	HIF1A	0.177062621803051	0.153755895143788	1.15158265403396	0.249492612655546	0.640577099922667	0.193428591046827	age
GPR155	HIST	0.222612963052035	0.116120218927293	1.91709045253713	0.0552264413548448	0.287311377327265	0.54164717591332	age
GPR155	HSPA1A	0.183336335580745	0.151773636826911	1.20795903302909	0.227063020652208	0.746603306315544	0.126910091142347	age
GPR155	IFI44L	-0.00538186662945991	0.135179475990133	-0.0398127496059589	0.968242411575387	0.992619875910881	0.00321703287434357	age
GPR155	TMEM163	-0.0678742876065384	0.123084012305706	-0.551446823474992	0.58132741021396	0.86575589758602	0.0626045413258982	age
GPR155	FRMD4A	0.155207762942265	0.0534913668775826	2.90154789458765	0.00371324012104409	0.0177673941443165	1.75037626334444	age
GPR155	PICALM	0.25185274326287	0.0529282116654029	4.7583837680935	1.95149210995023e-06	7.30802819111123e-05	4.13619978600198	age
GPR155	CD163	-0.0246140169736024	0.0696918796027156	-0.353183428455606	0.723950930558797	0.888636301338121	0.051275949536727	age
GPR155	GPNMB	0.274286995898165	0.120078171326614	2.28423695054533	0.0223576090675093	0.248202189875209	0.605194391062414	age
GPR155	ERN1	0.229308300889887	0.112794920076875	2.03296656208988	0.0420559013556837	0.401974383772029	0.39580162189295	age
GPR157	ERN1	0.19302913228438	0.170988488912867	1.12890132845577	0.258939460321698	0.736694047380385	0.132712839307999	age
GPR158	FRMD4A	-0.0828415449642899	0.0457257918117512	-1.81170279796008	0.0700321310781889	0.186863917926087	0.728474549655969	age
GPR158	PICALM	-0.0746742031883661	0.0442145875577382	-1.68890421268437	0.0912377878419486	0.345371441582218	0.46171357665862	age
GPR160	AIF1	-0.127708997400164	0.110295538549113	-1.15787999297267	0.246913013200242	0.742904943225291	0.129066751883739	age
GPR160	HIST	-0.00321170233396326	0.159827341048609	-0.020094824282827	0.983967728937034	0.993861872351651	0.00267396997278346	age
GPR160	HSPA1A	0.205046600022504	0.146189588722773	1.40260740736705	0.160733941729859	0.680403822531907	0.167233255171387	age
GPR160	FRMD4A	-0.0183405015295808	0.0430513886342305	-0.426014168448869	0.670097521865743	0.823500657779072	0.0843360495971933	age
GPR160	PICALM	0.0693853833001007	0.0415257586889944	1.67089983399846	0.0947414643262749	0.35422947656381	0.450715302614137	age
GPR160	CD163	0.30183605012868	0.183174397556734	1.64780697605512	0.0993922870596506	0.319125380480551	0.496038654395276	age
GPR160	GPNMB	0.251625794093216	0.171362099304918	1.46838650503154	0.141999265163255	0.546594071007429	0.262335083478927	age
GPR160	ERN1	-0.0207989402132671	0.0747816581586883	-0.27812889852123	0.78091341276095	0.95623207440445	0.0194366930777517	age
GPR161	HSPA1A	0.0315608621710722	0.139994806216065	0.225443093384207	0.821634590690237	0.959749709252696	0.0178420107760369	age
GPR161	FRMD4A	0.240870147987652	0.136405271734814	1.76584192769272	0.07742237214645	0.201817010173567	0.695042231988194	age
GPR161	PICALM	0.184775723062241	0.186830891460629	0.98899984696149	0.322663216544591	0.665161942563099	0.177072607028681	age
GPR161	ERN1	0.208219545696839	0.137858481915113	1.51038617866872	0.130944913277387	0.602369664909231	0.220136907149739	age
GPR174	HIF1A	-0.228571161724589	0.155865716962314	-1.46646206862703	0.142522447601491	0.507857475589395	0.294258150412287	age
GPR174	HIST	-0.0933992637242008	0.146110190409775	-0.639238532659885	0.522667768580938	0.785550059204905	0.104826134311164	age
GPR174	HSPA1A	0.00105391071719465	0.257347741924361	0.00409527866580002	0.996732449513891	0.99995726858008	1.85584163918839e-05	age
GPR174	TMEM163	-0.114112727742516	0.141850648497719	-0.804456863264537	0.421133172407955	0.786877962634148	0.104092617404945	age
GPR174	FRMD4A	-0.16696437679862	0.0825403238036379	-2.02282192635718	0.0430915102183849	0.128813078262265	0.890040041255775	age
GPR174	PICALM	-0.0398986454887547	0.05616634082033	-0.710365761878384	0.477477349169184	0.789245971875571	0.102787625966219	age
GPR174	CD163	-0.0210628343796636	0.0999841737845449	-0.210661683568559	0.833151275674949	0.937468141231946	0.0280434823439928	age
GPR174	GPNMB	-0.161284430828045	0.180552415017264	-0.893283154438138	0.371705556792748	0.775864149705344	0.110214315079781	age
GPR176	ERN1	0.300212957414642	0.223661114349118	1.34226710927511	0.179509403846409	0.66565295302288	0.176752137001448	age
GPR18	ERN1	0.297563192873676	0.178555476480594	1.6665027516309	0.0956133205980252	0.543830772881708	0.264536221326317	age
GPR180	AIF1	-0.0233783875528095	0.0932893751235542	-0.250600751927503	0.802122800314811	0.973551356653392	0.0116411336941494	age
GPR180	HSPA1A	-0.132801751240274	0.129524360187192	-1.02530327923138	0.305220108992868	0.797663349585848	0.0981803621148637	age
GPR180	FRMD4A	0.0304159632146363	0.101447939241264	0.299818443253943	0.764315646454413	0.879408467727244	0.0558093569224631	age
GPR180	PICALM	0.0366267288905871	0.089535457550807	0.409075129479326	0.68248452719166	0.892421571720618	0.0494299404433314	age
GPR180	CD163	-0.0130013757469	0.132875460383946	-0.0978463269992239	0.92205432022415	0.97124669085467	0.0126704478780357	age
GPR180	ERN1	-0.0413538154907516	0.0790300183757119	-0.523267188097489	0.600788331260166	0.907523958455025	0.0421419008511161	age
GPR183	AIF1	0.173571012381329	0.185700794955941	0.934681041201304	0.349952700199368	0.810063660873088	0.0914808496651891	age
GPR183	CCL3	-0.03689814965995	0.193603610520404	-0.190586061699821	0.848849911177663	0.968765042742736	0.0137815408165323	age
GPR183	HIF1A	-0.0119706046178696	0.140227172281203	-0.0853657991039317	0.931970582242722	0.980963258794837	0.00834725847272839	age
GPR183	HIST	0.00949246027180779	0.108411218615008	0.0875597598945693	0.930226586241354	0.974518139940104	0.0112100723980106	age
GPR183	HSPA1A	-0.00553681750474309	0.172352704342736	-0.0321249238638734	0.974372427296195	0.996831942898481	0.00137805374843488	age
GPR183	IFI44L	-0.467838592766507	0.206239308206741	-2.26842592149083	0.0233032593469383	0.261009858989059	0.583343087973293	age
GPR183	TMEM163	0.51922062540079	0.207760169275021	2.4991345897176	0.0124497018332929	0.184220987825876	0.734660893261174	age
GPR183	FRMD4A	-0.0631625791729416	0.0851299172071464	-0.741955134518083	0.458114519142203	0.673692651358023	0.171538189907328	age
GPR183	PICALM	0.0663115126092832	0.0684427549902217	0.968860949836941	0.332614571372178	0.673671227860172	0.171552000737563	age
GPR183	CD163	-0.341692105198829	0.10083826472769	-3.38851631492824	0.000702718482334569	0.00778411301717464	2.10879086719256	age
GPR183	GPNMB	0.103668681109793	0.168473577447832	0.615340890127973	0.53832961889993	0.861904769722394	0.0645407159256051	age
GPR183	MKI67	0.0630998090673717	0.281869424499467	0.223861843757697	0.822864806513314	0.955089636960028	0.0199558671489392	age
GPR183	ERN1	0.086905029786203	0.155481542029823	0.558941136366746	0.576201893702683	0.899922862689896	0.0457947147204899	age
GPR19	ERN1	0.099411176026295	0.192746507666165	0.515761230799959	0.606021183224556	0.909902745206515	0.0410050246869585	age
GPR34	AIF1	0.0767639325836129	0.0948444204885235	0.809366878812882	0.418304147712863	0.846480062491841	0.0723832665588821	age
GPR34	CCL3	-0.0800441432389295	0.182628019372006	-0.438290594806718	0.661175642932088	0.927240904183518	0.0328074182121119	age
GPR34	HIF1A	-0.142488090601741	0.121805091655389	-1.16980405880625	0.242079829924209	0.630779219932683	0.200122622282291	age
GPR34	HIST	0.234899298818069	0.107084306145894	2.19359220106481	0.0282647395926722	0.212828530406578	0.671970153784863	age
GPR34	HSPA1A	-0.117569536102695	0.111529497839773	-1.05415641942187	0.291811308961055	0.790747454632264	0.101962197377388	age
GPR34	IFI44L	0.0219030678534789	0.103031461869669	0.212586208678524	0.831649729449963	0.958519317688468	0.0183991300671247	age
GPR34	TMEM163	0.0979244493277956	0.0838793275976178	1.16744437673075	0.243030958853974	0.649558346761305	0.187381832214716	age
GPR34	FRMD4A	-0.11485539282947	0.0431761405714865	-2.66015885878694	0.00781038036152104	0.0328621669153346	1.48330380278943	age
GPR34	PICALM	0.075376423877337	0.0509480058139482	1.47947741374994	0.139012763516689	0.440976972593401	0.355584088393221	age
GPR34	CD163	0.322767574059159	0.0749372007711719	4.30717415032304	1.65353423519881e-05	0.000296346125091013	3.52820074705696	age
GPR34	GPNMB	0.203968421514235	0.089852136759559	2.27004530855006	0.0232048341379015	0.253170690401976	0.596586574063366	age
GPR34	MKI67	0.204711539755933	0.142183514619363	1.43976986575386	0.14993251942262	0.501323857314125	0.299881627416992	age
GPR34	ERN1	0.0825741707511925	0.090142968538963	0.916035627509882	0.359648208759393	0.809984742776322	0.0915231616033975	age
GPR55	ERN1	-0.215821885021539	0.14421986148298	-1.49647824371964	0.134529073269843	0.611556106778023	0.21356369276294	age
GPR65	AIF1	0.012759174937835	0.107825378521336	0.118331835350899	0.9058047336339	0.986121311292119	0.00606965546039161	age
GPR65	CCL3	0.0593568181806898	0.198269724022169	0.299374089884006	0.764654629401495	0.951769403622265	0.0214682605076284	age
GPR65	HIF1A	0.491610333598744	0.221255531943249	2.2219120547225	0.0262892495815087	0.229390554681729	0.639424468448946	age
GPR65	HIST	0.442066414970748	0.171905083388768	2.57157267403782	0.010123776489465	0.128174774904967	0.892197436576205	age
GPR65	HSPA1A	0.13836149538359	0.158937355185269	0.870541070865979	0.384004784604357	0.83970307332943	0.0758742572850937	age
GPR65	IFI44L	0.42286696291734	0.153073415138825	2.76251080263567	0.00573586636489409	0.118632283705667	0.925797109223715	age
GPR65	TMEM163	-0.181716738144668	0.165049597904254	-1.10098261645013	0.270904222990879	0.678582041491788	0.16839763803635	age
GPR65	FRMD4A	0.099753026383998	0.113676487810356	0.877516787380109	0.380206004717727	0.60313140410763	0.219588057906803	age
GPR65	PICALM	0.172389035057995	0.121409431626344	1.41989821341516	0.155637316146017	0.46641770481739	0.331224972488842	age
GPR65	CD163	-0.0970582361165551	0.113123102506963	-0.857987749324511	0.390899228093517	0.679908617011469	0.167549454638778	age
GPR65	GPNMB	0.25878682347982	0.134073981468629	1.93017929836276	0.0535846256610426	0.367761101154046	0.434434208886825	age
GPR65	ERN1	0.194206317512878	0.0991222272012298	1.9592610355558	0.0500822244276783	0.428276807867371	0.368275442969613	age
GPR82	HSPA1A	0.70695060400557	0.148893540158086	4.74802737079778	2.05410243207885e-06	0.001013128966222	2.99433526761745	age
GPR82	PICALM	0.609990022409672	0.204363113694075	2.98483425596464	0.00283732017007946	0.0302229660836481	1.51966291621971	age
GPR82	CD163	0.319133046016861	0.206152575365815	1.54804297472668	0.121611950143026	0.362405480941207	0.440805242770826	age
GPR82	ERN1	0.881379934570612	0.170435227073246	5.1713483750154	2.32410813580456e-07	0.000134888653859724	3.87002457941147	age
GPR84	AIF1	0.276773703527232	0.185117381619613	1.49512542315426	0.134881712025834	0.610513263831282	0.214304896262653	age
GPR84	CCL3	0.841740806622224	0.327025069004818	2.57393358002723	0.0100549573879851	0.206910115411825	0.684218277047403	age
GPR84	HSPA1A	0.406390644310751	0.204056273825911	1.99156162509103	0.0464191773973097	0.465660403314481	0.331930690031936	age
GPR84	FRMD4A	0.059965832985916	0.152823571535778	0.392386019926757	0.694773014011292	0.838872860805913	0.0763038556605239	age
GPR84	PICALM	0.360787096455756	0.2381095721961	1.51521458431173	0.129718070869565	0.424021279804672	0.372612347487833	age
GPR84	CD163	0.64720131737833	0.266634042289329	2.42730189971782	0.0152115917358139	0.0887514539650121	1.05182452341305	age
GPR84	ERN1	0.0875197592135755	0.13570761352162	0.644914142563065	0.518982826248096	0.881882496066014	0.0545892773508811	age
GPR85	AIF1	-0.14319852984844	0.164686164586348	-0.869523740552945	0.384560728609094	0.830640329161566	0.0805869868944114	age
GPR85	HSPA1A	-0.544256193681705	0.221504614408984	-2.45708738453997	0.0140068611110988	0.277573466393604	0.556622051003902	age
GPR85	FRMD4A	0.013416668053739	0.132491649422973	0.101264254103343	0.919340691383109	0.961271620790689	0.0171538789881792	age
GPR85	PICALM	0.138913018150401	0.198210333495957	0.70083640797282	0.483405114030612	0.792492539526684	0.101004817511024	age
GPR85	ERN1	-0.18121405598412	0.118425253751131	-1.53019774283058	0.125967789923172	0.595698179209407	0.224973727348723	age
GPR87	ERN1	-0.425420576359932	0.172542542873065	-2.46559816075564	0.0136784690441696	0.239930277938774	0.619914942895042	age
GPR89A	AIF1	0.0704802487225526	0.175912249901153	0.400655717621462	0.688673617704903	0.946962012589398	0.0236674423839549	age
GPR89A	HSPA1A	0.143436644885788	0.139490443681165	1.02829011866679	0.303813377785446	0.797663349585848	0.0981803621148637	age
GPR89A	FRMD4A	-0.016151715446992	0.121526403930977	-0.132907046736655	0.894266893859197	0.950552927496656	0.0220236962842986	age
GPR89A	PICALM	0.19742814148078	0.113045146443258	1.74645394068181	0.0807321039236833	0.32268905748742	0.491215761442722	age
GPR89A	CD163	0.168426534521481	0.12837019155313	1.31203772841432	0.189507405010904	0.468123739552262	0.32963933431557	age
GPR89A	ERN1	0.200610341602302	0.0880529219496189	2.27829283981156	0.0227091359864606	0.306303636778784	0.513847846733809	age
GPR89B	HSPA1A	0.125809503405814	0.154107696223669	0.816373915701242	0.414286310601462	0.851032103820519	0.0700540565439473	age
GPR89B	FRMD4A	0.0861612978640113	0.093780498183469	0.91875496007121	0.358223755582799	0.580723253764298	0.236030783266969	age
GPR89B	PICALM	0.115212313388993	0.105490653575639	1.09215659855955	0.27476427551368	0.614558671959015	0.211436648673911	age
GPR89B	CD163	-0.116607443815785	0.117549758208775	-0.991983697734907	0.321205477935621	0.613454994067193	0.212217293646415	age
GPR89B	ERN1	0.324988579010251	0.108844187467793	2.98581473729514	0.0028282392874493	0.0995013863525049	1.00217086818846	age
GPRASP1	FRMD4A	-0.270084353000546	0.138093067039529	-1.95581399407426	0.05048706975609	0.145247886952122	0.837890176952837	age
GPRASP1	PICALM	-0.16540692913134	0.146894162930071	-1.1260279226349	0.260153700511623	0.600996443507513	0.221128097996649	age
GPRASP1	ERN1	-0.0278526094288497	0.107410974693196	-0.259308785795926	0.795397001113382	0.95930645008445	0.0180426354563613	age
GPRC5A	ERN1	-0.0784436981463325	0.163032948804455	-0.481152421774691	0.63040817296066	0.914219204321047	0.0389496600505613	age
GPRC5C	AIF1	-0.0280174579061117	0.152187483277365	-0.184098306265104	0.853936335175755	0.979078075780358	0.00918267435767344	age
GPRC5C	HSPA1A	0.200065196172966	0.133155001886432	1.50249854183925	0.132968404243566	0.643726123701936	0.19129886596908	age
GPRC5C	FRMD4A	0.269075795221705	0.137324013881384	1.9594227376293	0.0500632999930255	0.144438452721717	0.840317172543879	age
GPRC5C	PICALM	0.0452611046048913	0.160641000694629	0.281753129083966	0.778132812947765	0.93437324796896	0.029479604334608	age
GPRC5C	CD163	0.0444021861440836	0.160334938353675	0.276933939664099	0.781830831293149	0.914416435950529	0.0388559764245982	age
GPRC5C	ERN1	0.292322793590293	0.114548053337185	2.55196648981723	0.0107116820721046	0.210423481046796	0.6769057991188	age
GPRIN3	AIF1	0.0700594542245539	0.0820079730108529	0.854300522892845	0.392938497553948	0.833976811192655	0.0788460247952109	age
GPRIN3	CCL3	-0.210700420937892	0.129569258786521	-1.62616057937819	0.103915499694732	0.553104602653242	0.257192727539534	age
GPRIN3	HIF1A	-0.21043132659503	0.0878149807330271	-2.3963032826344	0.0165613806342961	0.18621387408534	0.729987964524209	age
GPRIN3	HIST	0.106891647250736	0.0952273360687751	1.12248910516133	0.261654537292342	0.588970364749453	0.229906557079754	age
GPRIN3	HSPA1A	0.0706985411040763	0.0724259355356248	0.976149504748905	0.328990382092488	0.810084960369957	0.0914694306461726	age
GPRIN3	IFI44L	0.183123626010842	0.102972397352359	1.77837586304042	0.0753421441887406	0.45660843664153	0.340456068419562	age
GPRIN3	TMEM163	0.108609206610475	0.0782791795259901	1.38745969577281	0.165301632879082	0.576940618408894	0.238868884287023	age
GPRIN3	FRMD4A	0.00766898730577477	0.0422154653243886	0.1816629817259	0.855847218812606	0.9307556276032	0.0311643292383614	age
GPRIN3	PICALM	0.133696154496032	0.0281614372436869	4.74749045438024	2.05956106989494e-06	7.59221789710882e-05	4.11963133612423	age
GPRIN3	CD163	0.0969737003948053	0.0522695678587574	1.8552611848035	0.0635589381836729	0.24170476050819	0.616714795839441	age
GPRIN3	GPNMB	-0.152647775255202	0.0620437876014173	-2.46032328386919	0.0138811914085889	0.19104410601686	0.718866356373056	age
GPRIN3	MKI67	0.14432730294997	0.126680076100699	1.13930546454079	0.254575769976877	0.629833287436138	0.200774390114524	age
GPRIN3	ERN1	0.0685053455620119	0.070471416891934	0.972101152259546	0.331000228972884	0.786935122658771	0.104061070732063	age
GPS1	AIF1	-0.00543084116266019	0.0923411142295503	-0.0588128181901692	0.953101198695231	0.991594139897773	0.00366604848104244	age
GPS1	HSPA1A	-0.196602634079654	0.112851113703976	-1.74214172662371	0.0814836477436298	0.554808652572875	0.255856774463657	age
GPS1	FRMD4A	-0.0267031430267237	0.113992819387925	-0.234252851803332	0.814788686414616	0.909141714408784	0.0413684149202752	age
GPS1	PICALM	-0.113921955317048	0.134184372321586	-0.848995701556239	0.395883684119206	0.729495527758463	0.136977366245889	age
GPS1	CD163	0.000865969607269014	0.128907395762979	0.00671776512234616	0.994640039240191	0.997212162434502	0.00121243329102852	age
GPS1	ERN1	-0.162428753298408	0.0838275462041529	-1.93765367893307	0.0526654887763043	0.434480584601267	0.362029625864173	age
GPS2	AIF1	-0.182600641546599	0.0820958266965421	-2.22423780713679	0.0261324486033316	0.375850546161899	0.424984814328551	age
GPS2	CCL3	-0.248420670088701	0.127907737063131	-1.94218642118646	0.0521145363295533	0.433465196323248	0.363045767049487	age
GPS2	HIF1A	0.0821249130806097	0.196520834720111	0.417894180011873	0.676024487927905	0.890286717972605	0.050470105736779	age
GPS2	HIST	0.0484743637857159	0.125708413736158	0.385609541517689	0.699785865663076	0.883178554607178	0.0539514850506108	age
GPS2	HSPA1A	0.0350902226917514	0.0970305491552553	0.361640977993485	0.717620338366374	0.942088966213819	0.0259080826515906	age
GPS2	IFI44L	-0.0819466727191483	0.163487255967309	-0.501241960630462	0.61620084659454	0.909129766142296	0.0413741226116292	age
GPS2	TMEM163	0.150291479939363	0.133638752034768	1.12461002254992	0.260754324753383	0.669816952796601	0.174043864839083	age
GPS2	FRMD4A	-0.100422071600828	0.0600830426060511	-1.67138791987066	0.09464508043406	0.23417044967956	0.630467910078401	age
GPS2	PICALM	-0.16724049053036	0.0709711536511835	-2.35645726364166	0.0184501905039543	0.122875404224288	0.910535040455115	age
GPS2	CD163	0.261438340207323	0.102406849349481	2.55293802971245	0.0106818499740839	0.069080120683108	1.16064691239059	age
GPS2	GPNMB	-0.0946721714006267	0.103659856091054	-0.913296380784741	0.361086685322771	0.767531822285014	0.11490360939308	age
GPS2	ERN1	0.00174952309597475	0.0691292947005272	0.0253079841701526	0.979809305525252	0.994275649812754	0.00249319649138776	age
GPSM2	HSPA1A	-0.00415588808028862	0.126057212006288	-0.0329682690434351	0.973699891514429	0.996831942898481	0.00137805374843488	age
GPSM2	FRMD4A	-0.00504440164007578	0.0532607201125652	-0.0947114802318587	0.924543999065792	0.963845243314305	0.0159926915847438	age
GPSM2	PICALM	-0.0529028693900679	0.0472919618356241	-1.11864400072778	0.263292044137104	0.603507617564966	0.219317243801013	age
GPSM2	CD163	-0.103860978470976	0.150691667733717	-0.689228409459942	0.490679541473771	0.756106749719321	0.121416884999848	age
GPSM2	ERN1	0.225182883885169	0.105057303761437	2.14342911747013	0.032078657116554	0.362298087455827	0.4409339585671	age
GPSM3	AIF1	0.243853223409874	0.114660382688286	2.12674349843058	0.0334414011919093	0.402616974291778	0.39510791924902	age
GPSM3	CCL3	-0.114460835787099	0.13143836038626	-0.8708328029255	0.38384545157244	0.804819181182511	0.0943016816638277	age
GPSM3	HIF1A	0.334621419948872	0.182569685217748	1.83284218050644	0.0668260443173005	0.371583380411395	0.429943718674718	age
GPSM3	HIST	0.418382989356642	0.150201076277636	2.78548596138747	0.00534475543186065	0.0913931885001829	1.03908617086374	age
GPSM3	HSPA1A	-0.110237470516686	0.134099055454882	-0.822060007378471	0.411042745302614	0.850949105765579	0.0700964137651605	age
GPSM3	IFI44L	0.213287688258229	0.129842131345893	1.64266934043189	0.10045136557404	0.508565019638682	0.293653514982857	age
GPSM3	TMEM163	0.311221622640279	0.159317476079418	1.95346819632731	0.0507641422553647	0.352858031108355	0.452399993501635	age
GPSM3	FRMD4A	-0.0966465511185883	0.121494284196619	-0.795482287563269	0.42633301022402	0.645314070339601	0.190228865492241	age
GPSM3	PICALM	0.0330377345710526	0.12339505226054	0.267739540328536	0.788899811781835	0.936105560641919	0.0286751749591649	age
GPSM3	CD163	0.0326112839351481	0.102155841885266	0.319230729572712	0.749551556227835	0.900686747253836	0.0454262274381823	age
GPSM3	GPNMB	-0.0915203166963737	0.116566926347325	-0.785131079322429	0.432376719219094	0.809563428890885	0.0917491188214949	age
GPSM3	ERN1	-0.0258971400474678	0.119892409546634	-0.216003166050263	0.828985279670919	0.966876634817304	0.0146289346408146	age
GPX3	ERN1	0.115958267957223	0.149925873001825	0.773437336968595	0.439263600432235	0.849389772260644	0.0708929727749451	age
GPX7	AIF1	0.0990658084388806	0.121663472795471	0.814260896575104	0.415495505952012	0.844805166612223	0.0732434387682206	age
GPX7	HSPA1A	-0.0671317345899622	0.165646549431655	-0.405270950830523	0.685278356897447	0.93282754562029	0.0301986380414682	age
GPX7	FRMD4A	0.12606017480885	0.131080459691626	0.961700737893453	0.336199951600793	0.558040178496524	0.253334531042443	age
GPX7	PICALM	0.101706224763996	0.177244796640435	0.573817830998562	0.566091081220732	0.834067374469952	0.078798866414192	age
GPX7	ERN1	0.141384578726134	0.117351053468094	1.20480025144874	0.228280422912183	0.713157659621411	0.146814448921568	age
GRAMD1A	AIF1	0.0894000395122648	0.129160095711719	0.692164549891654	0.488833998393614	0.877520395155995	0.0567427809581235	age
GRAMD1A	CCL3	0.362748435816484	0.198077168098648	1.83134906106808	0.067048459199756	0.469968777395473	0.327930993671246	age
GRAMD1A	HIF1A	-0.0680948525139915	0.257690980288972	-0.264250042580578	0.791587252609108	0.936149304897405	0.0286548808324138	age
GRAMD1A	HIST	-0.00165610174342112	0.128456301706279	-0.0128923355368573	0.989713689475156	0.995596945130933	0.00191644464160254	age
GRAMD1A	HSPA1A	0.114673085092673	0.115192565070609	0.99549033414077	0.319497843056287	0.808167348721614	0.092498699744001	age
GRAMD1A	IFI44L	0.00714737344700749	0.162879032632451	0.0438814826653354	0.964998875773679	0.991148090266949	0.00386145148768927	age
GRAMD1A	TMEM163	0.132042541636806	0.093842702341655	1.40706243897448	0.159408874725481	0.570428272972367	0.243798957048924	age
GRAMD1A	FRMD4A	0.0168308046134899	0.0362894426972136	0.463793416556992	0.642795760536826	0.80797541304726	0.0926018547456706	age
GRAMD1A	PICALM	0.00723017886354616	0.0373203569716613	0.193732843151428	0.846385073901699	0.956910979083543	0.0191284625272893	age
GRAMD1A	CD163	0.178081378053226	0.0689589082265095	2.58242745764305	0.00981079851523707	0.0647437857521328	1.18880190976521	age
GRAMD1A	GPNMB	0.194979888210835	0.124393213369233	1.5674479574065	0.117010021743568	0.511291791965972	0.291331179173519	age
GRAMD1A	ERN1	-0.0185847637226451	0.0674427106849185	-0.275563712281229	0.782883184248712	0.956979929172944	0.0190971706252928	age
GRAMD1B	AIF1	0.108754738725021	0.126214508298737	0.861665906645293	0.388871391895893	0.832286058238389	0.0797273802449177	age
GRAMD1B	CCL3	0.0425623426287195	0.149542050967582	0.284617887432521	0.775936905630865	0.952455277221155	0.0211554075810185	age
GRAMD1B	HIF1A	-0.0816452074381444	0.115470922667624	-0.70706291724329	0.479527379362243	0.796287336892952	0.0989301906673695	age
GRAMD1B	HIST	-0.0764955783554563	0.0939168281384054	-0.814503426827029	0.415356609883254	0.71623566477257	0.144944057202525	age
GRAMD1B	HSPA1A	-0.0245105080371619	0.0811085592530817	-0.302193853064042	0.762504289872791	0.949588710924396	0.0224644570825128	age
GRAMD1B	IFI44L	-0.0778738407620528	0.0935033595456928	-0.832845377325696	0.404931939046674	0.821261117322708	0.0855187383950534	age
GRAMD1B	TMEM163	0.119976796954998	0.0718136376664946	1.67066870379377	0.0947871337871853	0.461904561800424	0.33544774861085	age
GRAMD1B	FRMD4A	-0.0559850155241843	0.0251496723550225	-2.22607335530572	0.0260092683240796	0.0859818758843049	1.06559308402344	age
GRAMD1B	PICALM	0.0965473510755489	0.0335715360885098	2.87586933231194	0.00402916468578008	0.0398148975284886	1.39995439767901	age
GRAMD1B	CD163	0.0289215868897624	0.056572462212815	0.511230831371009	0.609189432133031	0.83075182144909	0.0805286978441096	age
GRAMD1B	GPNMB	0.103859891372768	0.0842327420399438	1.23301092731276	0.217571687329202	0.647012833723299	0.189087104864633	age
GRAMD1B	MKI67	-0.0191012941201905	0.110935842955673	-0.172183251249309	0.863293464797353	0.963957915707155	0.0159419260298641	age
GRAMD1B	ERN1	0.0258589581830826	0.0914170871994892	0.282867885810598	0.777278113002534	0.955372164709479	0.0198274162755865	age
GRAMD2A	ERN1	0.275291927044188	0.157827813380434	1.74425483790119	0.0811146628957579	0.514863251101058	0.288308105285969	age
GRAMD2B	HSPA1A	-0.157692771081432	0.150702777780745	-1.0463826440602	0.295384402643068	0.791814164529369	0.101376733548803	age
GRAMD2B	FRMD4A	0.132876157038295	0.147261232446684	0.902315937674925	0.366889061641163	0.589997255935334	0.22915000824754	age
GRAMD2B	PICALM	0.124556992322411	0.158848995864809	0.784121999917567	0.432968527623657	0.75553328313322	0.121746399144002	age
GRAMD2B	CD163	-0.0566307981779988	0.159286842957897	-0.355527155453557	0.722194704877194	0.888260208806952	0.051459792447643	age
GRAMD2B	ERN1	-0.00607621800602407	0.139364656434319	-0.0435994186868155	0.965223715079327	0.991393504507068	0.00375393086760249	age
GRAMD4	AIF1	0.194512545734872	0.115576751431321	1.68297294504299	0.0923803289909979	0.551912376212693	0.258129867104124	age
GRAMD4	HIF1A	0.0655242458472473	0.136893385828411	0.478651656182852	0.632186463239156	0.874880249858824	0.0580513874172315	age
GRAMD4	HSPA1A	-0.0383098038470509	0.126947074476469	-0.301777760574955	0.762821485432772	0.949621945887233	0.0224492573352745	age
GRAMD4	FRMD4A	0.0394313509877664	0.107846208087829	0.365625752512818	0.714644356006876	0.851816259280478	0.0696540744660756	age
GRAMD4	PICALM	0.0758636725644302	0.0519614913671319	1.45999798251398	0.144290628404498	0.449828373587903	0.346953154271618	age
GRAMD4	CD163	-0.222173387165397	0.057165250043862	-3.88651124581677	0.000101695217527526	0.00148501829888594	2.82826819479375	age
GRAMD4	ERN1	0.0511999900604087	0.104469839329688	0.490093508221363	0.624067731619825	0.912718682164563	0.0396630599355716	age
GRAP	FRMD4A	-0.182221611400779	0.0927604552358276	-1.96443205175645	0.0494800089026047	0.143131595396105	0.844264487892351	age
GRB10	HSPA1A	0.16778262827549	0.346530614214133	0.484178370952851	0.628259285533495	0.916879964711481	0.0376875171933234	age
GRB10	ERN1	0.521433628006294	0.248481922391953	2.09847711651148	0.0358630192982296	0.385057515527857	0.414474395658348	age
GRB2	AIF1	-0.112118719467035	0.061295181867144	-1.8291604013844	0.067375582624258	0.502209994627723	0.299114648515816	age
GRB2	CCL3	-0.0611625061474703	0.101174097876132	-0.604527319060968	0.545493111872143	0.88346536860127	0.053810469949124	age
GRB2	HIF1A	-0.031648600839622	0.0769422946025988	-0.411329048647232	0.680831272066339	0.891288667074519	0.0499816155885226	age
GRB2	HIST	0.00510841696346459	0.0826030071112932	0.0618429902507288	0.950687867717321	0.983691496683399	0.00714108276309093	age
GRB2	HSPA1A	0.0306837063357708	0.0819868429458011	0.374251590051526	0.708217144819122	0.939422054639798	0.0271392481809466	age
GRB2	IFI44L	0.0994696529693272	0.0912649556830551	1.08989975642749	0.275757303923929	0.733588387528891	0.134547552027294	age
GRB2	TMEM163	-0.0577742255307162	0.0455394658513473	-1.26866278404113	0.204561361292664	0.611154961592919	0.213848658117535	age
GRB2	FRMD4A	-0.0912061246652683	0.0276312980329833	-3.30082664073168	0.000964004274667094	0.00602324073419281	2.22016977879485	age
GRB2	PICALM	-0.0108797850721655	0.0259432113832095	-0.419369248912915	0.674946294360812	0.888035261562896	0.0515697891784404	age
GRB2	CD163	0.0870767210455946	0.0421893710642445	2.06394925662668	0.0390225278173366	0.174197283071749	0.758958622899818	age
GRB2	GPNMB	0.00591910732531784	0.0689909066682504	0.0857954708985121	0.931629006903953	0.982221290367868	0.00779065645052364	age
GRB2	MKI67	0.0184178094388551	0.0887727973801799	0.207471319845636	0.835641788817886	0.960385050741364	0.017554608747313	age
GRB2	ERN1	-0.0247366331844246	0.0635880145143482	-0.389014083445599	0.697265728277536	0.937615531383115	0.0279752072793586	age
GRHL1	ERN1	0.146787634873911	0.149730151438141	0.980347868909718	0.326914433228498	0.783652638970943	0.105876399570102	age
GRIA1	FRMD4A	-0.0844512495067984	0.0561169309899606	-1.50491568261113	0.132345755817044	0.298288665034331	0.525363249509452	age
GRIA1	PICALM	-0.143835296753046	0.0447843125067123	-3.21173394660214	0.00131936498610848	0.0165130601775939	1.7821724364229	age
GRIA2	HIF1A	0.016288649676828	0.09169894911756	0.177631803129451	0.859012146438127	0.960963664926317	0.017293033164262	age
GRIA2	HIST	-0.207831893533667	0.168475525549118	-1.23360288004013	0.217350919307444	0.542366363760204	0.265707252190963	age
GRIA2	HSPA1A	-0.106932941698102	0.175061880163325	-0.610829391289171	0.541312533446284	0.898088845073973	0.0466806978351838	age
GRIA2	TMEM163	-0.208034160416301	0.105995051482845	-1.96267804492714	0.0496835957873767	0.348293876270552	0.458054161273282	age
GRIA2	FRMD4A	-0.0622693168872952	0.0314480715824147	-1.98006789459597	0.0476959001323527	0.139587353733012	0.855153925930278	age
GRIA2	PICALM	-0.0149297258501057	0.0528183176768324	-0.282661896606644	0.777436027607703	0.93437324796896	0.029479604334608	age
GRIA2	CD163	-0.081578061891685	0.0597836522019515	-1.36455467150303	0.172393059798537	0.442774357627645	0.353817538342727	age
GRIA3	FRMD4A	-0.041316928822087	0.0421597981922096	-0.980007746567478	0.327082294817153	0.548342392870122	0.260948177100538	age
GRIA3	PICALM	0.0243944560194667	0.0554512658630746	0.439926043883358	0.659990672371864	0.882127862109169	0.0544684604647648	age
GRIA4	FRMD4A	-0.113650272377055	0.0474200602182138	-2.39667077296124	0.0165447818304779	0.0602788961048238	1.21983470957528	age
GRIA4	PICALM	0.0290173425034544	0.0614204024598567	0.472438169424559	0.63661406526285	0.870306668678185	0.060327688706742	age
GRIA4	CD163	-0.263522234013337	0.0650066150194588	-4.05377566474512	5.03975485013344e-05	0.000797515491998667	3.09826087187682	age
GRID1	FRMD4A	0.000662000309975342	0.0405162164466935	0.0163391443731259	0.986963829009833	0.993875193754093	0.00266814886930847	age
GRID1	PICALM	0.035967769593795	0.0458914717212647	0.783757161074629	0.433182614895057	0.755627418995314	0.121692291482981	age
GRID1	ERN1	-0.391559464710757	0.17036844185179	-2.29830983047546	0.0215441613493515	0.2985037846375	0.5250501582138	age
GRID2	AIF1	0.234430137791046	0.186463599288939	1.25724344421658	0.208665496243395	0.705979749235665	0.151207756343864	age
GRID2	CCL3	0.306058556819288	0.186585948926107	1.64030870802868	0.100940995945285	0.54801784344113	0.261205300672819	age
GRID2	HIF1A	0.29307597633923	0.155215648577798	1.88818575333487	0.0590010177291904	0.352246426899009	0.453153403572514	age
GRID2	HIST	0.722849419383432	0.119346159628365	6.05674637235356	1.38902332530879e-09	1.49042202805633e-06	5.82669073930303	age
GRID2	HSPA1A	0.279477477225825	0.137239478533523	2.03642188248012	0.0417080099478795	0.446663102915892	0.350019921407401	age
GRID2	IFI44L	0.36389349055927	0.171827771369636	2.11778042430908	0.0341936679564478	0.319080149475981	0.496100213171583	age
GRID2	TMEM163	0.544775832313507	0.108236806897466	5.03318462479756	4.82398127122596e-07	0.000198169150621963	3.70296395205772	age
GRID2	FRMD4A	0.521869226975053	0.0616611768107251	8.46349768148247	2.59475573012692e-17	5.02588298666013e-15	14.2987876269331	age
GRID2	PICALM	0.671860053031749	0.0839242175963752	8.00555634921723	1.18927757474159e-15	2.159733159179e-13	12.6655999037819	age
GRID2	CD163	0.875945791900259	0.145857613699735	6.00548555321559	1.90760150911538e-09	9.54293038818105e-08	7.02031824416408	age
GRID2	GPNMB	0.160925579076585	0.176563438501379	0.911432063412882	0.362067765936091	0.768058999945857	0.114605417511796	age
GRID2	MKI67	0.296657259549808	0.202212024880811	1.46706042691905	0.142359618025036	0.489699751501646	0.310070116364652	age
GRID2	ERN1	0.337618079618825	0.164138304278398	2.05691219428089	0.0396946727817369	0.395319586797717	0.403051667247138	age
GRID2IP	FRMD4A	0.0357807572867137	0.121724152901796	0.293949527959177	0.768796471166678	0.882089858298228	0.0544871711320422	age
GRID2IP	PICALM	0.24900204518034	0.154127703767392	1.61555670456319	0.106190191072476	0.378211976392956	0.422264722981668	age
GRID2IP	ERN1	0.0646510270724009	0.14207097706083	0.455061465824365	0.649065019441397	0.920356669232369	0.0360438362835537	age
GRIK1	AIF1	0.345010787520985	0.143754215085951	2.40000466987838	0.0163948626908985	0.311619931071975	0.506374772829525	age
GRIK1	HIF1A	-0.104866980534388	0.132645566932491	-0.790580363592245	0.429188909308629	0.765641782708789	0.115974374206234	age
GRIK1	HIST	0.0671300615070816	0.17101094948208	0.392548323428356	0.694653113604457	0.880642417501485	0.0552003999085515	age
GRIK1	HSPA1A	0.277988214896093	0.133942583187342	2.07542820424239	0.0379468664797542	0.43443285289474	0.362077339746553	age
GRIK1	TMEM163	0.0726912421136786	0.129098126068353	0.56306969223698	0.573387428391435	0.861818238525426	0.0645843192437806	age
GRIK1	FRMD4A	0.0442959400529944	0.0406221432931427	1.09043827976629	0.275520127269296	0.488503928248251	0.311131939601954	age
GRIK1	PICALM	0.0510822458438023	0.0461978674099473	1.10572735729363	0.268844545214031	0.607510914596846	0.216445915085039	age
GRIK1	CD163	0.401186243441069	0.0777657688851766	5.15890537947914	2.48397797453245e-07	7.37960353046922e-06	5.13196697004074	age
GRIK1	GPNMB	0.0617564897416273	0.128351571713336	0.481151020725759	0.630409168646344	0.901132672897315	0.0452112635543543	age
GRIK1	ERN1	0.459147888699401	0.158020285978548	2.90562623561973	0.00366518972153734	0.118895585948339	0.924834268458377	age
GRIK2	HIF1A	-0.110678350785048	0.0838698455462786	-1.31964414700129	0.186953855986698	0.565012408457134	0.247942014365893	age
GRIK2	HIST	-0.0740353274381328	0.124661451554961	-0.593891106790873	0.552584947540743	0.806560296061776	0.0933631604906649	age
GRIK2	HSPA1A	0.269085082852628	0.203760237229276	1.32059663117612	0.186635896731234	0.706453173943165	0.150916619338503	age
GRIK2	TMEM163	-0.272195528184778	0.112244675245759	-2.42501951730723	0.0153075637768168	0.202197659148435	0.694223876563031	age
GRIK2	FRMD4A	-0.0411776997738368	0.0331879923797632	-1.24074090721274	0.214701477289893	0.415262034234329	0.381677772902258	age
GRIK2	PICALM	-0.029557600937045	0.0508714092110806	-0.581025794162724	0.561223069224587	0.831621875483142	0.0800740952464553	age
GRIK2	CD163	0.0728072811012816	0.0744371518604273	0.978104068755856	0.328022855708636	0.620514570179254	0.207248016463141	age
GRIK2	GPNMB	-0.0219154569341306	0.139323958522124	-0.157298551997792	0.875009561392168	0.967970095175078	0.01413805973816	age
GRIK2	ERN1	0.158361768827379	0.242725670748519	0.652431068947187	0.514123127073178	0.880324180740902	0.0553573687808767	age
GRIK5	FRMD4A	0.0472263472487374	0.126573526548944	0.373113940461126	0.709063643672186	0.847842307103316	0.0716849160491315	age
GRIK5	PICALM	-0.0843649496696309	0.135742555671881	-0.621507008263197	0.534266084783621	0.819069254820324	0.0866793757551796	age
GRIK5	ERN1	0.0749575208767855	0.185402437126856	0.404296308281525	0.68599483988864	0.933879084221608	0.0297093512375705	age
GRIN1	FRMD4A	-0.00730829385873173	0.0435282292165471	-0.167897798515395	0.86666368207447	0.935098900668472	0.02914245357338	age
GRIN1	PICALM	0.0922733497391673	0.0568657121231603	1.62265355156937	0.104663485880502	0.375226989374163	0.425705931181267	age
GRIN2A	FRMD4A	-0.0817475650019965	0.0486752340357986	-1.67944883309394	0.0930646029209934	0.23118760423092	0.636035455538841	age
GRIN2A	PICALM	-0.0607189437220075	0.057653396496847	-1.05317201433793	0.292262162254035	0.63764273702468	0.195422582716108	age
GRIN2B	FRMD4A	-0.172354184437606	0.0433426150091945	-3.97655250845026	6.99215651436606e-05	0.0006577062188092	3.18196805173699	age
GRIN2B	PICALM	-0.181835016974607	0.0458760677150562	-3.96361384118652	7.38236343320577e-05	0.0015978753146597	2.79645711254889	age
GRIN2D	FRMD4A	0.111836713234566	0.121451327249267	0.920835661227749	0.357136233440799	0.579559550176915	0.236901933325063	age
GRIN2D	ERN1	0.171871026333958	0.137433691858977	1.2505741787852	0.211089876137273	0.696849044751275	0.156861290957802	age
GRINA	AIF1	-0.0551286188261621	0.0872471361286552	-0.631867374361366	0.527473543857901	0.893198938195025	0.0490518018750238	age
GRINA	CCL3	-0.12005992177289	0.206339576639403	-0.581856005174933	0.560663676503604	0.887442084775702	0.0518599797748876	age
GRINA	HSPA1A	-0.0180642507075241	0.12743157902082	-0.141756469207469	0.88727236928443	0.977563178767333	0.00985516507955541	age
GRINA	IFI44L	0.1402392626802	0.155780714593811	0.900235071111759	0.367995166015813	0.798087838213572	0.0979493072055411	age
GRINA	TMEM163	-0.0889876464620513	0.154955492635457	-0.574278749004402	0.565779187314001	0.860499805206221	0.0652492236488821	age
GRINA	FRMD4A	0.0356848106202972	0.0961995701269472	0.370945634925464	0.710678024347722	0.848918174703383	0.071134168398422	age
GRINA	PICALM	0.096916529960966	0.120747683787595	0.802636762221049	0.422184713585608	0.746958420583063	0.126703572500422	age
GRINA	CD163	-0.0248062406380181	0.117682415885777	-0.210789695735811	0.83305137950914	0.937468141231946	0.0280434823439928	age
GRINA	GPNMB	0.245733661760636	0.147384222203021	1.66729964773392	0.0954548366680692	0.478186456961743	0.320402727990365	age
GRINA	ERN1	-0.131970492726659	0.12891281274651	-1.02371897653154	0.305968029560601	0.766534293721727	0.1154684106192	age
GRIP1	FRMD4A	-0.049558426958946	0.0410980324423904	-1.20585886996938	0.227871911827823	0.431424758659059	0.365094935171191	age
GRIP1	PICALM	-0.0650167448504187	0.0451768244994524	-1.4391614632234	0.150104781097079	0.459079387772832	0.338112206204745	age
GRIP1	ERN1	0.0812236686930542	0.192959960074322	0.420935351882171	0.673802289737988	0.927537042836616	0.0326687370462956	age
GRIPAP1	AIF1	0.0821140969159265	0.122602163356551	0.669760587153123	0.503010421961863	0.884524977876898	0.0532898986491803	age
GRIPAP1	HIST	-0.0245432294802413	0.130152780048441	-0.188572456701321	0.850427921847359	0.948422769312215	0.0229980282198401	age
GRIPAP1	HSPA1A	0.0920366090022374	0.108483529807014	0.848392462579021	0.396219438959834	0.84701087866251	0.0721110117321523	age
GRIPAP1	IFI44L	0.0807634581736076	0.167128046607947	0.483242997287369	0.628923208878235	0.911433982997154	0.0402747826956374	age
GRIPAP1	TMEM163	0.243290864282183	0.152928896777601	1.59087569065506	0.111637554375851	0.488920120869932	0.310762089545385	age
GRIPAP1	FRMD4A	-0.0867843117287288	0.0312384851684224	-2.77812164260945	0.00546741459872309	0.0243506485013988	1.61348946825515	age
GRIPAP1	PICALM	-0.0669220741621208	0.0298603918938553	-2.24116530017451	0.0250153696327306	0.154901603165406	0.809944087455214	age
GRIPAP1	CD163	0.139822344113186	0.102601619699036	1.36276936488264	0.172955208926629	0.443630396962315	0.352978704225483	age
GRIPAP1	GPNMB	0.0343178447274287	0.154625071825497	0.221942304196037	0.82435879768843	0.959874369957663	0.0177856044650932	age
GRIPAP1	ERN1	-0.0572630203851876	0.085505014251783	-0.669703652894175	0.503046722600754	0.875229933817664	0.0578778374120126	age
GRK2	AIF1	-0.0886297556416484	0.0927712952269028	-0.955357531927037	0.339396922519245	0.805748516928776	0.0938004851829773	age
GRK2	HIF1A	-0.0243298886229223	0.0858274450127578	-0.283474459938844	0.776813157075469	0.932671037334561	0.0302715093753249	age
GRK2	HIST	0.113764650216815	0.143527739178806	0.792631799732366	0.427992375850085	0.724227925544536	0.140124733211257	age
GRK2	HSPA1A	-0.0515521124549725	0.0962142477433907	-0.535805389160919	0.59209305723642	0.912129474604361	0.0399435102295148	age
GRK2	IFI44L	0.0570375213087591	0.115846019720162	0.492356331676642	0.62246746400499	0.909277024213567	0.0413037826104281	age
GRK2	TMEM163	-0.0119186956643956	0.0671926301177432	-0.177380996152557	0.859209133492116	0.9604438422818	0.0175280235145583	age
GRK2	FRMD4A	-0.0955063052489205	0.0336158929951302	-2.84110570148341	0.00449574084995163	0.0207332732783727	1.68333212798266	age
GRK2	PICALM	0.00967352547431203	0.0305732943922358	0.316404419824926	0.751695562626031	0.921558094345484	0.0354772819767417	age
GRK2	CD163	0.0169998616137639	0.0475343245482515	0.357633389667871	0.720617687446442	0.887783960629262	0.0516927055295404	age
GRK2	GPNMB	0.0665082386650625	0.138511408889796	0.480164335906643	0.631110544120799	0.901132672897315	0.0452112635543543	age
GRK2	ERN1	-0.121268972771729	0.0723280887007716	-1.67665114549661	0.0936107191644159	0.540006175102514	0.267601273885155	age
GRK3	AIF1	0.00691193331904623	0.0702281629290274	0.0984211038815216	0.921597917559958	0.988693539807331	0.00493830354507632	age
GRK3	CCL3	0.0701907362185415	0.100744132821174	0.696722819016507	0.48597627538396	0.85342815539407	0.0688330334586895	age
GRK3	HIF1A	0.0926270707180904	0.0668793293033636	1.38498803266904	0.16605612671279	0.53664672289043	0.270311518376469	age
GRK3	HIST	0.178555047869473	0.0748941395918509	2.38409906092174	0.0171209929709938	0.167223196642676	0.776703478839868	age
GRK3	HSPA1A	0.092864535734041	0.0658580739190445	1.41007062927765	0.158518828743434	0.677252243303275	0.16924954775272	age
GRK3	IFI44L	0.0352635541019569	0.109289855654382	0.322660816878322	0.746952129770575	0.941624394297432	0.0261222989204288	age
GRK3	TMEM163	0.124759587909756	0.0672882549767005	1.85410645517492	0.0637239313826267	0.384402217503422	0.415214115679033	age
GRK3	FRMD4A	-0.020854782214064	0.0283157466188876	-0.736508293238966	0.461421422407732	0.675512990910348	0.170366294567296	age
GRK3	PICALM	0.0307021996507953	0.0221738986400259	1.38460990325693	0.166171781647728	0.481179227802886	0.317693129140384	age
GRK3	CD163	0.00263562679208088	0.0456432349724827	0.0577440839517586	0.95395247834137	0.983244386156983	0.00733852451954243	age
GRK3	GPNMB	0.0529999786091264	0.0629557452228439	0.841860872610162	0.399865833921257	0.787020128510758	0.104014160157628	age
GRK3	MKI67	0.253234764878665	0.102256986840454	2.47645439889377	0.0132694574837369	0.144779824048503	0.839291955507065	age
GRK3	ERN1	0.192105511105787	0.0741065388917855	2.59228826468755	0.00953398483047477	0.200809555491875	0.697215625199053	age
GRK4	FRMD4A	0.138391335446096	0.13441859002116	1.02955502973443	0.303218934735984	0.521633298818057	0.282634692906223	age
GRK4	PICALM	0.166714258235753	0.166169665513877	1.00327732935004	0.315727071324	0.657351763390353	0.182202167704948	age
GRK4	ERN1	0.00686488473679147	0.113402555379464	0.0605355383202822	0.951729112251469	0.989366148496985	0.00464295325268403	age
GRK5	AIF1	0.290909454492161	0.177069457978226	1.64291153208327	0.100401238673377	0.562946248681077	0.249533070540538	age
GRK5	HIF1A	0.0457055947212706	0.171425496532722	0.266620751555158	0.789761176411641	0.935973024057166	0.028736668005424	age
GRK5	HIST	-0.0123694588916938	0.0906998290657724	-0.136377973576157	0.891522485519248	0.962086919192296	0.0167856901031954	age
GRK5	HSPA1A	-0.0017317672953106	0.104412660355467	-0.0165857980192717	0.986767054540228	0.997493745750761	0.00108981864316717	age
GRK5	IFI44L	0.0881600030795006	0.134592332753622	0.655015046368813	0.51245806664145	0.878976453085451	0.0560227590923597	age
GRK5	TMEM163	-0.043753223969421	0.0721385064670088	-0.606516909099453	0.544171557452692	0.853227770234985	0.0689350178926214	age
GRK5	FRMD4A	-0.119040985518723	0.0345262496321702	-3.44784002858524	0.000565088619618659	0.00383595174046751	2.41612686526063	age
GRK5	PICALM	-0.0977995943765839	0.0283299531274253	-3.45216223749793	0.000556113241194462	0.00833022326532085	2.0793433585455	age
GRK5	CD163	-0.00140854670580325	0.0744178531343922	-0.0189275374990936	0.984898911725869	0.99407070404514	0.00258272497429721	age
GRK5	GPNMB	0.382480637953805	0.196434663546047	1.94711376825886	0.0515210967122406	0.362645060263967	0.440518233863925	age
GRK5	ERN1	0.00152641082027956	0.07339588081672	0.020796954860331	0.983407626884278	0.9954735645449	0.00197026845898738	age
GRK6	AIF1	-0.220958098178502	0.133456078805534	-1.65566154914885	0.0977903781691807	0.556590074463131	0.254464542601916	age
GRK6	HSPA1A	0.39149434325643	0.141863525999346	2.75965467866796	0.00578624880364515	0.171164861289538	0.766585387523229	age
GRK6	FRMD4A	-0.011153159158476	0.101055495259517	-0.110366676545733	0.912118579909869	0.957574532956532	0.0188274126679803	age
GRK6	PICALM	0.286520348256884	0.131060860913502	2.18616256798422	0.0288037137641286	0.169569960568984	0.770651080821118	age
GRK6	ERN1	0.294562290353026	0.119098977816491	2.47325624244139	0.0133888105706098	0.237475219068184	0.624381703022073	age
GRK7	ERN1	0.0188156371241425	0.161346732960839	0.116616164324252	0.907164227848241	0.979853669182234	0.00883877676848776	age
GRM1	ERN1	-0.23534196270117	0.148013400331984	-1.5900044332021	0.111833805761411	0.575035041211283	0.24030568967383	age
GRM3	FRMD4A	-0.0213951365699986	0.0412587913204866	-0.518559460547627	0.604067985318683	0.78269068241087	0.106409836234582	age
GRM3	PICALM	-0.00747201685213149	0.0414402063618782	-0.180308389077067	0.856910470077937	0.958916649134513	0.0182191408941255	age
GRM5	FRMD4A	-0.0723765391597817	0.0479087285804697	-1.51071717627018	0.130860524316568	0.295784052462144	0.5290252451951	age
GRM5	PICALM	0.0311854780992175	0.0604479203290469	0.515906551118055	0.605919678358227	0.853740859975065	0.0686739327788057	age
GRM5	CD163	-0.11249602730177	0.084117209135816	-1.33737232199577	0.181101134402199	0.455671234167625	0.34134838690271	age
GRM7	FRMD4A	-0.0230859684845534	0.04216464018363	-0.547519636928298	0.584021783328414	0.769426810878675	0.11383268466061	age
GRM7	PICALM	-0.0734065317773045	0.048359599431928	-1.51793093076863	0.129031811514721	0.423409723312209	0.373239172928909	age
GRN	AIF1	0.0324333997140266	0.0909205284423732	0.356722516572078	0.721299547309648	0.954140592476025	0.0203876273526862	age
GRN	CCL3	-0.100007331936068	0.144462241496387	-0.692273156640517	0.488765804247539	0.85342815539407	0.0688330334586895	age
GRN	HIF1A	-0.0996048828091997	0.182288047642994	-0.546414776487556	0.58478085511781	0.851536112274487	0.0697969295816137	age
GRN	HIST	0.211541622191809	0.131822306039267	1.60474830510699	0.108549206674397	0.39349087419469	0.405065335307069	age
GRN	HSPA1A	-0.317050762325307	0.114965799257515	-2.75778330923561	0.00581947604714442	0.171164861289538	0.766585387523229	age
GRN	IFI44L	0.00117125720608808	0.119086099475798	0.00983538138576891	0.992152627561796	0.99856675860288	0.000622895316385865	age
GRN	TMEM163	0.0782989042322858	0.14930347956741	0.524427859679815	0.599980983456146	0.87198092038999	0.059493017659173	age
GRN	FRMD4A	-0.140378875020272	0.0473504351016035	-2.96467972720949	0.00302998194783254	0.0151196417806933	1.82045849815433	age
GRN	PICALM	-0.0144447870097144	0.042618600639836	-0.338931517995753	0.734661320312723	0.91425092035277	0.0389345937966685	age
GRN	CD163	-0.104145868137252	0.130228781116845	-0.799714680918416	0.42387612508787	0.708653616630303	0.149565992101951	age
GRN	GPNMB	-0.00929226160775039	0.118934540559137	-0.0781292092613756	0.937725272573055	0.984471702015623	0.00679676285251735	age
GRN	MKI67	0.157824545188352	0.15313683755616	1.03061123441623	0.302723165636229	0.675638161270374	0.170285828667201	age
GRN	ERN1	-0.0370958687973326	0.111440388918116	-0.33287634005468	0.739227629821183	0.949525740257363	0.0224932576776609	age
GRWD1	AIF1	0.0600783494727933	0.0971761031834925	0.618242011200537	0.536415820760242	0.897947404875811	0.0467491003495645	age
GRWD1	FRMD4A	-0.100018154353136	0.113629970989972	-0.880209274734065	0.378745950021486	0.601921937651361	0.220459828086887	age
GRWD1	PICALM	-0.0615375818195199	0.129259408825662	-0.476078162344981	0.634018694058928	0.868033736039377	0.0614633956863801	age
GRWD1	ERN1	0.159158444855541	0.137158839851264	1.1603950939519	0.245887983314363	0.725661962449355	0.139265641051433	age
GSAP	AIF1	0.108947218442001	0.0947840869721242	1.14942520334707	0.250380692479912	0.745532217610649	0.127533584098049	age
GSAP	CCL3	0.338017563966077	0.0917893435090969	3.68253602263292	0.000230925224610304	0.028165064060082	1.55028925664562	age
GSAP	HIF1A	0.280000109903021	0.0885610567864878	3.1616617965397	0.00156871643081909	0.0556077293133059	1.25486483854718	age
GSAP	HIST	0.156539591728004	0.0787793070424345	1.98706484741842	0.046915211117957	0.266806108086154	0.573804232185224	age
GSAP	HSPA1A	0.0313838740797908	0.0793325066012319	0.395599173962107	0.692400746577265	0.934356867018233	0.0294872182286125	age
GSAP	IFI44L	0.345774290648753	0.095011041496676	3.63930639220337	0.000273373381014276	0.0212372240526496	1.67290225112185	age
GSAP	TMEM163	0.142423906789062	0.0701975325944436	2.02890189334569	0.0424682838935932	0.320697996755296	0.493903752889889	age
GSAP	FRMD4A	0.069603833388931	0.0318635486625988	2.18443444972064	0.0289303391129536	0.0935848154468447	1.02879461175992	age
GSAP	PICALM	0.214367708455171	0.0329341437273112	6.5089807778243	7.5662402860073e-11	7.36109377103618e-09	8.13305764987002	age
GSAP	CD163	-0.0557366258911217	0.0494339573126314	-1.12749674355688	0.259532516559058	0.554266863003947	0.256281085045849	age
GSAP	GPNMB	0.352715088796663	0.0780738335664741	4.51771192324446	6.25114514503778e-06	0.00159591735552815	2.79698960231324	age
GSAP	ERN1	0.16209134661125	0.0658485733579004	2.46157719667289	0.0138327625871724	0.239930277938774	0.619914942895042	age
GSDMA	HSPA1A	-0.158565930355983	0.184944656028474	-0.857369624843715	0.391240640838236	0.842703041722438	0.0743254384973113	age
GSDMA	FRMD4A	0.0813752335026207	0.148898040072917	0.54651648512479	0.584710959110174	0.77001411307266	0.113501314862051	age
GSDMA	ERN1	0.00347393021173155	0.0842482580422051	0.0412344455833289	0.967108993410527	0.991525147086609	0.00369626673103676	age
GSDMB	FRMD4A	-0.0729368364310248	0.15419621366786	-0.473013147963098	0.636203798914753	0.803060281353892	0.0952518533804188	age
GSDMB	PICALM	0.00527277802213157	0.176112375289422	0.0299398495617716	0.976115024728977	0.994772946907922	0.00227603398550033	age
GSDMB	ERN1	-0.192500065651509	0.0945941401623595	-2.03501047021629	0.0418498194780894	0.400737913920806	0.397139566906827	age
GSDMD	AIF1	0.158222730721702	0.08554420216159	1.84960203875448	0.0643709287635054	0.495285548425439	0.305144343793539	age
GSDMD	HSPA1A	-0.0862152607460745	0.123167818667457	-0.699982038155997	0.483938521829546	0.881676057680079	0.0546909525145256	age
GSDMD	FRMD4A	0.0311783176473555	0.125227386999948	0.248973634236801	0.803381176168723	0.903102065973865	0.0442631642110694	age
GSDMD	PICALM	0.0812660439500666	0.120753782480109	0.672989634618306	0.5009538853114	0.801223391598792	0.096246380030004	age
GSDMD	CD163	-0.0599894763413474	0.115367148457825	-0.519987510684444	0.60307227998812	0.827225400727767	0.0823761386281078	age
GSDMD	ERN1	0.0276253266196939	0.105407608591257	0.262080954011752	0.793259030206835	0.958640435316919	0.0183442564785413	age
GSDME	AIF1	-0.0857345290022583	0.133442331660164	-0.642483745117682	0.520559140137195	0.892177070723947	0.0495489424775286	age
GSDME	HSPA1A	-0.224199114241027	0.129201155431454	-1.73527174344794	0.082692684203088	0.554808652572875	0.255856774463657	age
GSDME	FRMD4A	0.132296809515113	0.0421959886672063	3.13529351234116	0.00171682243687787	0.00967171223376341	2.01449663368862	age
GSDME	PICALM	0.107794820362601	0.0539096007576529	1.99954774006184	0.0455491218902286	0.229251767081647	0.639687308086075	age
GSDME	CD163	-0.317692472037113	0.135216159981539	-2.3495155614572	0.0187978583372546	0.103228465684895	0.986200527658298	age
GSDME	GPNMB	-0.0049208774507063	0.167906726220388	-0.0293072086001328	0.976619577741688	0.993746425657446	0.00272442041853196	age
GSDME	ERN1	-0.0972748658440341	0.0841387294162768	-1.15612473017944	0.247630141900603	0.726874905960231	0.138540324114517	age
GSE1	AIF1	0.0233166080197999	0.115510015652068	0.201857889882317	0.840027823351362	0.975598641416162	0.0107288131408766	age
GSE1	HIST	-0.12223908754244	0.141310435746876	-0.865039350394486	0.387017191123668	0.696468672663641	0.157098413475902	age
GSE1	HSPA1A	0.00731975698098638	0.120073888693278	0.0609604391149876	0.951390715442391	0.992440716306333	0.00329542647920533	age
GSE1	FRMD4A	-0.0612917444912436	0.0365582006278326	-1.67655255014331	0.0936300120403216	0.232246638599168	0.634050563010949	age
GSE1	PICALM	0.00626320441671539	0.0410422624251782	0.152603780752425	0.878710743315937	0.963445419337022	0.0161728837611732	age
GSE1	CD163	-0.0960162337770609	0.0507030320975468	-1.89369806508488	0.0582650983115636	0.2278303440786	0.642388433951968	age
GSE1	GPNMB	-0.194415820181645	0.164026290356546	-1.18527231067069	0.235909797644105	0.665384995960203	0.176926996441584	age
GSE1	ERN1	-0.0835843205719551	0.0571137423393011	-1.46347126187945	0.143338471673552	0.619551929488457	0.207922286148128	age
GSG1	ERN1	0.488118672460741	0.155100439911893	3.14711339786027	0.00164890999224072	0.072992214783639	1.13672345846597	age
GSK3A	AIF1	-0.118043200120179	0.119023138657869	-0.991766823251851	0.321311285196798	0.790151464574092	0.102289650578413	age
GSK3A	HSPA1A	-0.0795690186773578	0.112107808526136	-0.70975447404993	0.477856405142107	0.879037355026944	0.0559926690247887	age
GSK3A	FRMD4A	-0.0268340927977791	0.130303904807964	-0.205934678913315	0.836841936130216	0.92083485242641	0.0358182515741553	age
GSK3A	PICALM	0.0751376795626729	0.103899130576138	0.72317909828525	0.469569858485042	0.784167537519614	0.105591140316751	age
GSK3A	CD163	0.0392873797688801	0.109371765032696	0.359209525028103	0.719438351570757	0.887259467629539	0.0519493577540208	age
GSK3A	ERN1	-0.0234074349186857	0.0617995186016773	-0.378764033253333	0.704863098109626	0.941248271292998	0.0262958084205671	age
GSK3B	AIF1	0.0223720857998115	0.0824242086247747	0.271426152256523	0.786063290143526	0.971939727479954	0.0123606659733874	age
GSK3B	CCL3	0.11756662441269	0.0906130615917783	1.29745780958534	0.194473712764015	0.674446581084027	0.171052442521596	age
GSK3B	HIF1A	-0.0816316489152792	0.0564104149307317	-1.44710243694391	0.147868235610889	0.514648382878396	0.2884893875206	age
GSK3B	HIST	-0.0732975641862367	0.0714346290019002	-1.02607888093444	0.304854404111913	0.630571133710039	0.200265914269031	age
GSK3B	HSPA1A	0.0561375666277587	0.0575578287205935	0.975324606149942	0.329399268634326	0.810084960369957	0.0914694306461726	age
GSK3B	IFI44L	0.0261168680726075	0.0991106137897399	0.263512322989076	0.792155726725231	0.954542766883147	0.0202046089096278	age
GSK3B	TMEM163	-0.0703352233638325	0.0473371777673965	-1.48583474303101	0.137322837912764	0.536237849948323	0.270642534919438	age
GSK3B	FRMD4A	-0.0988900951368208	0.0214160488748143	-4.61756954865364	3.88260576059441e-06	5.70430515074327e-05	4.24379725003221	age
GSK3B	PICALM	-0.0602880385730079	0.0194286740357458	-3.10304442094644	0.00191540888100881	0.0221516098162747	1.65459470696144	age
GSK3B	CD163	-0.0224704788526688	0.0400371218872497	-0.561241113083724	0.574633179253259	0.812491916836209	0.0901809509532639	age
GSK3B	GPNMB	-0.0551578771620535	0.0711201758089111	-0.77555878531929	0.438009543315675	0.810905267646785	0.0910298783921917	age
GSK3B	MKI67	-0.150622731389134	0.0957569556834033	-1.57296908944277	0.115725975752055	0.439274423657306	0.357264082388811	age
GSK3B	ERN1	0.00315466967288537	0.0531108964447252	0.059397786218287	0.952635276290075	0.989366148496985	0.00464295325268403	age
GSKIP	AIF1	-0.139206053322424	0.131205798270485	-1.0609748590184	0.288701326820213	0.771271509408961	0.112792711078817	age
GSKIP	HSPA1A	-0.202557407848949	0.148843123411675	-1.36087850890302	0.173552086165315	0.691442484175373	0.160243939696575	age
GSKIP	FRMD4A	-0.0352506702175665	0.0929632521688189	-0.37918929679388	0.704547299071263	0.845260828654451	0.0730092567707114	age
GSKIP	PICALM	0.0667589130733925	0.127250117119084	0.524627517717079	0.599842153466632	0.851347764832204	0.0698929998495837	age
GSKIP	ERN1	0.139206767214439	0.118252387532329	1.17720047873352	0.239115497636308	0.720284113865751	0.142496163644143	age
GSN	AIF1	-0.0672372903727304	0.0749443182922202	-0.897163279417142	0.369631796381664	0.825549138431831	0.0832570715051685	age
GSN	CCL3	0.0671119893461744	0.111286201670107	0.603057596889856	0.546470373679352	0.88346536860127	0.053810469949124	age
GSN	HIF1A	-0.00323707558151634	0.084326893155867	-0.0383872269020162	0.969378944932389	0.994619700451192	0.00234294293959655	age
GSN	HIST	0.179478034167107	0.0890376596720311	2.01575417444947	0.0438256876043157	0.25984052429106	0.58529311614395	age
GSN	HSPA1A	-0.0111890530767935	0.0776592358936053	-0.144078845845492	0.885438208987229	0.976893043394061	0.0101529830637552	age
GSN	IFI44L	0.0525507658295256	0.0822648541685786	0.638799720252803	0.5229532302964	0.882997703078217	0.0540404261412912	age
GSN	TMEM163	0.0371674328195787	0.0673325264141722	0.551998191645986	0.580949592232617	0.86575589758602	0.0626045413258982	age
GSN	FRMD4A	-0.0586376308217967	0.0311835010855334	-1.88040562414589	0.0600528176450059	0.166606633226762	0.778307711714154	age
GSN	PICALM	0.100848534006654	0.0358565582874966	2.81255476886693	0.00491496526114478	0.0461977362245252	1.33537930516432	age
GSN	CD163	0.424864281574572	0.0588411322079731	7.22053206034335	5.17845589441198e-13	5.21477233834682e-11	10.2827646468459	age
GSN	GPNMB	0.0475552233493729	0.072289318020811	0.657845787612527	0.510637229046726	0.849986872628428	0.0705877815669546	age
GSN	MKI67	0.0384433925002449	0.107465540383179	0.357727624717386	0.720547157798307	0.925317216750044	0.0337093571344076	age
GSN	ERN1	0.0239349977487458	0.0673343791422465	0.355464742582421	0.722241453812657	0.945639361822388	0.0242744587698443	age
GSPT1	AIF1	-0.117132419763417	0.0988332268277501	-1.18515223597384	0.235957261030644	0.730965643031008	0.136103035344059	age
GSPT1	CCL3	0.0831055725780834	0.159723304216768	0.520309625358719	0.602847788230701	0.906972900684127	0.042405688969859	age
GSPT1	HIF1A	-0.215891031823719	0.0969779927454032	-2.22618581506939	0.0260017377017442	0.228900351876874	0.640353539706115	age
GSPT1	HIST	-0.131206623714894	0.112343537377138	-1.16790539783728	0.242844926583552	0.567387275392818	0.246120408209977	age
GSPT1	HSPA1A	0.0641480902866671	0.09024238205537	0.710842165572578	0.477182048150652	0.879037355026944	0.0559926690247887	age
GSPT1	IFI44L	0.0511361916245925	0.105665966086309	0.483941930581733	0.628427081302022	0.911433982997154	0.0402747826956374	age
GSPT1	TMEM163	0.0344802811996322	0.0610511354704651	0.564777066534869	0.572225407696846	0.860747702240441	0.0651241279676155	age
GSPT1	FRMD4A	-0.0610573681172739	0.0229528691909018	-2.66011920381075	0.00781130002749921	0.0328621669153346	1.48330380278943	age
GSPT1	PICALM	0.00512150497548539	0.0347254523909613	0.147485622874663	0.882748726918048	0.964806740427931	0.0155596710824164	age
GSPT1	CD163	0.0722263871356217	0.0430869771942941	1.67629274177039	0.0936808659263287	0.308748653162773	0.510394928227019	age
GSPT1	GPNMB	-0.1169896972093	0.126365236594072	-0.925806023575218	0.354546796250833	0.763524226763709	0.117177178145391	age
GSPT1	ERN1	0.013909398852114	0.0542265412312453	0.25650536686082	0.797560636880597	0.960728026620624	0.0173995397561891	age
GSPT2	AIF1	-0.0682488955837971	0.123320564030365	-0.553426722626666	0.57997124469029	0.909585288759871	0.0411565723551461	age
GSPT2	FRMD4A	0.0332573925895564	0.137156292556735	0.242478066223606	0.808409750440562	0.90518019422577	0.0432649571836811	age
GSPT2	PICALM	-0.00134280907102621	0.158190899378251	-0.00848853553715128	0.993227209887009	0.997806842223983	0.000953522315126001	age
GSPT2	ERN1	0.0441166103314052	0.16156666376633	0.273055154466828	0.784810818711723	0.957482030022349	0.0188693681012387	age
GSS	AIF1	0.073801560578221	0.100193919201172	0.736587221725906	0.46137340807516	0.866613051501175	0.0621747746228325	age
GSS	HSPA1A	0.00409700731470028	0.114449162676104	0.0357976172031506	0.971443733047327	0.996703739973901	0.0014339121143163	age
GSS	FRMD4A	0.0542960575444907	0.111199927895892	0.488274215387296	0.625355622611097	0.796143556566321	0.0990086154239959	age
GSS	PICALM	0.0896459559718213	0.100992664772083	0.887648188847492	0.374730023734391	0.712107779698237	0.147454269585405	age
GSS	CD163	0.228997514964446	0.110669343290446	2.06920460676678	0.0385268906136426	0.172438058973278	0.763366874370336	age
GSS	ERN1	0.115507362195137	0.0828283417450673	1.39453911259809	0.163154867008477	0.644038735017079	0.191088011680124	age
GSTA4	FRMD4A	-0.229348745809383	0.101178096450852	-2.26678257305217	0.0234035112222657	0.0792729211315217	1.10087513817437	age
GSTA4	PICALM	-0.246835912592909	0.15782802895919	-1.56395485783285	0.117828170101958	0.402560089930213	0.395169283551292	age
GSTA4	ERN1	-0.190940928587153	0.0834422109742645	-2.28830140474158	0.0221199747705606	0.30220129180693	0.519703683532988	age
GSTCD	AIF1	-0.0793409292105298	0.133383994513562	-0.594830957791285	0.551956471781728	0.902075435228866	0.0447571434627249	age
GSTCD	HSPA1A	0.176172535367429	0.118008801780312	1.49287623219322	0.135469587724174	0.645627725349128	0.1900178278715	age
GSTCD	TMEM163	-0.0157289496590264	0.132865858438869	-0.118382177662768	0.90576484663732	0.974563119430621	0.0111900277288206	age
GSTCD	FRMD4A	-0.155392685461435	0.041869840301239	-3.71132739803731	0.0002061752310009	0.00164992337051395	2.78253622580777	age
GSTCD	PICALM	-0.106006645024211	0.034436360271496	-3.07833476559241	0.00208160931202108	0.0235541331865023	1.62793287356312	age
GSTCD	CD163	-0.0371222257971603	0.0647943682917891	-0.572923647160003	0.566696392606462	0.807750703726195	0.0927226549453908	age
GSTCD	MKI67	0.439593645897651	0.615773367130609	0.713888695683732	0.475296007990114	0.811919106619545	0.0904872383682025	age
GSTCD	ERN1	0.10374477736404	0.0837569127449018	1.23864137256366	0.215478339258708	0.702754816922128	0.153196168907245	age
GSTM2	AIF1	0.0986082865554565	0.189976902348596	0.519054081503635	0.603723028194743	0.915929346857552	0.0381380257353468	age
GSTM2	HIST	-0.248767700540491	0.152586017424462	-1.63034401670287	0.103028809549384	0.384856092764106	0.414701633613049	age
GSTM2	HSPA1A	0.0566324106910121	0.164864764291411	0.343508274399435	0.731216117046995	0.943645943945679	0.0251909224745096	age
GSTM2	IFI44L	0.265033579850588	0.199121146917586	1.33101674007675	0.183183502815306	0.645102984238765	0.190370949060173	age
GSTM2	TMEM163	0.00640913306237433	0.197824877867311	0.0323980134928893	0.974154646660959	0.993238183301603	0.00294659310616189	age
GSTM2	FRMD4A	-0.0808455401639937	0.123678432946825	-0.653675327522568	0.513321002053809	0.717754490856528	0.144024081523052	age
GSTM2	PICALM	-0.049905701222412	0.149863960739512	-0.333006688039937	0.739129234691799	0.916337702021349	0.0379444443495561	age
GSTM2	CD163	0.180623161899076	0.211902058774457	0.852389839644396	0.393997757506794	0.683917307299682	0.164996405815674	age
GSTM2	GPNMB	0.252692565753811	0.199222569968539	1.26839326384413	0.204657545993058	0.626236804543607	0.203261412061661	age
GSTM2	ERN1	-0.130481122641861	0.133670742340279	-0.976138236067411	0.328995965546302	0.785245796678598	0.104994379646651	age
GSTM3	AIF1	-0.0894163864106869	0.168840873233604	-0.529589694119698	0.596396441324931	0.913880359136148	0.0391106563098986	age
GSTM3	HIST	0.288298698529942	0.213827417439329	1.34827751268961	0.177569141990912	0.494562176726586	0.305779100807411	age
GSTM3	HSPA1A	-0.0723109196795537	0.204918506672753	-0.352876471987136	0.724181050236644	0.943494020754251	0.0252608477636636	age
GSTM3	IFI44L	0.494823313353934	0.268230750783333	1.84476728305337	0.0650713985897906	0.418362001788637	0.378447767646804	age
GSTM3	TMEM163	-0.0629374785283127	0.20372564080747	-0.308932534357772	0.757372847667552	0.94018054551569	0.0267887396002208	age
GSTM3	FRMD4A	0.168450456229106	0.234386135455609	0.71868780080215	0.472333301457564	0.684310084587657	0.164747059815906	age
GSTM3	PICALM	0.134522253638077	0.276402121582061	0.486690380189931	0.62647776344345	0.864717076731876	0.0631259643420688	age
GSTM3	CD163	0.356931901840828	0.225098125699592	1.58567247386669	0.112813626446585	0.346436551650256	0.460376292917513	age
GSTM3	GPNMB	0.367230481058528	0.191209126789229	1.92056983484543	0.0547859611531045	0.370034803388525	0.431757426720157	age
GSTM3	ERN1	0.118618688781561	0.15691092710948	0.755961939468995	0.449672015602305	0.855195925427817	0.0679343769859375	age
GSTM4	AIF1	-0.0257471252121716	0.120676832438132	-0.213355991303232	0.831049304023249	0.974411547120046	0.0112575781381254	age
GSTM4	HIST	0.118168549690151	0.176015524370601	0.671352996349045	0.501995680897715	0.770376193592596	0.113297146380818	age
GSTM4	HSPA1A	-0.129281540960819	0.131443970362367	-0.983548660348688	0.325337478596872	0.810084960369957	0.0914694306461726	age
GSTM4	FRMD4A	-0.153874307420334	0.106155223348503	-1.44952177167176	0.147191924756033	0.322781552185653	0.491091294312164	age
GSTM4	PICALM	-0.0806027002037563	0.121144985495877	-0.665340788756789	0.505832547446464	0.80295067287675	0.0953111336197489	age
GSTM4	CD163	0.146889034011737	0.161508192156433	0.909483488425554	0.363094969649602	0.654296629017665	0.184225317211645	age
GSTM4	ERN1	-0.0683250200781077	0.100277720590424	-0.681357929516324	0.495645036317241	0.872452181028848	0.0592583673308724	age
GSTM5	ERN1	-0.0265936701926416	0.294363373127483	-0.0903429999123034	0.928014650847272	0.985342391439062	0.00641283257408752	age
GSTO1	AIF1	-0.004725079550844	0.109667815573949	-0.0430853803927358	0.965633473234139	0.992816691039245	0.0031309301744072	age
GSTO1	CCL3	-0.139085734794001	0.156867072802046	-0.886647097504756	0.375268928675999	0.803027096350532	0.0952698001796322	age
GSTO1	HIF1A	-0.04016816289748	0.223639273436159	-0.179611399555662	0.857457654678017	0.960963664926317	0.017293033164262	age
GSTO1	HIST	0.160000432193968	0.149160391856318	1.07267371855721	0.283417536176345	0.605790869157804	0.217677276899937	age
GSTO1	HSPA1A	-0.157938983884665	0.143146488101723	-1.10333816762888	0.26988033751707	0.781218662039957	0.107227390673267	age
GSTO1	IFI44L	0.0856096001680594	0.157006545897212	0.545261343588219	0.585573786682858	0.90271046992438	0.0444515204249194	age
GSTO1	TMEM163	0.0032559563234565	0.153634901989363	0.0211928167447389	0.983091844404356	0.99495966908428	0.00219452312275657	age
GSTO1	FRMD4A	-0.166179889350046	0.118959102909769	-1.39694975235392	0.162428681817248	0.344223521653232	0.463159456567504	age
GSTO1	PICALM	-0.20154819294724	0.111764462011845	-1.80332987176084	0.0713364239697751	0.300287401098703	0.522462888740393	age
GSTO1	CD163	0.0897143849833559	0.130566736386949	0.68711516781332	0.49201015673544	0.757247576189442	0.120762108089838	age
GSTO1	GPNMB	0.0175975704898581	0.143846365317691	0.122335871684996	0.902633023849255	0.974797846821974	0.0110854387757498	age
GSTO1	MKI67	0.497433891736193	0.220096841405187	2.26006828885128	0.0238170128941248	0.1895297504955	0.722322609115895	age
GSTO1	ERN1	-0.0261338999281859	0.0863738874136255	-0.30256713817958	0.76221976115991	0.951931840387039	0.0213941465772068	age
GSTO2	ERN1	0.254413613119711	0.14392680682718	1.76765967875045	0.0771178145949729	0.503537653476022	0.297968048277323	age
GSTP1	AIF1	-0.0697856233906692	0.104239889507588	-0.66947138682058	0.503194827160071	0.884524977876898	0.0532898986491803	age
GSTP1	CCL3	-0.0767844127952363	0.150819891637507	-0.509113300384715	0.61067280954295	0.908529569841031	0.0416609331772962	age
GSTP1	HIF1A	0.340295666516845	0.23514169607092	1.44719406299685	0.147842578897422	0.514648382878396	0.2884893875206	age
GSTP1	HIST	0.209721074383757	0.183047383865516	1.14572014062674	0.251910967539955	0.577086614361293	0.238758999121327	age
GSTP1	HSPA1A	-0.212035549937053	0.186081000131649	-1.13947984902834	0.254503068376735	0.768007559839788	0.11463450499382	age
GSTP1	IFI44L	-0.00257696518633682	0.143319592948033	-0.017980550553693	0.985654369313512	0.99856675860288	0.000622895316385865	age
GSTP1	TMEM163	0.200430310175107	0.180789140092962	1.10864131591116	0.267584947171672	0.673341951478899	0.171764326675349	age
GSTP1	FRMD4A	-0.284274516203232	0.137785563651741	-2.06316618859831	0.039096841349752	0.118703813579813	0.925535328306872	age
GSTP1	PICALM	-0.0957729179214505	0.173713757638691	-0.551326039015571	0.581410191562654	0.842303957288419	0.0745311589137257	age
GSTP1	CD163	-0.101885531321821	0.142281726037416	-0.716083042842959	0.473940073695306	0.743334828466046	0.128815518137106	age
GSTP1	GPNMB	-0.0563973894465557	0.134283970873413	-0.419986012326969	0.674495672076184	0.91256628255289	0.0397355815547457	age
GSTP1	MKI67	0.597424311328877	0.217466905254309	2.74719645561811	0.00601071187503561	0.0882091482959771	1.0544863712352	age
GSTP1	ERN1	-0.270097460519257	0.15878239285531	-1.70105422687126	0.0889328050120207	0.529994873907918	0.2757283308601	age
GSTT2B	AIF1	-0.174778925379897	0.163295862552071	-1.07032059874857	0.284475025596039	0.768043626600669	0.114614110367167	age
GSTT2B	HSPA1A	-0.11752421482653	0.169238970888872	-0.694427614451166	0.487414080991658	0.882907869724481	0.0540846121164111	age
GSTT2B	FRMD4A	0.267086075561782	0.147926054284684	1.80553775231356	0.0709905734274974	0.188837312892483	0.723912188098175	age
GSTT2B	PICALM	0.0224066889995524	0.20939100752324	0.107008840850367	0.914781966046174	0.974466352136556	0.0112331522710494	age
GSTT2B	ERN1	0.00812541345163148	0.134567294614646	0.0603817850013248	0.951851565647209	0.989366148496985	0.00464295325268403	age
GTDC1	AIF1	0.0168893799114812	0.106208983408563	0.159020257698084	0.873652913578802	0.97961652037759	0.00894389948818897	age
GTDC1	CCL3	0.107514915023318	0.139741777530926	0.769382763859028	0.441666117687377	0.825382760800724	0.0833446061725645	age
GTDC1	HIF1A	0.0100711172226487	0.0762622438935995	0.132059020407266	0.894937608937935	0.971783054370693	0.0124306782895441	age
GTDC1	HIST	0.212493863702416	0.0882678452284796	2.40737567743248	0.0160676318282458	0.163031384886125	0.787728782278225	age
GTDC1	HSPA1A	0.198092707711461	0.0859669159536536	2.30429003429944	0.0212063680087704	0.334817706883618	0.475191582343951	age
GTDC1	IFI44L	0.025400110611451	0.150286087654016	0.169011722960853	0.865787420463202	0.966937318656357	0.0146016779790217	age
GTDC1	TMEM163	0.0167098763960453	0.0746620446655767	0.223806841493446	0.82290760625612	0.950357421773282	0.022113029331671	age
GTDC1	FRMD4A	-0.0212376277078034	0.0297299223549239	-0.714351939916385	0.475009582296283	0.686615282603414	0.163286534326425	age
GTDC1	PICALM	0.0391940990666716	0.030524294273576	1.28402965570283	0.199131579206634	0.528311698895982	0.277109772221039	age
GTDC1	CD163	0.104236426490658	0.0401715587151644	2.59478172678695	0.00946510071072424	0.0628897951250692	1.20141982006231	age
GTDC1	GPNMB	-0.176919182506675	0.0793245346124194	-2.23032109007767	0.0257261340302666	0.26579926717327	0.575446220771179	age
GTDC1	MKI67	0.21381867113219	0.110092781934996	1.94216793666307	0.0521167732863258	0.290824463276781	0.536369064734382	age
GTDC1	ERN1	0.0772160962637483	0.102474528784827	0.753515016652424	0.451140490968569	0.85538733682968	0.067837183335346	age
GTF2A1	AIF1	-0.0499391217191521	0.0901008971805657	-0.554257763039498	0.579402451766583	0.909585288759871	0.0411565723551461	age
GTF2A1	CCL3	-0.339178967792246	0.193406879414397	-1.75370684237925	0.0794807525038508	0.495468741078285	0.304983739776972	age
GTF2A1	HIF1A	0.0938799620040562	0.218156540043266	0.430333016766022	0.666953413085092	0.888016264581335	0.0515790797695561	age
GTF2A1	HIST	-0.191028167014243	0.143716652040674	-1.3291999521404	0.183782010878748	0.502735749325421	0.298660231177863	age
GTF2A1	HSPA1A	-0.175821756447588	0.0989293415255655	-1.77724579721529	0.0755278073833874	0.543357611967469	0.264914244472893	age
GTF2A1	IFI44L	-0.0238353275910228	0.157018453778231	-0.151799530676102	0.879345052311267	0.972277102658963	0.0122099418589016	age
GTF2A1	TMEM163	-0.102164542066189	0.13416811344184	-0.761466636485696	0.446378399247769	0.804469848265223	0.0944902287276955	age
GTF2A1	FRMD4A	-0.148592367718901	0.0339973183146747	-4.37070848775629	1.2384404097744e-05	0.000153446970354684	3.81404168182474	age
GTF2A1	PICALM	-0.0477862041769678	0.0361761241708854	-1.32093211398877	0.18652400070388	0.511706504782074	0.290979062267662	age
GTF2A1	CD163	0.105628628335179	0.0544850613248186	1.93867136728474	0.0525413672923	0.213637001565021	0.670323526063807	age
GTF2A1	GPNMB	0.063799110901754	0.163743633600791	0.38962803926348	0.696811615235947	0.917515486240717	0.0373865967956228	age
GTF2A1	ERN1	-0.0084022173066575	0.089724724212413	-0.0936443926733752	0.925391644278363	0.98487077579458	0.00662074923944755	age
GTF2A2	AIF1	-0.132495403914618	0.0955316225809302	-1.38692718007981	0.165463968870535	0.650720463818369	0.1866055353844	age
GTF2A2	CCL3	-0.123111945375081	0.178391241463603	-0.6901232614618	0.490116676033683	0.85342815539407	0.0688330334586895	age
GTF2A2	HIST	0.378432453943348	0.151811712345235	2.49277508366913	0.0126749106789963	0.145903976807678	0.835932870669312	age
GTF2A2	HSPA1A	-0.0167705629606059	0.13064702880776	-0.128365437114402	0.897859782018672	0.979458989581981	0.00901374340697834	age
GTF2A2	IFI44L	0.113048764019906	0.163773743368332	0.690274043291883	0.490021867870495	0.8708792041932	0.0600420798838129	age
GTF2A2	TMEM163	-0.109362146484778	0.186486483791977	-0.58643470701485	0.557583426726187	0.856761384817939	0.0671401158671558	age
GTF2A2	FRMD4A	-0.0615433078222981	0.0905985580145822	-0.679296769959544	0.49694984263852	0.706070502467395	0.151151931662325	age
GTF2A2	PICALM	0.0495027230285279	0.125255090646069	0.395215258503199	0.692684032744423	0.897518216945056	0.0469567277764688	age
GTF2A2	CD163	0.114396600160526	0.130434501751705	0.877042489710971	0.380463559895985	0.67078545780661	0.173416361186409	age
GTF2A2	GPNMB	0.146931438966392	0.149387222803525	0.983560951257776	0.325331432708035	0.738285464625434	0.131775681889207	age
GTF2A2	ERN1	0.0531629595964455	0.0804347068987522	0.660945525211707	0.508647249087959	0.878320299375522	0.0563470798974217	age
GTF2B	AIF1	-0.164166257334699	0.0920149529483105	-1.78412586296621	0.0744032155839406	0.522120949311025	0.282228881032437	age
GTF2B	CCL3	-0.0725977541312061	0.194163792614908	-0.373899547147762	0.708479053378089	0.940998668671631	0.0264109910137347	age
GTF2B	HIF1A	-0.104189532866961	0.114141083613906	-0.912813594966323	0.361340586990077	0.719521162663257	0.142956428005746	age
GTF2B	HIST	0.215032635884633	0.147977309108751	1.45314600718007	0.14618321948829	0.451024552729662	0.345799815495066	age
GTF2B	HSPA1A	0.0798339142001708	0.118715716836592	0.672479738382571	0.501278334813961	0.884409951569191	0.0533463792917967	age
GTF2B	IFI44L	-0.229340014451858	0.118295162077966	-1.938710006591	0.0525366595054574	0.390273387797079	0.408631061649617	age
GTF2B	TMEM163	-0.123197023381416	0.0854352453542914	-1.44199297222744	0.149304356196859	0.556571955768328	0.254478680434432	age
GTF2B	FRMD4A	-0.0845309396302557	0.0361328693929019	-2.33944718619168	0.0193123018777572	0.0680880598520777	1.16692904073047	age
GTF2B	PICALM	-0.056688616766079	0.024080273680842	-2.3541516810575	0.0185650338219687	0.123465978983734	0.908452695643903	age
GTF2B	CD163	0.066347205122945	0.106911011910005	0.620583454759499	0.53487372853164	0.785859476929882	0.104655105169228	age
GTF2B	GPNMB	-0.133655093402066	0.173063272202199	-0.772290340413244	0.43994248525311	0.811548936035391	0.0906852872864728	age
GTF2B	ERN1	0.048526307010824	0.0816114471144855	0.594601722265147	0.552109728568096	0.891660087411179	0.0498006728613629	age
GTF2E1	AIF1	0.0108506068601597	0.0988394803631082	0.109780088081176	0.912583782993796	0.987462920819303	0.00547920313026701	age
GTF2E1	HSPA1A	0.040143829875161	0.119270802784899	0.336577175116018	0.736435664885585	0.946385120634987	0.0239320964411132	age
GTF2E1	FRMD4A	0.15761326292664	0.0941177680873784	1.67463876513001	0.0940051285843347	0.232829508192568	0.632961979206497	age
GTF2E1	PICALM	0.0897989117660734	0.121733662456418	0.737667050789856	0.460716799246412	0.777361779811977	0.109376815936296	age
GTF2E1	CD163	0.0601317890595522	0.114059819681154	0.527195196587599	0.598058043989422	0.824856291905723	0.0836217085031324	age
GTF2E1	ERN1	-0.0210619358866694	0.0876830024003838	-0.240205459554123	0.810170981458685	0.963224897971878	0.0162723000563033	age
GTF2E2	AIF1	0.0342206738173046	0.0859278035130885	0.39824913960581	0.690446547006245	0.947313169834742	0.0235064249593535	age
GTF2E2	HSPA1A	0.079899822535286	0.0966141491150659	0.826999184561741	0.408237523668356	0.850245754916868	0.0704555277231224	age
GTF2E2	TMEM163	-0.0709492107689249	0.176377795000813	-0.402257045840706	0.687494863212149	0.915174626725699	0.0384960292260654	age
GTF2E2	FRMD4A	-0.0453870962324077	0.0327054003711359	-1.38775540789478	0.165211537604943	0.348294692005445	0.458053144118597	age
GTF2E2	PICALM	-0.10329111356053	0.0273892501357997	-3.77122823912296	0.000162446006382694	0.00301179363896559	2.52117478829099	age
GTF2E2	CD163	0.0754600910310535	0.0595449992213154	1.26727839479156	0.205055762987595	0.48874104592479	0.310921186099557	age
GTF2E2	GPNMB	0.218003687072014	0.169666983693248	1.28489162904055	0.198830156555618	0.621853992624844	0.206311572931241	age
GTF2E2	ERN1	0.0686790826304848	0.0597667882136054	1.14911784091571	0.250507392689596	0.730768239424047	0.136220336172563	age
GTF2F1	AIF1	-0.0772182373694345	0.108279671452698	-0.713136975144656	0.475761001284105	0.871964212519785	0.059501339177663	age
GTF2F1	HSPA1A	-0.00954631583255178	0.115661325789421	-0.0825368010213914	0.934219855169587	0.990189010712591	0.0042818978524092	age
GTF2F1	FRMD4A	-0.0481851350956375	0.0963127176863538	-0.500298779363223	0.616864713460313	0.791401746567128	0.101602995612032	age
GTF2F1	PICALM	-0.00125876820820972	0.122986040769828	-0.010235049444071	0.991833754647293	0.997721574239688	0.000990636710269956	age
GTF2F1	CD163	-0.0408194296508233	0.103468031818997	-0.394512478233194	0.693202716402446	0.873815741797724	0.0585801357373387	age
GTF2F1	GPNMB	0.116719920856573	0.171336985346601	0.681230153667397	0.495725870942971	0.843163323462628	0.0740882929809405	age
GTF2F1	ERN1	0.0703376945027166	0.0954478527198869	0.736922754136107	0.461169325795637	0.859380709547614	0.0658143991173835	age
GTF2F2	AIF1	-0.0504740974089144	0.0769269873832257	-0.65612991130757	0.511740540396196	0.888349671695179	0.0514160538203268	age
GTF2F2	CCL3	0.239393885441292	0.194552190764239	1.23048671156519	0.218514900116057	0.704627960849401	0.152040127260839	age
GTF2F2	HIF1A	0.161915283659725	0.0960666941523279	1.68544660653134	0.0919024380511731	0.424189102444198	0.372440492842426	age
GTF2F2	HIST	0.0582407882177425	0.0821592967566091	0.708876420769236	0.47840116861479	0.755888266619166	0.121542396002756	age
GTF2F2	HSPA1A	0.0577662107644085	0.0769808809741026	0.750396852224149	0.453015726207012	0.867865692499132	0.0615474793392419	age
GTF2F2	IFI44L	0.0288695660527739	0.131845140677336	0.218965719210131	0.826676751864506	0.958519317688468	0.0183991300671247	age
GTF2F2	TMEM163	-0.10123489374863	0.0664896672486798	-1.52256580514983	0.127867370254237	0.514979565690593	0.2882100033547	age
GTF2F2	FRMD4A	-0.101956745952876	0.0313041455115124	-3.25697265607779	0.00112607279994702	0.00683784833288366	2.16508053631541	age
GTF2F2	PICALM	-0.0169806090568972	0.0282417757774022	-0.601258546584889	0.547667794954375	0.827341045003926	0.0823154294662471	age
GTF2F2	CD163	0.0398855319575483	0.0455377757599715	0.875877912170854	0.381096408401718	0.671443206259241	0.172990716057569	age
GTF2F2	GPNMB	0.000311029283028943	0.0781618797069938	0.00397929635514015	0.996824989254653	0.998193448741765	0.00078528478510132	age
GTF2F2	ERN1	-0.0777999261616215	0.0650455437254023	-1.19608387762985	0.231663828502709	0.715542292157372	0.145364692151912	age
GTF2H1	AIF1	-0.0501759480734408	0.0976808863208825	-0.513672121162091	0.607481246610833	0.917006301389233	0.0376276799797398	age
GTF2H1	HIST	0.127632667877247	0.122449925211634	1.04232540490862	0.297260837785031	0.623818385609764	0.204941829560921	age
GTF2H1	HSPA1A	-0.0774963980922574	0.104097226530669	-0.744461698693054	0.45659720446047	0.869764821601996	0.060598161735172	age
GTF2H1	TMEM163	-0.22294843042911	0.138760714686768	-1.60671145959707	0.108117678602278	0.484860381579711	0.314383301065454	age
GTF2H1	FRMD4A	-0.0428201080771144	0.0264652890436531	-1.61797243198383	0.105668538949162	0.253770269019862	0.595559259928281	age
GTF2H1	PICALM	0.0461542107680892	0.0336240508420365	1.37265468057131	0.169859724243252	0.486491123573072	0.312925079380012	age
GTF2H1	CD163	0.032043715850851	0.0595637324392358	0.537973604718954	0.590595271491043	0.81942677929224	0.0864898471819878	age
GTF2H1	GPNMB	0.197958767518926	0.12227194062473	1.61900405364866	0.105446390933242	0.495772810409882	0.304717294858935	age
GTF2H1	ERN1	0.0967850423990802	0.0754874930014416	1.28213348398299	0.199795824723193	0.685032490387417	0.164288829877875	age
GTF2H2	AIF1	-0.0209836278577575	0.142699676187414	-0.147047480543675	0.883094543572813	0.982040296795408	0.00787069111649227	age
GTF2H2	HSPA1A	0.0162317933634009	0.14365528513909	0.112991271763409	0.910037475022263	0.982765233651475	0.00755021554196257	age
GTF2H2	FRMD4A	0.0668114365379739	0.107965652294673	0.618821218767096	0.536034142171331	0.735430810814432	0.133458179353763	age
GTF2H2	PICALM	0.132670465610154	0.140711786689266	0.942852540868732	0.345756332897353	0.686398331152672	0.163423781062712	age
GTF2H2	CD163	0.1439924452442	0.144402082532877	0.997163217583211	0.318685291673043	0.612868489988287	0.212632706884138	age
GTF2H2	GPNMB	-0.177830732467332	0.187722540469659	-0.947306231965649	0.343482756156756	0.751086107945931	0.124310270636247	age
GTF2H2	ERN1	0.102586062513213	0.103610268049898	0.990114825914831	0.322117997520488	0.780755353407146	0.107485029259516	age
GTF2H2C	AIF1	0.123019172629448	0.123353077625839	0.997293095536664	0.318622264128921	0.789409036708452	0.102697906354296	age
GTF2H2C	HSPA1A	0.191165337907083	0.150368651996147	1.27131111019058	0.203617991376853	0.72718867944381	0.138352890640536	age
GTF2H2C	FRMD4A	0.00104905095228261	0.0871033613603919	0.0120437482078578	0.990390711558859	0.995576545667104	0.0019253432881703	age
GTF2H2C	PICALM	0.298246763270217	0.118260399213903	2.52194957274551	0.0116706437299322	0.0886048792271686	1.05254236205099	age
GTF2H2C	CD163	0.173923546299475	0.120207451836006	1.44686160169797	0.14793568943259	0.40562273697609	0.391877708836235	age
GTF2H2C	ERN1	0.10850252571497	0.0938078624241527	1.15664639307498	0.247416859640578	0.726874905960231	0.138540324114517	age
GTF2H3	AIF1	-0.0993269189827374	0.077925819597828	-1.27463425467143	0.202438727188001	0.695877611671519	0.157467135748018	age
GTF2H3	HSPA1A	0.0652321766027679	0.096963932423193	0.672746813919078	0.501108379445731	0.884409951569191	0.0533463792917967	age
GTF2H3	FRMD4A	0.123767044375868	0.104912356172934	1.17971847064282	0.238112205122061	0.443818330481831	0.352794764603539	age
GTF2H3	PICALM	0.039525891121573	0.100548830916932	0.393101448929101	0.694244553980456	0.898563176382351	0.0464513830072163	age
GTF2H3	CD163	0.269719402888583	0.119136930874737	2.26394452927591	0.023577526710344	0.121798895477686	0.91435665004568	age
GTF2H3	ERN1	-0.0460668253604682	0.0725615115457932	-0.634865845254556	0.525515914464089	0.884709802780486	0.0531991606228695	age
GTF2H4	AIF1	-0.204260796763194	0.117716508452832	-1.73519245047129	0.082706723256713	0.536920485625868	0.270090025679997	age
GTF2H4	HSPA1A	-0.240777583444991	0.168864840144936	-1.42585977778638	0.153908821692439	0.669376359667904	0.174329629664341	age
GTF2H4	FRMD4A	0.109256731251912	0.107339328963481	1.0178629986506	0.308743067965493	0.527883346795261	0.277462038527557	age
GTF2H4	PICALM	0.119771507273231	0.162055764304844	0.739075884076101	0.459860919757661	0.777084102279467	0.109531975820329	age
GTF2H4	ERN1	-0.00965586662571814	0.0878139058184851	-0.109958286625779	0.912442456697542	0.980587012150933	0.00851386327068487	age
GTF2H5	AIF1	-0.0442258784264461	0.100420407133403	-0.44040728064062	0.659642152704779	0.937003503406014	0.0282587853053325	age
GTF2H5	CCL3	0.0492887454920194	0.155420089441788	0.317132396906002	0.751143143479875	0.950529722098639	0.0220342986390273	age
GTF2H5	HSPA1A	-0.050581863138271	0.140808576080156	-0.359224306831119	0.719427294311603	0.943150854824473	0.0254188372965667	age
GTF2H5	IFI44L	0.116379560443432	0.192634251130865	0.604147807361476	0.545745377376969	0.888882783402738	0.0511555054839389	age
GTF2H5	FRMD4A	-0.160187600919915	0.105668947859368	-1.51593825967781	0.129534964794031	0.293697169340695	0.532100239196098	age
GTF2H5	PICALM	-0.2383703838875	0.130325891034442	-1.8290332181539	0.0673946321058027	0.291961572493446	0.534674305922409	age
GTF2H5	CD163	0.151788974669885	0.133929305520604	1.13335146538584	0.257066687206767	0.551243111891945	0.258656824256094	age
GTF2H5	GPNMB	0.303100433014647	0.150661895330229	2.01179224747103	0.04424184151508	0.336158992226188	0.473455266911176	age
GTF2H5	ERN1	-0.0475476471424235	0.0622994696644534	-0.763211105945466	0.445337506462914	0.852849680801991	0.069127508751701	age
GTF2I	AIF1	-0.013142600359886	0.0605383844985931	-0.217095326688003	0.828134055885514	0.9738744654191	0.0114970210366108	age
GTF2I	CCL3	-0.0934602171057285	0.114158403134351	-0.818688896652988	0.412963933128289	0.80957828809	0.0917411476005525	age
GTF2I	HIF1A	-0.116845826975289	0.0625666809052312	-1.86754076266686	0.061826109956846	0.358422916836707	0.445604230210969	age
GTF2I	HIST	-0.0945482307643801	0.0767705250165606	-1.23156941735106	0.218109970943588	0.542854991171148	0.265316164784406	age
GTF2I	HSPA1A	-0.151571521409612	0.0689212212514653	-2.1991995884198	0.0278637335997549	0.371991318644547	0.429467195356711	age
GTF2I	IFI44L	-0.141345894010929	0.0850451305768452	-1.66201042966489	0.0965106832946933	0.503583994866483	0.297928081287818	age
GTF2I	TMEM163	-0.0759777688524051	0.0497639932338617	-1.5267618998209	0.126820228891111	0.514372480708682	0.288722274524086	age
GTF2I	FRMD4A	-0.123098080068286	0.0217247810322092	-5.6662518202499	1.45954977273515e-08	4.39764663270773e-07	6.35677967075302	age
GTF2I	PICALM	-0.105402223442796	0.0248495264980226	-4.2416189882404	2.21913187352579e-05	0.000587712203097825	3.23083529161838	age
GTF2I	CD163	-0.00021513081368959	0.0375655433213202	-0.00572681225050973	0.995430689898853	0.997617884125075	0.00103577393687697	age
GTF2I	GPNMB	0.0495649891230658	0.0717769821093547	0.690541558957603	0.489853684427222	0.838634586727401	0.0764272305144792	age
GTF2I	MKI67	0.0899895007038048	0.112966223820257	0.796605371593094	0.425680256758326	0.7806269782435	0.107556443703218	age
GTF2I	ERN1	-0.0274668071441968	0.0542879778525694	-0.505946403433718	0.612894275436724	0.912055256911038	0.0399788491226991	age
GTF2IRD1	AIF1	-0.0710916562470315	0.100508005589295	-0.707323320467948	0.47936557646901	0.874667927637655	0.0581567979119844	age
GTF2IRD1	HSPA1A	0.0397636766984672	0.115883336458258	0.343135414579561	0.731496589700646	0.943645943945679	0.0251909224745096	age
GTF2IRD1	FRMD4A	-0.0236770059535328	0.0435792482476188	-0.54330918741414	0.586916939639054	0.772047229632246	0.112356131087501	age
GTF2IRD1	PICALM	-0.0228429425843195	0.0422161273765299	-0.54109516916559	0.588441987781961	0.844630995632878	0.0733329852064887	age
GTF2IRD1	CD163	-0.0810009956531362	0.133174167804276	-0.608233540998596	0.543032591933942	0.790440157284735	0.102131004093314	age
GTF2IRD1	GPNMB	-0.132636240448877	0.172549249372464	-0.768686279026163	0.442079572243667	0.811762979108855	0.0905707588026165	age
GTF2IRD1	ERN1	-0.0211640051612532	0.0716336115206967	-0.295447970749574	0.767651692499413	0.952998679771824	0.0209077010072232	age
GTF2IRD2	AIF1	0.393615661728438	0.169040765403525	2.32852507966832	0.0198842391119071	0.337347876029754	0.471922019854208	age
GTF2IRD2	HSPA1A	-0.0201045423049272	0.131100549714711	-0.153352082418242	0.87812063052246	0.974981860652626	0.0110034641904395	age
GTF2IRD2	FRMD4A	-0.278032840605282	0.107308688776773	-2.59096298514704	0.00957077850954316	0.0386866519736261	1.41243885343448	age
GTF2IRD2	PICALM	-0.158419166451368	0.123571084016024	-1.28200838984973	0.199839703125496	0.529446175854944	0.276178184220034	age
GTF2IRD2	CD163	-0.0582630539769704	0.137211860223603	-0.424621121541708	0.671112893207228	0.862414546557648	0.0642839267440275	age
GTF2IRD2	ERN1	-0.0438456960680537	0.0873402702731349	-0.502010080011629	0.615660430460098	0.912055256911038	0.0399788491226991	age
GTF2IRD2B	AIF1	0.453805082800683	0.141938975054983	3.19718444229213	0.00138776159436141	0.0954354405697402	1.02029031727047	age
GTF2IRD2B	HSPA1A	0.143120727965002	0.142793448468101	1.00229197838145	0.316202595634838	0.806216727181531	0.0935481954570004	age
GTF2IRD2B	FRMD4A	-0.06375082949256	0.10083141058185	-0.632251687491867	0.527222427431284	0.728153093531769	0.137777301063219	age
GTF2IRD2B	PICALM	-0.206819319388176	0.0976916196880325	-2.11706306076848	0.0342544961898521	0.190711553714167	0.719622995667612	age
GTF2IRD2B	CD163	0.0911510236772442	0.111006246349297	0.821134185462178	0.411569839693561	0.700066167069883	0.154860910506752	age
GTF2IRD2B	ERN1	0.073990439664874	0.0823716743867376	0.898251009412369	0.369051744349767	0.815077309614767	0.0888011967241344	age
GTF3A	AIF1	-0.0881446442281958	0.0907771988898377	-0.97099982491378	0.33154836576579	0.798337878152494	0.0978132645879557	age
GTF3A	CCL3	0.138798834791419	0.125997808139499	1.10159721697498	0.270636818779463	0.751291229807131	0.124191680864222	age
GTF3A	HIF1A	0.14410725441538	0.205280573007018	0.702001423244535	0.482678275865924	0.796326480677036	0.0989088422032979	age
GTF3A	HIST	0.117259505050455	0.148681859141762	0.788660470936493	0.430310477261125	0.726550971048287	0.138733912448546	age
GTF3A	HSPA1A	0.00316903275419961	0.121159488350591	0.0261558776563135	0.979133008359845	0.997236682945657	0.00120175452860921	age
GTF3A	IFI44L	0.121393888692371	0.137986110660896	0.87975440506979	0.378992369566769	0.803406275833244	0.0950647800861724	age
GTF3A	TMEM163	0.184732404636029	0.136278827201533	1.35554736146094	0.17524322971041	0.583736803920266	0.233782924069324	age
GTF3A	FRMD4A	-0.0189313636812078	0.0384689347748645	-0.492120818837373	0.62263393559583	0.794917767384991	0.099677795894592	age
GTF3A	PICALM	-0.00261063973446807	0.0352229679953904	-0.0741175398623343	0.940916858855024	0.983148450005176	0.00738090113993244	age
GTF3A	CD163	0.232322003922876	0.109444194638828	2.12274396727531	0.033775312511237	0.157672349916997	0.802244459691527	age
GTF3A	GPNMB	0.0564046219028954	0.209426150065768	0.269329412230432	0.787676200424327	0.947447177644817	0.0234449935993167	age
GTF3A	ERN1	-0.0688940925285953	0.080428893930544	-0.856583861368157	0.391674907987868	0.826051361231668	0.0829929487982281	age
GTF3C1	AIF1	-0.0448415592339499	0.0900123010430063	-0.498171457838028	0.618363198077823	0.921369753114635	0.0355660489435764	age
GTF3C1	HSPA1A	-0.0602958978675332	0.149765311283696	-0.402602560971657	0.687240625372247	0.933234205298924	0.0300093516396092	age
GTF3C1	FRMD4A	-0.0277882356362663	0.0301079683046135	-0.922952866002863	0.356031768701192	0.578117624763561	0.237983790318914	age
GTF3C1	PICALM	-0.0542801153530213	0.0300783767970317	-1.80462249406949	0.0711337756622216	0.299816632838046	0.523144277593781	age
GTF3C1	CD163	0.0153881912356334	0.12340319766639	0.124698480482118	0.900762260411667	0.963380767894078	0.0162020278169416	age
GTF3C1	ERN1	-0.0199081692250507	0.0850130889803393	-0.234177695032994	0.814847030410382	0.964066469614639	0.0158930217074729	age
GTF3C2	AIF1	0.0884501020189213	0.101721801872924	0.869529445904014	0.384557609414213	0.830640329161566	0.0805869868944114	age
GTF3C2	HSPA1A	0.0193570344490874	0.108974603754513	0.17762885830439	0.859014459291049	0.968404932134871	0.0139430073411022	age
GTF3C2	FRMD4A	-0.0831619961712585	0.0324250598904811	-2.56474456646022	0.0103251785088409	0.0410026231077025	1.38718835877392	age
GTF3C2	PICALM	0.056435230787546	0.0365267491114138	1.54503842144307	0.122336970174186	0.411144582455056	0.38600542795225	age
GTF3C2	CD163	0.180841082520788	0.0889486690247344	2.03309486812558	0.0420429393813565	0.183455797390567	0.736468559541992	age
GTF3C2	ERN1	-0.0525162356929318	0.0730917858287698	-0.718497093722135	0.47245083922799	0.864546140727765	0.0632118235251432	age
GTF3C3	AIF1	-0.0107557664127129	0.114634413552325	-0.0938266797849795	0.925246837766413	0.989597654980916	0.00454134251197421	age
GTF3C3	HSPA1A	0.0287983975062643	0.123198859339604	0.233755390761209	0.815174883151034	0.958483524293599	0.018415347960538	age
GTF3C3	FRMD4A	-0.0494654006044542	0.027630653690914	-1.79023634973646	0.0734159237988196	0.193611671264255	0.71306846617596	age
GTF3C3	PICALM	-0.0618549944933292	0.0284320605432961	-2.17553681693724	0.0295899122641272	0.173225807714993	0.761387404967297	age
GTF3C3	CD163	-0.102548928857354	0.129452675129397	-0.792173114652512	0.428259742701597	0.712060905577177	0.147482857732776	age
GTF3C3	GPNMB	-0.0681130159704177	0.195641612024273	-0.348151987021898	0.72772604354369	0.92803933285365	0.0324336167991327	age
GTF3C3	ERN1	-0.0594630854739842	0.0791079393975406	-0.751670261251084	0.452249378668382	0.85538733682968	0.067837183335346	age
GTF3C4	FRMD4A	-0.0949135154123334	0.121075103384442	-0.783922646020468	0.433085500814205	0.650317774926016	0.186874375398858	age
GTF3C4	PICALM	0.0326667629851408	0.156000080337036	0.209402218989662	0.834134260660723	0.950892349763728	0.0218686466271215	age
GTF3C4	ERN1	0.0319138258566402	0.145362671657894	0.219546225263032	0.826224575508705	0.965830264030401	0.0150991902221944	age
GTF3C5	AIF1	0.147277066130863	0.102246139179733	1.44041689312076	0.149749487095699	0.6311720892587	0.199852214090362	age
GTF3C5	HSPA1A	0.0580904051151209	0.130487468854378	0.445179951953464	0.656189713618333	0.923814004940123	0.0344154581729194	age
GTF3C5	FRMD4A	0.0616380216298091	0.0922742470712055	0.667987261735603	0.504141723713646	0.711178522557404	0.148021367442298	age
GTF3C5	PICALM	-0.0967257647783174	0.102662554306918	-0.942171811633947	0.34610468322835	0.686398331152672	0.163423781062712	age
GTF3C5	CD163	0.136543260377069	0.132830316190536	1.02795253593469	0.303972155075397	0.597953155550028	0.223332837889531	age
GTF3C5	ERN1	0.0263394650884288	0.0883579535349188	0.298099537559112	0.765627194509132	0.952013983020991	0.0213566727244974	age
GTF3C6	AIF1	-0.0142464953297033	0.0864671576477517	-0.164761924842498	0.869131373964563	0.97961652037759	0.00894389948818897	age
GTF3C6	CCL3	-0.153033385810918	0.161223809274453	-0.9491984248456	0.342519702544308	0.787494955004752	0.103752219786763	age
GTF3C6	HSPA1A	-0.121183646960167	0.141062136734261	-0.859079904542053	0.390296433344876	0.84184930399315	0.0747656428251967	age
GTF3C6	IFI44L	0.192607914152118	0.215034836990544	0.895705630063035	0.370410002676837	0.798087838213572	0.0979493072055411	age
GTF3C6	FRMD4A	-0.0803457912916086	0.102479338356807	-0.784019418742394	0.433028716023893	0.650317774926016	0.186874375398858	age
GTF3C6	PICALM	0.0701231378688183	0.132533287777139	0.529098304621657	0.596737257478782	0.849511162894443	0.0708309099654989	age
GTF3C6	CD163	0.105792913108955	0.15413166294267	0.686380144670892	0.492473421830054	0.757247576189442	0.120762108089838	age
GTF3C6	GPNMB	-0.00377912028706796	0.183004498081748	-0.0206504229496032	0.983524517330168	0.995765147001145	0.00184307863293823	age
GTF3C6	ERN1	-0.0355192428963237	0.101578119113584	-0.349674154298983	0.726583252497202	0.946248605432127	0.0239947475484926	age
GTPBP1	AIF1	0.161344764381972	0.111510562321041	1.44690118158904	0.147924602169782	0.627377532937014	0.202471037911445	age
GTPBP1	HSPA1A	0.0844314065878443	0.121436798279462	0.695270361077397	0.4868858849927	0.882721362803869	0.0541763628931514	age
GTPBP1	FRMD4A	0.155826909521549	0.107678462994686	1.44715020244336	0.147854860107016	0.323761889956479	0.489774273419819	age
GTPBP1	PICALM	-0.159939245876461	0.113742741348213	-1.40614903404536	0.159679874538138	0.472382124143073	0.325706545294152	age
GTPBP1	CD163	-0.160088905604616	0.131227782497551	-1.21993150046259	0.222490843218011	0.511914751214466	0.29080235574231	age
GTPBP1	ERN1	-0.02081365456021	0.102958595720903	-0.202155579283842	0.839795098711946	0.967617663461471	0.0142962123711017	age
GTPBP2	AIF1	0.15538001238509	0.12293261820345	1.26394454666165	0.206249931287816	0.703481808705359	0.152747128479453	age
GTPBP2	HSPA1A	-0.00362535476265962	0.0828613863290601	-0.0437520408874475	0.965102056273585	0.994795780285253	0.00226606558416475	age
GTPBP2	FRMD4A	0.0413325864610065	0.0894257162782103	0.462200228091186	0.643937739703454	0.808118011087456	0.0925252137034842	age
GTPBP2	PICALM	0.0531667856700743	0.0963469314676149	0.551826455292406	0.581067260045909	0.842065683822673	0.0746540308172821	age
GTPBP2	CD163	0.0603633713713187	0.117053555261774	0.515690200407194	0.606070800049704	0.828831214036226	0.0815339016282526	age
GTPBP2	ERN1	0.110718427582601	0.0622379583266621	1.7789534001338	0.0752474021882469	0.497989685181903	0.302779652651878	age
GTPBP4	AIF1	-0.16517492498392	0.0975287516599606	-1.69360237030216	0.0903408673459253	0.549056472057161	0.260382984800357	age
GTPBP4	HSPA1A	0.225716046750699	0.123652151300696	1.82541140106657	0.0679389701060879	0.521878938956403	0.282430229259845	age
GTPBP4	TMEM163	0.0640316201703618	0.157368796185773	0.406888924121734	0.6840895711455	0.913305153807512	0.0393840916088	age
GTPBP4	FRMD4A	-0.0420883742347749	0.0389155219424815	-1.08153179332871	0.279460626071634	0.493095519993657	0.307068943222	age
GTPBP4	PICALM	-0.0217531730324878	0.0433213762846677	-0.502134855770654	0.615572663206619	0.858546770870515	0.0662360408901434	age
GTPBP4	CD163	0.183573649400911	0.136576540193828	1.34410821317032	0.178913396598413	0.452323932657875	0.344550432934434	age
GTPBP4	GPNMB	-0.00282756126608951	0.135295760976537	-0.0208991120318979	0.983326134966113	0.995765147001145	0.00184307863293823	age
GTPBP4	ERN1	-0.00213941382934634	0.0834816493906784	-0.0256273545738692	0.979554567437268	0.994263090482898	0.00249868237661875	age
GTPBP8	AIF1	-0.19883932980959	0.110519656161633	-1.79913091223148	0.0719979748361767	0.513555174939058	0.28941289016931	age
GTPBP8	HSPA1A	-0.141904348273744	0.126117139893242	-1.12517892804948	0.260513220554785	0.770499714010729	0.113227518144245	age
GTPBP8	FRMD4A	0.104366599100624	0.0859944079787001	1.21364402120746	0.224883689206124	0.427186299197799	0.369382684533363	age
GTPBP8	PICALM	0.0127395474577912	0.142503661095576	0.0893980362318333	0.928765584084136	0.980184872264405	0.00869200447875608	age
GTPBP8	CD163	-0.266554100502289	0.120127384202005	-2.21892870033742	0.0264915756016471	0.132955130883606	0.876294898110974	age
GTPBP8	ERN1	0.0378062838770085	0.0949620711253669	0.398119832781421	0.69054185572254	0.935997947968048	0.0287251033848974	age
GUCD1	AIF1	-0.122193137189739	0.168044940561593	-0.727145588444254	0.467136774123326	0.869465553454484	0.0607476192288091	age
GUCD1	FRMD4A	0.0878296315510279	0.0903348273525648	0.972267663812989	0.330917406280807	0.552946673065342	0.257316750630554	age
GUCD1	PICALM	0.105057415508588	0.122270108060298	0.859224034191405	0.390216925886673	0.723899573342351	0.140321679339389	age
GUCD1	ERN1	-0.00905239734820278	0.074277335887553	-0.121872940649178	0.902999646085108	0.978600585286151	0.00939452883106758	age
GUCY1A1	AIF1	0.0141562643793825	0.188202738469328	0.075218163638408	0.940041132799222	0.990545169592665	0.00412571552415729	age
GUCY1A1	HSPA1A	0.0159529600672935	0.151758364345691	0.105120796050188	0.916279957865462	0.985683423199363	0.00626254716226768	age
GUCY1A1	FRMD4A	-0.215237105506679	0.0468717942016822	-4.59203896869292	4.3893638082509e-06	6.36994677432864e-05	4.19586419650483	age
GUCY1A1	PICALM	0.015945284216006	0.0605759226588095	0.263228086608221	0.792374783935709	0.937571014177433	0.0279958277097119	age
GUCY1A1	CD163	-0.0563463453072311	0.243453956567493	-0.231445592840921	0.816968648545919	0.929714031482678	0.0316506145078556	age
GUCY1A1	GPNMB	0.00586615831402524	0.171122305529359	0.0342805006973143	0.972653473919346	0.992529822322867	0.00325643521907538	age
GUCY1A1	ERN1	0.042054854917654	0.12427517810172	0.338401083466818	0.735060957755051	0.948576464742238	0.0229276548890551	age
GUCY1B1	ERN1	0.021748781646088	0.126855307842865	0.17144557855654	0.863873418773695	0.970089505821507	0.0131881934749345	age
GUSB	AIF1	-0.103274271961616	0.0695455999424237	-1.48498642684967	0.13754741966699	0.613403953506434	0.212253429233065	age
GUSB	HIST	0.147991962177651	0.143734039845596	1.02962361829271	0.303186723759111	0.629653170713198	0.200898605343515	age
GUSB	HSPA1A	-0.0303930863575377	0.109790624364862	-0.276827703033492	0.781912408192248	0.952684952229905	0.0210506944603016	age
GUSB	TMEM163	0.407501648554008	0.162472971609967	2.50811962455058	0.0121375568723387	0.183312807468997	0.736807191236358	age
GUSB	FRMD4A	0.109673594401499	0.122180777625008	0.897633789319175	0.369380818808452	0.591894876128823	0.227755419579776	age
GUSB	PICALM	-0.0520526037317151	0.0769724179655994	-0.676250079021533	0.498881881971136	0.800671483020682	0.0965456391927247	age
GUSB	CD163	0.105497636335814	0.0965617457730781	1.09254068980625	0.274595515779132	0.567941752294317	0.245696202940955	age
GUSB	GPNMB	-0.00739875939341706	0.131290763511101	-0.0563539977645986	0.95505980314652	0.988423017456085	0.0050571497149487	age
GUSB	ERN1	-0.0497999264697521	0.102153243997815	-0.487502153830936	0.625902516869115	0.912718682164563	0.0396630599355716	age
GXYLT1	AIF1	0.0655205614365189	0.0874819448113598	0.74896096077657	0.453880735743269	0.862577706202684	0.0642017706258118	age
GXYLT1	HSPA1A	0.0130972818772003	0.106322314756331	0.123184694644925	0.901960845160522	0.979924323573334	0.0088074621886693	age
GXYLT1	IFI44L	0.0167858483109634	0.160540331344733	0.10455845064203	0.916726185506346	0.981002439841906	0.00832991248900282	age
GXYLT1	FRMD4A	-0.0350600583392476	0.0317883752836479	-1.10292073836446	0.270061587365466	0.483217715538706	0.315857152160788	age
GXYLT1	PICALM	-0.0291991980345142	0.035770557849762	-0.816291380110765	0.41433350327936	0.743217120404357	0.128884294693234	age
GXYLT1	CD163	-0.00409835409632628	0.12019967491127	-0.0340962161449408	0.972800425811264	0.989388051120217	0.00463333893230884	age
GXYLT1	GPNMB	-0.122470460928563	0.154469477804372	-0.79284569786444	0.427867728173776	0.80675502956252	0.0932583183883403	age
GXYLT1	ERN1	0.0366889231483346	0.0563157567692729	0.651485929571188	0.514732856982814	0.880353170286642	0.0553430674669633	age
GYG1	AIF1	-0.0704395564841408	0.0946230889247068	-0.744422500730142	0.456620910655468	0.862933604057654	0.064022618538187	age
GYG1	HSPA1A	-0.0200451410114507	0.122530001144745	-0.163593738873562	0.870050973954994	0.972345486753831	0.0121793972841085	age
GYG1	FRMD4A	-0.0322929049771948	0.0978096506668311	-0.330160722965816	0.741278522849289	0.866117747182396	0.0624230623990189	age
GYG1	PICALM	-0.0207795817409248	0.121693099005865	-0.170753986139536	0.864417211333134	0.9602005793155	0.0176380363449316	age
GYG1	CD163	0.212146639843267	0.154215115118441	1.37565399915782	0.168928780071623	0.436479093860502	0.360036552962897	age
GYG1	ERN1	0.0188810881506146	0.12430796948693	0.15188960312476	0.879274008653061	0.975238939207828	0.0108889665924296	age
GYPC	AIF1	0.0793403848271906	0.128417914447983	0.617829569715742	0.536687689361102	0.897970133906625	0.0467381075367558	age
GYPC	CCL3	-0.13007105582865	0.199335100419387	-0.652524595793663	0.514062811308354	0.865466508549143	0.0627497336045614	age
GYPC	HIF1A	0.360879949033597	0.247532229831659	1.4579109527637	0.144865089252269	0.510855853601526	0.291701625925373	age
GYPC	HIST	0.301158113863682	0.154402842873623	1.95047000598413	0.0511201249719195	0.277305244994332	0.557041916031392	age
GYPC	HSPA1A	-0.174164286496871	0.170625079934963	-1.02074259284307	0.307376409143606	0.800025728635864	0.0968960459769222	age
GYPC	IFI44L	0.171610059247339	0.143982000704285	1.19188550240941	0.233306143512961	0.700560751301684	0.154554197550121	age
GYPC	TMEM163	0.255361688188358	0.161564056876749	1.58056001517196	0.11397867435349	0.491832346895102	0.308182911920845	age
GYPC	FRMD4A	0.000431945596568458	0.0376905233507672	0.0114603236614295	0.990856184845798	0.995576545667104	0.0019253432881703	age
GYPC	PICALM	0.0497445067869353	0.0507268082145942	0.980635457616349	0.326772542385061	0.668513640134497	0.174889727108489	age
GYPC	CD163	-0.265924188109111	0.0688766197296602	-3.86087745236134	0.000112980561843371	0.00162532704366141	2.78905923839786	age
GYPC	GPNMB	0.131584814492134	0.129032809055266	1.01977795768032	0.307833779327988	0.724242915755746	0.140115744192181	age
GYPC	MKI67	0.0194120586670035	0.158555883848713	0.122430389814645	0.902558171949162	0.969938881885452	0.0132556307813338	age
GYPC	ERN1	-0.028943995082176	0.110380068166362	-0.262221210432234	0.793150901810729	0.958640435316919	0.0183442564785413	age
GYS1	AIF1	0.297287401252657	0.132185972881721	2.24900868656213	0.0245119434176449	0.36974134153308	0.432101987360641	age
GYS1	HSPA1A	0.0529187338498835	0.148684487705175	0.355912944696798	0.721905761285876	0.943150854824473	0.0254188372965667	age
GYS1	FRMD4A	0.0214193702554207	0.0939826537751482	0.227907697804173	0.81971799821718	0.911427310341993	0.0402779621995595	age
GYS1	PICALM	0.0815303383183953	0.0848325936087304	0.961073272077877	0.336515327529519	0.678592498226405	0.168390945747319	age
GYS1	CD163	-0.077005968336151	0.136204018949248	-0.565372218310568	0.571820616884971	0.81080848763924	0.091081713709181	age
GYS1	ERN1	0.184741608772224	0.118088920984535	1.56442795168242	0.117717100720107	0.583604757272663	0.233881176598933	age
GZF1	AIF1	-0.13327809544742	0.127987239327873	-1.04133893462608	0.297718272747792	0.77787999028424	0.10908739989665	age
GZF1	HIST	-0.108472536008329	0.203439307591912	-0.533193596126069	0.593899574020517	0.826598172764733	0.082705559082221	age
GZF1	HSPA1A	0.00246717532080606	0.161631445984071	0.0152642037308087	0.9878214004394	0.997493745750761	0.00108981864316717	age
GZF1	FRMD4A	-0.0111343003496004	0.115416951975409	-0.0964702338697415	0.923147113571386	0.962917821178814	0.0164107755249718	age
GZF1	PICALM	0.131766908119032	0.141143656100468	0.933565926797581	0.350527848304596	0.690735290133738	0.16068835502784	age
GZF1	CD163	-0.0131404853621161	0.166553418509229	-0.0788965214868165	0.937114930069959	0.975878212162565	0.010604378118168	age
GZF1	ERN1	-0.0323627425391598	0.129086185771562	-0.250706474482332	0.802041054608561	0.961547268475515	0.0170293615206657	age
H1-0	AIF1	-0.211548580208119	0.121618093799117	-1.73944989269067	0.0819556587173355	0.536890336119391	0.270114413149435	age
H1-0	CCL3	-0.411377832525814	0.221358438557017	-1.85842398964995	0.0631088281854935	0.46231113820016	0.335065643225131	age
H1-0	HIST	0.364187358440701	0.178184039355564	2.04388316573052	0.0409650905791998	0.255697521379009	0.592273481815809	age
H1-0	HSPA1A	-0.068836899970987	0.147935434601513	-0.465317184867912	0.641704330085511	0.918983570758339	0.0366922526974299	age
H1-0	IFI44L	-0.0142200133537522	0.170836514631517	-0.0832375524894298	0.933662653760933	0.983743211199862	0.00711825168356456	age
H1-0	TMEM163	0.160078208350162	0.172024020409215	0.930557302226537	0.35208260985862	0.741444959969876	0.129921082624227	age
H1-0	FRMD4A	-0.109612431382902	0.115669318100412	-0.94763618548998	0.343314698080715	0.564616149624687	0.248246703956404	age
H1-0	PICALM	-0.0339730793189524	0.117951646213848	-0.288025478316417	0.773327235814707	0.932908619608818	0.0301608942419731	age
H1-0	CD163	0.122896412297647	0.148400990800863	0.828137410905563	0.407592684794445	0.696599884923105	0.157016601622349	age
H1-0	GPNMB	-0.0679979376525769	0.15449816087804	-0.440121340384461	0.659849226495675	0.908735008798228	0.0415627405344555	age
H1-0	ERN1	-0.0855631800952153	0.0969545898376691	-0.882507782648285	0.377502272977534	0.819909822410873	0.0862339107662484	age
H1-1	FRMD4A	0.172580614860708	0.154790224188835	1.11493226245457	0.264879450122094	0.476762916955964	0.321697531765534	age
H1-1	ERN1	-0.426735876954086	0.137554818660816	-3.10229682324932	0.00192025312574912	0.0789798598610277	1.10248364119502	age
H1-10	AIF1	-0.207626117773398	0.180504371068318	-1.15025534586536	0.250038716765899	0.745532217610649	0.127533584098049	age
H1-10	HIST	0.0273495913440295	0.132197660389044	0.206884079971934	0.83610038989253	0.941923867803526	0.0259841981933217	age
H1-10	HSPA1A	-0.119007168913934	0.166411595240838	-0.715137480304196	0.47452409626887	0.878798148829639	0.0561108665830244	age
H1-10	IFI44L	-0.0474615872591844	0.147452686863894	-0.321876720381458	0.747546089867547	0.941624394297432	0.0261222989204288	age
H1-10	FRMD4A	-0.22847859658101	0.135378334129061	-1.68770429959045	0.091468006038331	0.228513515480337	0.641088108395248	age
H1-10	PICALM	-0.216159039870347	0.132244295588011	-1.63454339492843	0.102144802182553	0.371031754502214	0.430588919994302	age
H1-10	CD163	-0.00687658015508117	0.16290414399448	-0.0422124323326863	0.966329351826733	0.986850149064048	0.00574878894680035	age
H1-10	GPNMB	-0.166888870967415	0.199152622735493	-0.837994843728823	0.402033599417599	0.787477122005385	0.103762054593785	age
H1-10	ERN1	-0.0147303210462001	0.105158215178722	-0.140077701215879	0.888598598720968	0.977880049744755	0.00971441405577975	age
H1-2	AIF1	-0.164607096467348	0.188510720740761	-0.873197533914877	0.382555418786556	0.830260918824306	0.0807854042523551	age
H1-2	HIST	0.233463856847223	0.148260776953576	1.57468388905264	0.115329428412947	0.406425559968592	0.391018987229416	age
H1-2	HSPA1A	0.113813637327841	0.231537626805429	0.491555687505962	0.623033475782569	0.916413470485249	0.0379085356825353	age
H1-2	FRMD4A	-0.057198633535865	0.153326846674632	-0.373050348170555	0.70911097184555	0.847842307103316	0.0716849160491315	age
H1-2	PICALM	-0.355054068125485	0.20961422885372	-1.69384526073017	0.0902946909434599	0.343178009840287	0.464480548652564	age
H1-2	CD163	-0.271700634096666	0.21886735252969	-1.24139407251161	0.214460207773325	0.501031771941657	0.30013473333149	age
H1-2	GPNMB	-0.367381049712308	0.278213148300983	-1.32050211126204	0.186667431599729	0.610681095261278	0.214185524167863	age
H1-2	ERN1	0.14259969453579	0.127463759400672	1.11874696938398	0.263248101130647	0.73841443078722	0.131699824509204	age
H1-3	AIF1	-0.201154242505285	0.243695368180019	-0.825433179167737	0.409125704486527	0.841698169825038	0.0748436171460109	age
H1-3	HIST	0.381038090886856	0.13494163539192	2.82372515925261	0.00474690709429237	0.0856707935139843	1.0671672104874	age
H1-3	HSPA1A	0.496178769915691	0.286803056747788	1.73003306011493	0.0836243687025025	0.554808652572875	0.255856774463657	age
H1-3	FRMD4A	0.0588143792438358	0.201181509181656	0.292344855563886	0.770022966195945	0.882536888318526	0.0542671328994968	age
H1-3	PICALM	-0.125467969669302	0.220449083459707	-0.569147159517381	0.569256276526015	0.835080286270169	0.0782717685787695	age
H1-3	CD163	-0.208469968256266	0.232694323264696	-0.895896235591129	0.370308184872318	0.661910941793442	0.179200439698566	age
H1-3	ERN1	0.171668203943031	0.176072806438139	0.974984197820146	0.329568098493992	0.785893157947211	0.10463649221494	age
H1-4	AIF1	-0.266125908963645	0.262785149880477	-1.01271289144264	0.311197318435906	0.785378538178936	0.10492097074807	age
H1-4	HIST	0.111059579095766	0.238230259302942	0.466185863293457	0.641082467349167	0.85267722518952	0.069215336766447	age
H1-4	HSPA1A	0.453269526247222	0.351420637194029	1.28982045524253	0.197113004065615	0.71785980451926	0.143960363652837	age
H1-4	FRMD4A	-0.0967480513848572	0.246238013715386	-0.392904612594395	0.694389934641353	0.838872860805913	0.0763038556605239	age
H1-4	PICALM	-0.198443696933159	0.269707401767623	-0.73577401151243	0.461868239587679	0.778151754377673	0.108935699074655	age
H1-4	CD163	-0.305998911865456	0.241519893616252	-1.26697187251852	0.205165347496156	0.48874104592479	0.310921186099557	age
H1-4	ERN1	0.0397315338628342	0.173395145015153	0.229138675476537	0.818761134330354	0.965753674844621	0.0151336306211908	age
H1-5	HSPA1A	0.366796784195331	0.374245950309495	0.980095533143367	0.32703896388997	0.810084960369957	0.0914694306461726	age
H1-5	ERN1	0.229898124265794	0.149940244465212	1.53326496889321	0.125210582236099	0.595391421311116	0.225197427170121	age
H2AC11	HIST	0.314381181535714	0.173818352111932	1.80867657365239	0.0705012644886368	0.321204601483244	0.493218241772973	age
H2AC11	HSPA1A	0.178342137988963	0.224776790965578	0.793418827730634	0.427533844856409	0.858061172999866	0.0664817492733825	age
H2AC11	FRMD4A	0.0736669573621046	0.182660975764285	0.403298827534833	0.686728404163782	0.834324025079167	0.0786652503523152	age
H2AC11	PICALM	-0.0826442582951272	0.205261103379687	-0.402629903739014	0.687220507455905	0.895265037115044	0.0480483757265675	age
H2AC11	CD163	-0.264920902178029	0.262781555634958	-1.00814115944288	0.313386700639528	0.607348282119195	0.216562192573385	age
H2AC11	ERN1	0.0140354355685676	0.127380360061692	0.110185240187499	0.912262467619534	0.980578365188998	0.00851769296082419	age
H2AC12	HIST	0.109383391156826	0.18913178124166	0.578344847379524	0.563031321748282	0.809829233560197	0.0916065499376663	age
H2AC12	HSPA1A	0.438748104823922	0.225505940245917	1.94561661810532	0.0517008093031319	0.480660509568736	0.31816155746548	age
H2AC12	FRMD4A	0.189911009617102	0.184982663891473	1.02664220323111	0.304588973729214	0.523248953905911	0.281291631242204	age
H2AC12	ERN1	0.100326607944014	0.136821133208397	0.733268359875393	0.463394768809505	0.859380709547614	0.0658143991173835	age
H2AC13	HSPA1A	0.659125449118109	0.265496123394476	2.48261797833777	0.0130420871970699	0.267219239006336	0.573132277133993	age
H2AC13	ERN1	0.287529261005084	0.209796099912278	1.37051766512966	0.170525364907268	0.653993570920056	0.184426520984093	age
H2AC14	ERN1	0.120218528871922	0.236573545312725	0.508165563114869	0.611337239128305	0.912055256911038	0.0399788491226991	age
H2AC15	HSPA1A	0.581849111541842	0.298240314974481	1.95094050779697	0.0510641232193778	0.477710522593926	0.320835192348327	age
H2AC15	ERN1	0.296564864084984	0.184783717809275	1.60492963125184	0.108509291685792	0.568521400886646	0.2452531824942	age
H2AC16	HSPA1A	0.127728563561881	0.309133157089534	0.413182994553013	0.679472546326547	0.930427586412794	0.0313174216144725	age
H2AC16	FRMD4A	0.0410951394442665	0.183275241054464	0.224226355986918	0.822581176430364	0.912686222293732	0.0396785054323513	age
H2AC16	ERN1	0.0433513748902295	0.134358481216092	0.322654546983949	0.746956878676051	0.949525740257363	0.0224932576776609	age
H2AC17	ERN1	-0.118191485726985	0.191910717131176	-0.615867042204828	0.537982275189715	0.886050294599467	0.0525416256896061	age
H2AC19	AIF1	0.0256412768248494	0.288609845351828	0.0888440822023641	0.929205823654607	0.990176535731366	0.00428736938317546	age
H2AC19	HIST	0.253628249918911	0.191257417044826	1.32610935480461	0.184803477947091	0.503969846511074	0.297595447454489	age
H2AC19	HSPA1A	0.559982967666649	0.254394027381953	2.2012425898108	0.0277188547070756	0.371734127023288	0.429767566702099	age
H2AC19	FRMD4A	0.0999170567155107	0.218320564292795	0.457662140253126	0.647195191935707	0.810096746238046	0.0914631121728127	age
H2AC19	PICALM	-0.219837109229505	0.273884890569021	-0.802662420598572	0.42216987908498	0.746958420583063	0.126703572500422	age
H2AC19	ERN1	0.23699931433939	0.19966947674961	1.18695815803931	0.235244125264681	0.717198558438819	0.144360592036089	age
H2AC20	AIF1	-0.204206977117201	0.19846406949415	-1.02893676239578	0.303509391880364	0.779422393406312	0.108227120748765	age
H2AC20	HIST	0.291723611328422	0.179089302796802	1.62892817590237	0.10332822459443	0.385126126318016	0.414397018560147	age
H2AC20	HSPA1A	0.353280290316121	0.220500509707426	1.60217448379088	0.109117030853094	0.607361128472584	0.216553006672065	age
H2AC20	FRMD4A	-0.051870784137835	0.156956473816789	-0.330478781005124	0.741038223134944	0.865943582341019	0.0625104020659434	age
H2AC20	PICALM	-0.486938755988872	0.203755728584796	-2.38981627349057	0.0168568030492433	0.115273659692543	0.93826991869881	age
H2AC20	CD163	-0.242261695802575	0.223446849985565	-1.08420277940023	0.278274899605748	0.571439204822301	0.2430299672191	age
H2AC20	ERN1	0.13377245433891	0.145409686411722	0.919969347572475	0.357588777573425	0.808470654731845	0.0923357391704703	age
H2AC21	ERN1	0.0232700038900357	0.154196833111336	0.150911036371505	0.880045894432092	0.975577192182944	0.0107383615203386	age
H2AC25	AIF1	0.164967533950663	0.201184407048212	0.81998170917456	0.412226534350376	0.844596675889637	0.0733506321765964	age
H2AC25	HIST	0.140835320954276	0.191534199684681	0.735301169118258	0.462156096348443	0.747953983984735	0.126125120205384	age
H2AC25	HSPA1A	0.427101506971877	0.167742735173186	2.54616992223787	0.0108912158215455	0.249714073516856	0.602556980762489	age
H2AC25	FRMD4A	0.279440811827113	0.167717515086347	1.6661397092799	0.0956855910191552	0.235822369348949	0.627415001513888	age
H2AC25	PICALM	0.1488550447519	0.164673610317249	0.903939887302683	0.366027277246834	0.704513148881985	0.152110896900119	age
H2AC25	CD163	-0.064271567122916	0.187980316849735	-0.341905834610826	0.732421758589903	0.893377114378812	0.0489651770335338	age
H2AC25	ERN1	0.125631320383707	0.12815766625195	0.980287204487037	0.326944369020455	0.783652638970943	0.105876399570102	age
H2AC4	ERN1	0.0699814627995149	0.191459036472308	0.365516635249738	0.714725791451027	0.943246632552916	0.0253747365815625	age
H2AC6	AIF1	0.115331712576094	0.120029272108383	0.960863217365455	0.336620947418447	0.802453128281926	0.0955803255561266	age
H2AC6	CCL3	0.424523704724058	0.285048194368453	1.48930501266505	0.136407068354145	0.605154515700848	0.218133721631122	age
H2AC6	HIF1A	0.415830743916007	0.165148990363759	2.51791272232482	0.011805256980174	0.160353674828643	0.794921082885436	age
H2AC6	HIST	0.19450560196658	0.0855797149613792	2.27280030150086	0.0230382168745294	0.19274859030308	0.715008789545915	age
H2AC6	HSPA1A	0.220928579275307	0.157111731065396	1.40618767151988	0.159668404060446	0.678198755367967	0.168643011575508	age
H2AC6	IFI44L	-0.25759251043937	0.136417512995459	-1.88826569831943	0.0589902898148927	0.406807452924732	0.390611099174968	age
H2AC6	TMEM163	0.126272498151706	0.144322849774833	0.874930742766731	0.381611590399797	0.759589482435157	0.119421057299946	age
H2AC6	FRMD4A	0.0671608302897667	0.0819788991890908	0.819245329640922	0.412646457255777	0.632702346658252	0.198800554763484	age
H2AC6	PICALM	0.114208407535604	0.0585098649057176	1.95195131145216	0.0509439854467489	0.245410102430306	0.610107563290233	age
H2AC6	CD163	0.0475201515348245	0.0819495409972052	0.579870868787966	0.562001701967617	0.804906020882324	0.0942548239735498	age
H2AC6	GPNMB	0.177278198937254	0.128206066483648	1.38275983188257	0.166738519224757	0.578114604584949	0.237986059148432	age
H2AC6	MKI67	0.169108252576214	0.236269213282773	0.715743918670525	0.474149486808616	0.811127091881071	0.0909110927946819	age
H2AC6	ERN1	0.0424904081132317	0.120170552768357	0.353584194583318	0.723650521036871	0.945757508143384	0.0242202022611788	age
H2AC7	HSPA1A	0.619894525203576	0.254422339855984	2.43647835938647	0.0148310568565163	0.282285259830829	0.549311798938687	age
H2AC7	FRMD4A	0.113906634251569	0.173359386945451	0.657054897681485	0.511145618077174	0.716808530166765	0.144596835122839	age
H2AC7	ERN1	0.170066828334068	0.191717114527176	0.887071708509159	0.375040294712642	0.81819119206124	0.0871452000512724	age
H2AC8	AIF1	-0.139213334498952	0.210574512240202	-0.661111988425984	0.508540497610992	0.887041503099858	0.0520560598237697	age
H2AC8	HIST	0.120567050794823	0.171938966025017	0.701220052569583	0.483165697474081	0.758895149582167	0.119818222923246	age
H2AC8	HSPA1A	0.312169313013508	0.20061553988236	1.55605748785245	0.119694422833235	0.62938322748665	0.201084834837247	age
H2AC8	FRMD4A	0.0314369503250637	0.186712131968404	0.168371224695691	0.866291244279863	0.934952262845142	0.0292105629373199	age
H2AC8	PICALM	-0.582188269725823	0.205494903916822	-2.83310319929625	0.00460985008259194	0.0438666861094157	1.35786517295213	age
H2AC8	CD163	-0.171852997807159	0.251297485464756	-0.683862783144565	0.494061816932201	0.757543994223341	0.120592140523848	age
H2AC8	ERN1	0.248999607906581	0.149653128620287	1.66384498741997	0.09614341106659	0.544100875088118	0.264320575609193	age
H2AJ	AIF1	0.049697947907991	0.129368311482846	0.384158588284433	0.700860909504649	0.949599223777189	0.022459649054962	age
H2AJ	HIST	0.136953619868741	0.156845837951131	0.873173439969836	0.382568549352176	0.694220970999108	0.158502271316248	age
H2AJ	HSPA1A	0.0124948728085978	0.121097344074066	0.10318040337	0.917819792735653	0.986673141869232	0.005826693523377	age
H2AJ	IFI44L	0.015519276764504	0.145069302053849	0.106978365131607	0.914806143368313	0.980525696305659	0.00854102043829659	age
H2AJ	FRMD4A	-0.0325782917233434	0.116558885913334	-0.279500713035012	0.779860590892364	0.887927700569527	0.0516223951696027	age
H2AJ	PICALM	-0.0184861779031492	0.102523831950215	-0.180311031606056	0.856908395642038	0.958916649134513	0.0182191408941255	age
H2AJ	CD163	0.170485916365502	0.146353860285954	1.1648884151904	0.244064163421918	0.535324481140675	0.271382895265563	age
H2AJ	GPNMB	0.193662587268043	0.174978107797927	1.10678181233788	0.268388273534187	0.691938331500851	0.159932609997474	age
H2AJ	ERN1	0.0439142680726131	0.109685199272121	0.400366397326452	0.688886670170449	0.935079104199526	0.0291516478823734	age
H2AX	AIF1	-0.165519772426846	0.154050323855915	-1.07445260927629	0.282619874142303	0.765918305430652	0.115817550723485	age
H2AX	HSPA1A	-0.21504845498136	0.179611741957385	-1.19729619365522	0.231191127512424	0.749776517674549	0.12506816541362	age
H2AX	FRMD4A	-0.0636941486677763	0.129179620324411	-0.493066541826181	0.62196557084768	0.79438504009088	0.0999689430967085	age
H2AX	PICALM	0.282540543189754	0.156052926770169	1.81054305765039	0.0702116134567285	0.298462610896913	0.52511006620359	age
H2AX	CD163	0.084826889404544	0.209984439357987	0.403967501896314	0.68623661703715	0.871245299085327	0.0598595521786518	age
H2AX	ERN1	0.10354899648866	0.189765004040852	0.545669613910307	0.585293062717352	0.902964729932259	0.044329213025306	age
H2AZ1	AIF1	-0.138997163236904	0.0997123979969586	-1.39398074892496	0.163323418076199	0.648557079753728	0.188051795476312	age
H2AZ1	CCL3	-0.240391894821867	0.151010110206616	-1.59189271826208	0.111408811991413	0.561937014537771	0.250312360181201	age
H2AZ1	HIF1A	-0.0161118383420384	0.240591865586789	-0.0669675107374998	0.946607567792732	0.985521158376491	0.00633404731805885	age
H2AZ1	HIST	0.331649059465448	0.162948200444363	2.03530360299184	0.041820333871206	0.255991040990172	0.591775233581181	age
H2AZ1	HSPA1A	-0.24910496218922	0.125849367160415	-1.97938986750483	0.0477721284279163	0.4683116888944	0.329465002245714	age
H2AZ1	IFI44L	-0.0603096422295111	0.157901167819663	-0.38194551099451	0.702501781857237	0.927729549081061	0.0325786104840448	age
H2AZ1	TMEM163	-0.22558994259312	0.181333730452191	-1.24405945893556	0.213477680377579	0.621080956792561	0.206851786624192	age
H2AZ1	FRMD4A	-0.247990267603094	0.12553253421138	-1.97550594482153	0.0482107606453892	0.140617187856604	0.851961591584644	age
H2AZ1	PICALM	-0.0898257257040235	0.173399878777811	-0.518026461939591	0.604439806727235	0.853002346124808	0.0690497743334653	age
H2AZ1	CD163	0.124370121720161	0.139556304856316	0.891182393000517	0.372831328561318	0.664735369433078	0.177351212543827	age
H2AZ1	GPNMB	-0.072997927124802	0.157973251941264	-0.462090424978676	0.644016476324461	0.905049903716825	0.0433274734894713	age
H2AZ1	MKI67	1.25001065618912	0.245658064972128	5.08841692753275	3.61064881854762e-07	0.00011657237614168	3.93340435103979	age
H2AZ1	ERN1	-0.0133179902240387	0.0858233073168548	-0.155179177316827	0.876680063520225	0.974462099601074	0.011235047520403	age
H2AZ2	AIF1	-0.00675268142339865	0.105752343790204	-0.063853728261521	0.949086696542629	0.99083282262394	0.00399961527922272	age
H2AZ2	CCL3	0.187830547485079	0.161405455338452	1.16371870511574	0.244538026528445	0.721532161278595	0.14174430607495	age
H2AZ2	HIF1A	-0.0268063964565599	0.209854034418535	-0.127738294528553	0.898356083672792	0.973290593039959	0.0117574741080081	age
H2AZ2	HIST	-0.0512310551296935	0.130765216631218	-0.391778918350853	0.695221573100341	0.880642417501485	0.0552003999085515	age
H2AZ2	HSPA1A	-0.00885632115261151	0.0715849868904025	-0.123717577348595	0.901538893872561	0.979711984699026	0.00890157924638807	age
H2AZ2	IFI44L	-0.137428732532772	0.139149103738891	-0.987636490930287	0.32333070817605	0.765999841369806	0.115771320305027	age
H2AZ2	TMEM163	-0.0847034050340991	0.144248412019308	-0.587205112682706	0.557065959058478	0.856761384817939	0.0671401158671558	age
H2AZ2	FRMD4A	-0.136638193321657	0.0355492527886007	-3.84363052956971	0.000121227473474034	0.00104692443197639	2.9800846649879	age
H2AZ2	PICALM	0.0217708932606917	0.0386962563177018	0.562609806022308	0.573700613196935	0.837175303346138	0.0771835918224753	age
H2AZ2	CD163	-0.0494414839045283	0.0913224363183883	-0.541394709752974	0.588235552795357	0.818589102005599	0.0869340414771374	age
H2AZ2	GPNMB	-0.0981762331805683	0.130133715765367	-0.754425804282585	0.450593581821609	0.81586199602168	0.0883832964360435	age
H2AZ2	MKI67	0.123917164252024	0.229684618753263	0.539510067868937	0.589534951953016	0.877606622665052	0.0567001081133416	age
H2AZ2	ERN1	-0.00406967644449554	0.070994551948889	-0.0573237851747472	0.954287273673219	0.989747545037771	0.00447556679512792	age
H2BC10	ERN1	0.370682417950787	0.203598741204424	1.82065181620452	0.0686598009142326	0.479875105509276	0.318871779386982	age
H2BC11	AIF1	-0.238461806308925	0.209516865999497	-1.13815088428011	0.255057483642343	0.751267650385867	0.124205311494844	age
H2BC11	HIST	-0.0706184468280429	0.116574552807437	-0.605779264233538	0.544661340914529	0.801400917108384	0.0961501649044636	age
H2BC11	HSPA1A	0.0358990434521851	0.162043040405378	0.221540174526332	0.824671858873344	0.960401308836337	0.0175472567574389	age
H2BC11	FRMD4A	0.0493945697093671	0.174354908824542	0.283298990790527	0.77694765084335	0.886256898067198	0.0524403715201761	age
H2BC11	PICALM	-0.416859681092828	0.168026886945732	-2.48091057729029	0.0131047244343996	0.0960165252231589	1.01765401492292	age
H2BC11	CD163	-0.348497907153562	0.268195066473452	-1.2994195297327	0.193799992988284	0.473946040276235	0.32427110082434	age
H2BC11	GPNMB	-0.348722309923131	0.26350311436554	-1.32340868442022	0.185699505316265	0.608589007795152	0.215675896041311	age
H2BC11	ERN1	-0.0125898760169004	0.13984079036711	-0.0900300690796261	0.928263320177304	0.985342391439062	0.00641283257408752	age
H2BC12	ERN1	0.279744814623867	0.170597700565466	1.63979241042886	0.101048336774386	0.553276716080716	0.25705760611051	age
H2BC13	HSPA1A	0.292444337660429	0.321262739610918	0.910296469533346	0.362666179933146	0.83229290947718	0.0797238052205315	age
H2BC13	ERN1	0.200568782768661	0.183973111282972	1.09020704911688	0.275621948902264	0.746792883513668	0.126799829268046	age
H2BC14	HSPA1A	0.113621178225909	0.246240192886701	0.461424176507966	0.644494309377718	0.919342403761783	0.0365227080166064	age
H2BC14	ERN1	0.0704602648930633	0.188074569887852	0.37464004269731	0.707928188630616	0.941248271292998	0.0262958084205671	age
H2BC15	AIF1	-0.109638823559584	0.182607125041048	-0.600408245488439	0.548234193945451	0.902075435228866	0.0447571434627249	age
H2BC15	HIST	0.0281430323035449	0.165549178281538	0.169998018689552	0.865011694828069	0.951224748706655	0.021716858886725	age
H2BC15	HSPA1A	0.149271241954222	0.167689596855523	0.890163997966014	0.373377833005299	0.834438212071869	0.0786058161443629	age
H2BC15	FRMD4A	-0.0166573210053586	0.153949145542074	-0.108200152373084	0.913836924090348	0.958261655788476	0.0185158895128681	age
H2BC15	PICALM	-0.136022911409261	0.197070985366568	-0.690222922244221	0.490054010509524	0.79668701979869	0.0987122586166917	age
H2BC15	CD163	0.00103597790556481	0.238344380977246	0.00434655896361875	0.996531958630351	0.997783493810355	0.00096368480891766	age
H2BC15	ERN1	-0.0359474399736377	0.110091028121447	-0.326524700395952	0.744027404265956	0.949525740257363	0.0224932576776609	age
H2BC18	AIF1	-0.203056490123492	0.233245068884546	-0.870571416984606	0.383988208814596	0.830640329161566	0.0805869868944114	age
H2BC18	CCL3	0.0938794163106696	0.231192255843385	0.406066440107172	0.684693783440559	0.932879338851179	0.0301745254495409	age
H2BC18	HIF1A	0.0521258860908095	0.273356974971395	0.190687967981297	0.848770065879219	0.95971192359675	0.0178591094266103	age
H2BC18	HIST	0.0282213037723272	0.107607159790665	0.2622623236895	0.79311920697028	0.927543337944764	0.0326657895398052	age
H2BC18	HSPA1A	0.0357794757070113	0.175513588945701	0.203855871912462	0.838466129995509	0.963611948491926	0.016097823522243	age
H2BC18	IFI44L	0.0935618850799208	0.208523484089523	0.448687520681138	0.653657088193295	0.917587906133323	0.0373523190978257	age
H2BC18	TMEM163	0.00388265585799085	0.0899597043292935	0.0431599446323051	0.965574034869035	0.988171355830343	0.00516773917875979	age
H2BC18	FRMD4A	0.139907994028259	0.0608500399262328	2.29922600211712	0.0214921092275171	0.0742561371235403	1.1292676469435	age
H2BC18	PICALM	0.0403130567351214	0.0644642677479287	0.625355071010121	0.531738043065359	0.818012724513927	0.0872399406523907	age
H2BC18	CD163	0.0841738941691594	0.185258807805545	0.45435839281397	0.649570894041654	0.851525395164664	0.069802395481275	age
H2BC18	GPNMB	0.343314925535693	0.158805164773788	2.16186246854586	0.030628778672663	0.285905930352134	0.543776836273714	age
H2BC18	ERN1	-0.115838016846372	0.122484870237151	-0.945733269930321	0.344284648677397	0.797402952459712	0.0983221606543278	age
H2BC21	AIF1	-0.158149770163002	0.20535101776199	-0.770143590650735	0.44121472092643	0.857325845662218	0.0668540834711111	age
H2BC21	HIST	-0.00734723255299235	0.0946103364884512	-0.0776578207592486	0.9381002468908	0.978451095906516	0.00946087599341274	age
H2BC21	HSPA1A	-0.0261151175127428	0.161213094629071	-0.161991292164139	0.871312711148314	0.972775936817748	0.0119871809131608	age
H2BC21	FRMD4A	0.218059695246665	0.153542948126006	1.42018697640033	0.155553254164972	0.334244042399763	0.475936324906567	age
H2BC21	PICALM	-0.443998193435869	0.178207401031286	-2.49146887764735	0.0127216111888455	0.0940822210650933	1.02649243845195	age
H2BC21	CD163	-0.298103973545559	0.182570292101674	-1.63281753079271	0.102507378897517	0.32549936932038	0.487449848573344	age
H2BC21	ERN1	0.154852491130256	0.130819751934869	1.18370879656883	0.236528355635555	0.717274813156645	0.144314418989091	age
H2BC26	HIST	0.539015688478544	0.206709053782741	2.60760561095243	0.00911779390076717	0.123061545352493	0.909877635535604	age
H2BC26	HSPA1A	0.20636671881705	0.235193043313723	0.877435471345036	0.380250153692219	0.837730157184762	0.0768958502455678	age
H2BC26	FRMD4A	0.427503315278245	0.199691754546473	2.14081606047862	0.0322888742890915	0.101845698197995	0.992057310191832	age
H2BC26	ERN1	0.122301645932768	0.182506598511367	0.670121776036226	0.50278016426696	0.875183622699607	0.0579008178819166	age
H2BC3	ERN1	-0.0163263152794097	0.147780617811425	-0.110476702027615	0.912031325843621	0.980576155311903	0.00851867170820814	age
H2BC4	AIF1	-0.327012870016645	0.209798705908465	-1.55869822266359	0.119067822654057	0.590028927712223	0.229126695412403	age
H2BC4	HIST	0.0743465927512417	0.115207386801052	0.645328349297847	0.518714424977039	0.783089100246729	0.106188820899915	age
H2BC4	HSPA1A	0.211625913979969	0.219070030899998	0.966019464691515	0.334034441208014	0.815537885107835	0.0885558593801598	age
H2BC4	FRMD4A	0.187541040963598	0.159218741030497	1.17788295366357	0.238843271745642	0.444831532994091	0.351804434285864	age
H2BC4	PICALM	-0.290890356474634	0.157221649225903	-1.85019275593954	0.0642857726791745	0.282432419354455	0.549085453729842	age
H2BC4	CD163	-0.0684936492651963	0.239508522272371	-0.285975833408152	0.774896631075836	0.911291747859595	0.0403425624328234	age
H2BC4	ERN1	0.0466798402411153	0.141845134373663	0.329090176037668	0.742087529453926	0.949525740257363	0.0224932576776609	age
H2BC5	AIF1	-0.21013346116366	0.202225458993513	-1.03910487932383	0.298755961941314	0.77787999028424	0.10908739989665	age
H2BC5	CCL3	0.185216937873849	0.258660732992045	0.716061288976338	0.473953505434346	0.84964681134741	0.0707615681201607	age
H2BC5	HIF1A	0.403513130119084	0.256458035344055	1.57340802200931	0.115624370692002	0.462444567242668	0.334940318240494	age
H2BC5	HIST	0.083565380395853	0.0933663464948255	0.895026779274096	0.370772772912963	0.685638042135747	0.163905093898037	age
H2BC5	HSPA1A	-0.0577651316135752	0.162098416335775	-0.356358395839715	0.721572182223704	0.943150854824473	0.0254188372965667	age
H2BC5	IFI44L	0.180005257819097	0.196186263754234	0.917522227981226	0.358869050594677	0.797411106519105	0.0983177196814388	age
H2BC5	FRMD4A	0.172696621703646	0.0778350401579119	2.21875162334699	0.0265036268401228	0.0872514472215074	1.0592273607573	age
H2BC5	PICALM	-0.0259402783921	0.0918319882839115	-0.282475408371885	0.777579000389782	0.93437324796896	0.029479604334608	age
H2BC5	CD163	-0.0642387880923065	0.116487625794413	-0.551464480919893	0.581315308894643	0.815179233084751	0.0887468926321233	age
H2BC5	GPNMB	-0.170130508601616	0.230448357473048	-0.738258716474096	0.460357248334895	0.823072849152344	0.0845617242230721	age
H2BC5	ERN1	0.0518032544536211	0.119292060776499	0.434255675662086	0.664102787029374	0.924065239224276	0.0342973664044347	age
H2BC6	AIF1	-0.190114831995683	0.166650926128023	-1.14079673250442	0.253954520682958	0.750073835143337	0.12489598378561	age
H2BC6	HSPA1A	0.313566840127419	0.20444115291352	1.53377554205077	0.12508488194793	0.633870914147905	0.197999175842592	age
H2BC6	FRMD4A	0.289879813757952	0.126336969924359	2.29449712092597	0.0217619602487862	0.0750246148642317	1.12479622533021	age
H2BC6	PICALM	-0.059909078526739	0.173576201244595	-0.345145694497129	0.729984842432452	0.913153569331485	0.0394561789774306	age
H2BC6	ERN1	0.0797944765172439	0.131523268096031	0.606694751980935	0.544053505618374	0.889623090399522	0.0507939533890903	age
H2BC7	AIF1	0.0772524720656702	0.227247863893823	0.33994806702238	0.733895637665207	0.957304561473067	0.0189498717064212	age
H2BC7	HIST	0.103438497512197	0.113876728639418	0.908337451804816	0.363699961125514	0.680676279448306	0.167059383645741	age
H2BC7	HSPA1A	0.353752624768913	0.23913664221039	1.47929075820043	0.139062621815053	0.647964315076314	0.188448911092656	age
H2BC7	FRMD4A	0.0961569917590858	0.192001937167128	0.50081261250706	0.616503008364772	0.791401746567128	0.101602995612032	age
H2BC7	PICALM	0.00214894527792776	0.179598684513111	0.0119652617932782	0.990453330145182	0.997479362350774	0.00109608101454453	age
H2BC7	CD163	-0.242961391645092	0.25844177219188	-0.940101089636179	0.347165709961227	0.637896425364776	0.195249831536172	age
H2BC7	ERN1	0.120016346981217	0.1579161848974	0.760000294201595	0.447254409017742	0.854042553648026	0.0685204895520945	age
H2BC8	AIF1	0.22767875841355	0.199238643248627	1.14274397125578	0.253144907525487	0.749647213013727	0.125143069257902	age
H2BC8	HIF1A	0.0316902076330829	0.315725291846527	0.100372724173417	0.920048423347033	0.976932846886044	0.0101352881022778	age
H2BC8	HIST	-0.0749638808165366	0.110907404035917	-0.675914123751915	0.49909516992864	0.768587859470358	0.114306479885557	age
H2BC8	HSPA1A	0.17804567901686	0.173383937692278	1.02688681193096	0.304473764972243	0.797663349585848	0.0981803621148637	age
H2BC8	IFI44L	-0.663816976962218	0.249348901321981	-2.66220133091759	0.00776314295273018	0.142470074188837	0.84627634954689	age
H2BC8	FRMD4A	0.186074977666687	0.163351653719397	1.13910678851359	0.254658616422579	0.465248301918517	0.33231520329932	age
H2BC8	PICALM	-0.344663392842383	0.14666909591274	-2.34993875633786	0.0187765002042484	0.124346549071925	0.90536626298606	age
H2BC8	CD163	-0.334386682222749	0.233713175348484	-1.43075666027024	0.152499968158558	0.412446722393253	0.384632143271598	age
H2BC8	GPNMB	0.260841467035183	0.23919890719568	1.09047934245702	0.275502048136679	0.696737720547738	0.156930676644586	age
H2BC8	ERN1	0.0916272270193923	0.122841342775677	0.745898937190183	0.455728467317736	0.857238392653591	0.0668983866920192	age
H2BC9	HIST	0.306013160287045	0.179037163313212	1.70921586682928	0.087410970836796	0.357318868267209	0.446944050218004	age
H2BC9	HSPA1A	-0.0523286205677551	0.183857543407064	-0.284615031823298	0.775939093636787	0.951560487837401	0.0215635997058622	age
H2BC9	FRMD4A	0.208776738984004	0.171392642905134	1.21811960796685	0.22317852363423	0.42516807864562	0.371439349483811	age
H2BC9	PICALM	-0.00425234681054138	0.209073937830595	-0.0203389616834352	0.983772975279052	0.99617163512452	0.00166582847823873	age
H2BC9	CD163	-0.198939285503896	0.237433427710536	-0.83787395659566	0.40210149689921	0.691022829555956	0.160507604454462	age
H2BC9	ERN1	0.144371596692646	0.135959102616671	1.0618751809483	0.288292353666781	0.755971440451019	0.121494611230029	age
H3-3A	AIF1	0.0351783393827953	0.0891219283235757	0.394721479264599	0.693048449142452	0.948188705124021	0.0231052223259924	age
H3-3A	CCL3	-0.0537713032331988	0.136677895449943	-0.393416236445431	0.694012079549389	0.936430216689777	0.0285245809537302	age
H3-3A	HIF1A	0.0547773761627417	0.0971214333825236	0.564009140464339	0.572747911524338	0.845963750212471	0.0726482462044598	age
H3-3A	HIST	0.109020442969218	0.147838576486733	0.737428927956443	0.460861549052276	0.746429696292418	0.127011090752207	age
H3-3A	HSPA1A	0.120373104049238	0.0865422148417402	1.39091776503946	0.164250365079256	0.68483455784646	0.164414332584194	age
H3-3A	IFI44L	0.0407212272001039	0.113022937898327	0.36029170677492	0.718629000507268	0.936061567138591	0.028695585675126	age
H3-3A	TMEM163	-0.0228986552224521	0.11027529240687	-0.20764991615679	0.835502326289005	0.951909639565281	0.0214042752507181	age
H3-3A	FRMD4A	-0.117945713221394	0.0432765868289495	-2.72539314820676	0.00642249609375641	0.0279230006531572	1.55403791351716	age
H3-3A	PICALM	0.0031456363042017	0.0391982364896934	0.0802494343088317	0.936038874014882	0.98137971937323	0.00816292114143245	age
H3-3A	CD163	-0.0223728190946051	0.0628600508360763	-0.355914747077567	0.721904411454395	0.888260208806952	0.051459792447643	age
H3-3A	GPNMB	0.0521255012721323	0.108943930983632	0.478461726151262	0.632321609302252	0.901349563678754	0.0451067471623501	age
H3-3A	MKI67	0.192388767070401	0.147626150705863	1.30321603693186	0.192501016596828	0.552739249138432	0.257479695760124	age
H3-3A	ERN1	0.142641078006832	0.0912962196897727	1.56239851432547	0.118194136880609	0.584059559581028	0.233542863369664	age
H3-3B	AIF1	-0.0783392410267749	0.0889671091077811	-0.880541604784181	0.378565977030274	0.828204934218478	0.0818621864181925	age
H3-3B	CCL3	-0.168479858564741	0.140158674451001	-1.20206515383136	0.229338285852819	0.71033368777877	0.14853758829923	age
H3-3B	HIF1A	-0.0502246401436233	0.138569167586563	-0.36245177060942	0.717014458247788	0.90807599606149	0.0418778042442811	age
H3-3B	HIST	0.443232674873682	0.113489235575484	3.90550410024462	9.40291639314095e-05	0.00672621952656016	2.17222896253166	age
H3-3B	HSPA1A	0.232380068227363	0.136116248934059	1.7072176911071	0.087781597993504	0.563096117764688	0.249417466868165	age
H3-3B	IFI44L	0.00240990368075391	0.116825887150406	0.0206281650371832	0.9835422727927	0.998547808288961	0.000631137223887891	age
H3-3B	TMEM163	-0.0279671786336712	0.0709525134218878	-0.394167553549184	0.693457339067682	0.919536071300852	0.0364312297106793	age
H3-3B	FRMD4A	-0.036026823771545	0.0370937019281483	-0.971238293803353	0.331429628714728	0.553607639234686	0.256797925678141	age
H3-3B	PICALM	-0.0326885939297676	0.0357560687787383	-0.914211070910717	0.360605947981154	0.699575001984772	0.155165717623948	age
H3-3B	CD163	0.107036063809346	0.0841160290606049	1.27248117873263	0.2032022071707	0.486605903150589	0.312822626826951	age
H3-3B	GPNMB	0.0315814220229632	0.11530895878871	0.273885241482689	0.784172813673711	0.946121546932413	0.0240530667999547	age
H3-3B	MKI67	0.280230264572358	0.182504563857618	1.53546990085674	0.124668445017115	0.460376937481504	0.336886440418854	age
H3-3B	ERN1	0.0760223824122613	0.106289231858168	0.715240679448179	0.47446033655828	0.866014277345779	0.0624749480272542	age
H3-7	AIF1	-0.43484942242606	0.161210270127355	-2.69740520924958	0.00698821772029113	0.218301819529214	0.660942644463999	age
H3-7	HIST	-0.30228511695298	0.23914417596087	-1.26402876314429	0.206219703302132	0.531839620951957	0.274219311758423	age
H3-7	HSPA1A	-0.652928791541667	0.236865783313915	-2.75653487138052	0.00584173833867199	0.171164861289538	0.766585387523229	age
H3-7	FRMD4A	-0.13550485225055	0.145049441067477	-0.934197686342777	0.350201928978038	0.571388431825779	0.243068556471803	age
H3-7	PICALM	-0.285698230761122	0.216938608770923	-1.3169542866517	0.187853948016894	0.513550900184077	0.289416505185411	age
H3-7	CD163	-0.566083915946361	0.223038069291232	-2.53805961352363	0.0111468995087654	0.0710798180846767	1.14825369235973	age
H3-7	ERN1	-0.675813311545034	0.178881962658474	-3.777984663749	0.000158102612509493	0.0161931175773203	1.79066953072256	age
H3C1	HSPA1A	0.0736758978015831	0.229982574175014	0.320354261908194	0.748699793625532	0.948075419741474	0.0231571130050743	age
H3C1	FRMD4A	-0.0465720752822859	0.181459986296965	-0.256652037910271	0.797447399689885	0.899228905541743	0.0461297412373049	age
H3C1	ERN1	-0.0959560614717413	0.134873914898516	-0.711450109118149	0.476805356763539	0.867601293000781	0.0616798094210004	age
H3C10	HIST	0.154163230418852	0.222847840951202	0.691786959931148	0.489071126912477	0.761203740103283	0.118499086514514	age
H3C10	HSPA1A	0.417622401872926	0.22751649923043	1.83556974235066	0.0664213155964735	0.517270561285519	0.28628223729758	age
H3C10	PICALM	-0.152342101369577	0.297057934659116	-0.512836331217326	0.608065813372684	0.854637090367084	0.0682182631778288	age
H3C10	ERN1	0.1660555776669	0.143216707774863	1.1594707087384	0.246264369375259	0.725661962449355	0.139265641051433	age
H3C11	ERN1	0.16444317562741	0.157686628241703	1.04284794126837	0.297018723532572	0.762022250674062	0.118032347290479	age
H3C12	AIF1	-0.0796510914919765	0.187228767850359	-0.425421223492947	0.670529637156182	0.940396400770063	0.0266890417426448	age
H3C12	HIST	0.028507496077147	0.193077003300081	0.14764832470929	0.88262031542067	0.957827153928069	0.0187128550842225	age
H3C12	HSPA1A	-0.0993669493280561	0.246738132597498	-0.402722304339365	0.687152523747064	0.933234205298924	0.0300093516396092	age
H3C12	FRMD4A	-0.285287782613824	0.218974919954075	-1.30283314031423	0.192631733917895	0.386853107620556	0.41245391007163	age
H3C12	PICALM	-0.339880245567797	0.212658285329888	-1.59824596084067	0.109988248709484	0.387153712447372	0.412116571896568	age
H3C12	CD163	-0.227877087584614	0.305829198984108	-0.745112266394339	0.456203854310074	0.731142280226565	0.13599810114805	age
H3C12	ERN1	-0.0256915233240442	0.132720389324727	-0.193576310729354	0.846507648616048	0.968890536087511	0.0137252861675401	age
H3C2	ERN1	0.0128989914599076	0.185178294640771	0.0696571457520467	0.944466551622296	0.989366148496985	0.00464295325268403	age
H3C3	ERN1	-0.148958263538729	0.136338619907081	-1.09256103399205	0.27458657904587	0.746792883513668	0.126799829268046	age
H3C4	HIST	0.093605051679342	0.153889974193827	0.608259583963833	0.54301532187353	0.800300663646757	0.0967468229685871	age
H3C4	HSPA1A	0.45173239736966	0.276226575111472	1.63536907043561	0.101971702158459	0.587478761689035	0.231007829223002	age
H3C4	FRMD4A	0.151026921901204	0.167803434671137	0.900022828478977	0.368108102175253	0.590820282104811	0.228544604329945	age
H3C4	PICALM	-0.266559250603419	0.281652056843221	-0.946413293022026	0.343937827927923	0.68482322705693	0.164421518173796	age
H3C4	ERN1	0.00379670389857507	0.128703475372664	0.0294996221942074	0.97646612025693	0.993576260831772	0.00279879348888151	age
H3C6	PICALM	0.174220094151637	0.223266440998646	0.780323694740552	0.435200369244933	0.756662497588082	0.121097790406908	age
H3C6	ERN1	-0.0446318557649449	0.148898676170823	-0.299746491458	0.764370533111425	0.952013983020991	0.0213566727244974	age
H3C7	ERN1	0.428231596130217	0.222397823274632	1.9255206270675	0.054164257951952	0.437070226348984	0.35944877706732	age
H4C1	HSPA1A	-0.174821772903002	0.190652854381394	-0.916963837075721	0.359161590334342	0.829941852938129	0.0809523339284078	age
H4C1	FRMD4A	0.0673854725702201	0.149275752595008	0.451416063217177	0.651689708230728	0.812287623892135	0.0902901636760321	age
H4C1	ERN1	0.0204397889738663	0.103601641988506	0.197292133421341	0.843598934987202	0.967757475456996	0.014233465281873	age
H4C16	HSPA1A	0.471296561331129	0.193148894771767	2.4400686418011	0.0146844713944892	0.282285259830829	0.549311798938687	age
H4C16	ERN1	0.301542361417508	0.172883354852254	1.7441954529122	0.0811250139611681	0.514863251101058	0.288308105285969	age
H4C2	ERN1	-0.0517706806355091	0.20760857877187	-0.249366769628519	0.803077087355567	0.961913981725807	0.0168637626109339	age
H4C3	AIF1	-0.316163027344403	0.166392577867836	-1.90010294567062	0.0574196112250604	0.479861994905457	0.318883644850745	age
H4C3	HIST	0.358932245537463	0.145583350116427	2.46547593011437	0.0136831368165501	0.150582617210445	0.822225158847789	age
H4C3	HSPA1A	-0.0821823094893456	0.206504121854226	-0.397969341974487	0.690652784782619	0.934356867018233	0.0294872182286125	age
H4C3	IFI44L	0.080563398246394	0.170481573544404	0.472563671084431	0.636524506133382	0.914580793027166	0.0387779234122628	age
H4C3	FRMD4A	-0.0217834738377823	0.152912027331775	-0.142457556922703	0.886718602055739	0.944857556091953	0.0246336594972156	age
H4C3	PICALM	-0.14425517720034	0.188355817527566	-0.765865260196854	0.44375647847098	0.764463287208952	0.116643366426174	age
H4C3	CD163	0.0765936327014813	0.190273952923095	0.402543971598882	0.687283734267321	0.871266513964579	0.0598489772087433	age
H4C3	GPNMB	-0.213565036058198	0.188245906936375	-1.13450029025269	0.256584752058002	0.682296683363527	0.166026739815535	age
H4C3	MKI67	1.00415700475882	0.313032292989062	3.20783838360699	0.00133736629385053	0.0392525691441844	1.40613191271166	age
H4C3	ERN1	-0.0824475490958177	0.132180529438504	-0.623749575266876	0.532792059837527	0.885174606115128	0.052971053604093	age
H4C4	ERN1	-0.276250630999873	0.227273578493605	-1.2154982239066	0.224176125775274	0.70842758385333	0.149704537145901	age
H4C5	AIF1	0.191492172810724	0.195409843512313	0.979951518146823	0.327110050786874	0.795245359216533	0.0994988566091968	age
H4C5	HIST	-0.155006941326312	0.188323853204912	-0.823087137865914	0.410458442555723	0.712945218716779	0.146943839184636	age
H4C5	HSPA1A	0.26900542524399	0.223689034976298	1.20258655178379	0.229136354359342	0.749000342681286	0.12551798360286	age
H4C5	FRMD4A	0.0918079225294872	0.185691063005873	0.494412176026928	0.621015116606769	0.793705153745603	0.100340799691833	age
H4C5	PICALM	-0.03211120268994	0.220932491415213	-0.145343957714175	0.884439309941562	0.96531155196937	0.0153324965380265	age
H4C5	ERN1	0.11357181484313	0.144152776157431	0.787857284962011	0.430780188863585	0.845950384858945	0.0726551076629284	age
H4C6	ERN1	0.280421300760555	0.22456977942502	1.24870452951655	0.211773163568103	0.697916163973491	0.156196743151089	age
H4C8	HIST	0.00728506247853407	0.182305741216262	0.0399606859878983	0.968124469277854	0.989699432236336	0.00449667887786238	age
H4C8	HSPA1A	0.138588888442411	0.225262596336934	0.615232580535114	0.538401134348518	0.898088845073973	0.0466806978351838	age
H4C8	FRMD4A	0.20530086906618	0.155342433482195	1.32160198900007	0.186300720724851	0.376689420621978	0.424016576850133	age
H4C8	PICALM	-0.158750936809537	0.222271844884191	-0.714219728964098	0.4750913191749	0.787595249875326	0.103696911831984	age
H4C8	ERN1	0.0747814356025937	0.141455212833399	0.5286580402708	0.597042689709961	0.906456543575206	0.0426530115771612	age
H4C9	ERN1	0.206584750382694	0.179238584688054	1.15256852056846	0.249087530230078	0.728504319236738	0.137567868993345	age
H6PD	AIF1	0.172742439445598	0.108553495549799	1.59131162539444	0.111539461798757	0.579725686734165	0.236777456296887	age
H6PD	HSPA1A	-0.06369371883009	0.104095441236952	-0.611878081049718	0.54061842463269	0.898088845073973	0.0466806978351838	age
H6PD	FRMD4A	-0.018909624995567	0.0918953473520073	-0.20577347537665	0.83696786137874	0.92083485242641	0.0358182515741553	age
H6PD	PICALM	-0.0813312488043659	0.0905806742453132	-0.897887429984262	0.36924556674804	0.706093295522037	0.151137912186862	age
H6PD	CD163	-0.128912101094482	0.108575897057341	-1.18729943374449	0.235109531387048	0.524163112816324	0.280533545129209	age
H6PD	GPNMB	-0.263538608944496	0.173159921188847	-1.52193768127835	0.12802469637901	0.526160214243678	0.278881994311283	age
H6PD	ERN1	0.0703006294944435	0.0664782120693825	1.0574988000741	0.290284001961961	0.756179035669892	0.121375367199734	age
HAAO	AIF1	0.0600640263011494	0.117431166663053	0.511482837205322	0.609013003230149	0.917834376897016	0.0372356801158809	age
HAAO	HSPA1A	0.146665770921352	0.155795084682077	0.941401785689484	0.346498998852797	0.824657681521795	0.0837262913021811	age
HAAO	FRMD4A	-0.119042518756036	0.0358890533640993	-3.3169590055311	0.00091002968152234	0.00575806113821902	2.23972372816058	age
HAAO	PICALM	-0.0749128290915456	0.0475888150134073	-1.57416882665476	0.115448424134582	0.397681901029754	0.400464173816053	age
HAAO	CD163	-0.203869610131014	0.120048665905793	-1.69822470406292	0.089465359639217	0.300439323794928	0.522243224166407	age
HAAO	ERN1	-0.188506227199871	0.107863731546073	-1.74763309685195	0.08052758048375	0.514443633881659	0.288662202699773	age
HABP4	AIF1	-0.076939892618708	0.113847485010338	-0.675815479030752	0.499157805713162	0.883854788658157	0.0536190807614992	age
HABP4	HSPA1A	0.245174821934662	0.154511359625768	1.58677538356069	0.112563525983118	0.612920866339737	0.212595593231105	age
HABP4	FRMD4A	0.165114580217253	0.113223072000067	1.45831213815816	0.144754526012131	0.319503536367705	0.495524330568239	age
HABP4	PICALM	0.152437159247478	0.12808426903519	1.19013178117601	0.233994600702522	0.571482154976632	0.242997326276884	age
HABP4	CD163	-0.031133354759196	0.156562932149193	-0.198855210053988	0.842376006918805	0.940095503403629	0.0268280245978082	age
HABP4	ERN1	0.0804307769181453	0.0959694725099285	0.838087100143478	0.401981787296084	0.831073277233934	0.0803606819976939	age
HACD1	ERN1	-0.17683263606804	0.137227054019612	-1.28861351233823	0.197532483452796	0.684210703012816	0.164810136489674	age
HACD2	AIF1	0.14577836721014	0.107951733033709	1.3504032136716	0.176886680573045	0.664966479918733	0.177200246355896	age
HACD2	HSPA1A	0.128058121807355	0.107421262082648	1.19211149938668	0.233217528609026	0.749843100141906	0.125029600436421	age
HACD2	TMEM163	-0.0329496101644999	0.1946369733269	-0.169287518200151	0.865570493320122	0.961207353350511	0.0171829154510184	age
HACD2	FRMD4A	-0.0614915782974206	0.0367263000304697	-1.67431998993649	0.0940677278904699	0.232923768695134	0.632786191643784	age
HACD2	PICALM	0.0124259936182304	0.0312288291682578	0.397901360671591	0.690702897012377	0.897218290483607	0.047101881572424	age
HACD2	CD163	0.208147183357044	0.113304717162251	1.83705664309616	0.0662015338503048	0.24822373959152	0.605156685848682	age
HACD2	GPNMB	-0.0196284328706336	0.247642163561915	-0.079261271942999	0.936824809862966	0.984471702015623	0.00679676285251735	age
HACD2	ERN1	0.0866512732802602	0.0598362391470707	1.44814036636362	0.147577798258021	0.624188363725322	0.204684331820938	age
HACD3	AIF1	-0.0939247983361035	0.0969696100834441	-0.96860035072101	0.332744628315881	0.798607354056582	0.0976666948786109	age
HACD3	HIST	0.228731295125356	0.139212921478034	1.6430320741559	0.100376297267279	0.379907467258518	0.420322170100721	age
HACD3	HSPA1A	-0.110814379555424	0.13181933346981	-0.840653465910627	0.400542096839175	0.848360609045291	0.071419504784686	age
HACD3	FRMD4A	-0.0656316415168183	0.0313074260736959	-2.09636018503485	0.036050251522274	0.111377909244109	0.953200938827915	age
HACD3	PICALM	-0.0604073139843978	0.0325311106904571	-1.85690905420325	0.0633240941991121	0.279683490662317	0.553333168686988	age
HACD3	CD163	0.15861351610396	0.107452654343269	1.47612469020311	0.139910421850052	0.392022543989058	0.406688957345549	age
HACD3	GPNMB	0.0341676823171169	0.181150289501716	0.188615112960077	0.850394486994672	0.963904957175173	0.0159657862312706	age
HACD3	ERN1	-0.0714332094790439	0.0794047351217772	-0.899608938553752	0.368328398680761	0.815077309614767	0.0888011967241344	age
HACD4	AIF1	0.135963547748959	0.108572527871521	1.25228315499711	0.210466704722028	0.706452570698205	0.150916990185544	age
HACD4	CCL3	0.145232086714117	0.219640781898408	0.661225504019979	0.50846770773998	0.862471991627155	0.0642549995350128	age
HACD4	HIST	0.253800325177611	0.124691159825759	2.03543158578577	0.0418074658679835	0.255991040990172	0.591775233581181	age
HACD4	HSPA1A	-0.124639420305511	0.126209730808618	-0.987557928433523	0.323369199350049	0.810084960369957	0.0914694306461726	age
HACD4	IFI44L	0.215232570725638	0.156480736758489	1.37545729387654	0.168989716950438	0.630507912011971	0.200309459254928	age
HACD4	TMEM163	0.176756758198297	0.184122051922346	0.959997764270214	0.337056340152381	0.732219696111042	0.135358593130952	age
HACD4	FRMD4A	0.0631785798837264	0.0414229121196971	1.52520855369037	0.127207087781318	0.289873342168666	0.53779172214545	age
HACD4	PICALM	0.214403462660672	0.051981084902068	4.12464385967717	3.71308852531499e-05	0.000910140686062273	3.04089147091183	age
HACD4	CD163	0.0368117115995949	0.133469428457951	0.275806317783045	0.782696830972611	0.914837387302024	0.0386560950849968	age
HACD4	GPNMB	-0.0805579193565714	0.134808732128343	-0.5975719679633	0.55012557318685	0.864757463182674	0.0631056811724433	age
HACD4	ERN1	-0.0106605922523478	0.118026946001579	-0.090323376258547	0.928030244504877	0.985342391439062	0.00641283257408752	age
HACE1	AIF1	-0.0612111591996205	0.125818966617374	-0.486501843444388	0.626611398641206	0.925891987990349	0.0334396739614812	age
HACE1	HIF1A	-0.060297814081987	0.0855807717863033	-0.704571982974771	0.481076639101887	0.796287336892952	0.0989301906673695	age
HACE1	HIST	0.0390475319697486	0.0954557304288094	0.409064304409364	0.682492471091891	0.873752363285284	0.0586116365848947	age
HACE1	HSPA1A	0.120643819678225	0.0810964163063863	1.48765907512394	0.136840825506941	0.645928496957069	0.189815554908469	age
HACE1	IFI44L	0.0575005082808727	0.15492022998667	0.371162037945725	0.710516846133309	0.931626354984203	0.0307582341108308	age
HACE1	TMEM163	-0.24162159165718	0.0592191063797942	-4.08012897235516	4.50107201923345e-05	0.00684829772407816	2.16441736732716	age
HACE1	FRMD4A	-0.0402276830659173	0.0239125837543079	-1.68228090612208	0.0925143818505803	0.230037725476515	0.638200935187867	age
HACE1	PICALM	-0.0454668563374723	0.0308049788109512	-1.47595804614898	0.139955155218183	0.44287761153679	0.353716273726961	age
HACE1	CD163	0.00504147748052318	0.0589734819740573	0.0854871937651731	0.931874076095831	0.97447762455119	0.0112281284760793	age
HACE1	GPNMB	-0.0731694784892342	0.0932086432823442	-0.785007440432235	0.432449206195999	0.809563428890885	0.0917491188214949	age
HACE1	MKI67	-0.373103508696197	0.267664222476241	-1.39392371996715	0.16334064057161	0.51475473565176	0.288399649259776	age
HACE1	ERN1	-0.00155330678288541	0.0769234449148435	-0.0201928915768784	0.983889498430825	0.995515117685891	0.00195214048065998	age
HACL1	AIF1	0.0623340493081211	0.121533839300994	0.512894595173144	0.608025054367386	0.917328294875561	0.037475210527283	age
HACL1	HSPA1A	-0.0590075803782985	0.117198208581062	-0.503485344125246	0.614623081914376	0.914972330964196	0.0385920389294632	age
HACL1	FRMD4A	-0.114514611765709	0.0300259123580637	-3.81385952240533	0.00013681325494891	0.00116352562967751	2.93422404580663	age
HACL1	PICALM	-0.0630779508361685	0.04203623941627	-1.50056122317532	0.133469087167096	0.430597788509394	0.365928204983115	age
HACL1	CD163	-0.166187825442918	0.101816530472573	-1.63222832944288	0.102631394959371	0.325566141730704	0.487360767247559	age
HACL1	ERN1	-0.0279581943314324	0.074362661301044	-0.375970868205599	0.706938553615944	0.941248271292998	0.0262958084205671	age
HAMP	AIF1	0.0653909062629269	0.167068044644103	0.391402834708613	0.695499497325868	0.948944229402244	0.0227593108336014	age
HAMP	CCL3	0.293062028581832	0.315558684733396	0.92870848675716	0.35304018136153	0.78965034997264	0.102565167812926	age
HAMP	HIF1A	0.349381979291621	0.213975059828215	1.6328163645432	0.102507624253804	0.445508870160528	0.351143644660953	age
HAMP	HIST	0.353158370235204	0.195084773490222	1.81028157101613	0.0702521334474453	0.321204601483244	0.493218241772973	age
HAMP	HSPA1A	0.266753037475377	0.245091985796338	1.08837927363744	0.276427707184066	0.784445298746016	0.105437335418073	age
HAMP	IFI44L	0.352974817192445	0.326710100481221	1.08039150510663	0.279967877070947	0.733594002585592	0.134544227848709	age
HAMP	TMEM163	0.116726391294305	0.102474831763726	1.13907375387	0.254672393444703	0.662858059045282	0.178579459186478	age
HAMP	FRMD4A	0.39959987361427	0.105011441950929	3.80529841501461	0.000141633326548879	0.00119594475291406	2.92228888226964	age
HAMP	PICALM	0.268400797779858	0.126727307421285	2.11793971829293	0.0341801732909329	0.190412216851555	0.720305190715171	age
HAMP	CD163	0.897612142995303	0.13640347026694	6.58056676445759	4.68658325536847e-11	3.42827986435162e-09	8.46492373208653	age
HAMP	GPNMB	0.725382480835104	0.28449157261231	2.54975032889153	0.0107800088755884	0.170796499655598	0.767521034091018	age
HAMP	MKI67	0.452229562784013	0.184170676918804	2.4554916686514	0.0140692013938291	0.14923677384333	0.826124147980069	age
HAMP	ERN1	0.066563381176466	0.219500575505713	0.30324923305148	0.761699931748997	0.9516239161662	0.0215346518297173	age
HAP1	ERN1	0.337979040054591	0.198052544647961	1.70651197971402	0.0879127977822211	0.528036561641075	0.277336005554757	age
HAPSTR1	AIF1	0.113358992323324	0.114006797269955	0.994317839267975	0.320068153415976	0.79008851147585	0.102324253149686	age
HAPSTR1	HSPA1A	0.184983459527297	0.0971011844086045	1.90505873490566	0.0567724366270137	0.492863520776799	0.3072733248999	age
HAPSTR1	FRMD4A	0.0646717674546947	0.0728587824092943	0.887631735202382	0.374738877150062	0.597763002082749	0.223470968668685	age
HAPSTR1	PICALM	0.224976224522478	0.116364651353512	1.93337256551396	0.053190318367015	0.251860027310347	0.598840753883651	age
HAPSTR1	CD163	-0.105567906776167	0.118975767316867	-0.887305954455484	0.374914200638118	0.665838012123107	0.176631414970768	age
HAPSTR1	ERN1	0.162865070619101	0.080392605199314	2.02587128772997	0.0427779762467662	0.404911866324766	0.392639495635015	age
HARBI1	ERN1	-0.115285685907617	0.128886919808479	-0.894471573057433	0.371069632782274	0.815718230771791	0.0884598313852329	age
HARS1	AIF1	-0.076040782165118	0.0815917610315788	-0.931966429008532	0.351353875121761	0.81095105934335	0.0910053545415778	age
HARS1	HSPA1A	-0.0199801756516775	0.102584821454212	-0.194767367807872	0.845575069741443	0.965378925656758	0.0153021861169526	age
HARS1	FRMD4A	-0.04981033532776	0.0410389960218003	-1.2137318198842	0.224850149302181	0.427186299197799	0.369382684533363	age
HARS1	PICALM	0.0484157514034562	0.0709566394818864	0.682328697595883	0.495031130780729	0.798702133899425	0.0976151552576409	age
HARS1	CD163	0.0610228840111768	0.108130629319822	0.564344112255992	0.572519965848759	0.810888039658746	0.0910391052401587	age
HARS1	GPNMB	0.132548294002084	0.174365610011417	0.760174520614501	0.447150273001792	0.813287918655434	0.0897556790711169	age
HARS1	ERN1	0.0239720615295667	0.085412669469936	0.280661659193365	0.778969918686094	0.956105425441211	0.0194942173860478	age
HAT1	AIF1	-0.0487343821307998	0.0764935182564834	-0.637104727846261	0.52405662918785	0.893198938195025	0.0490518018750238	age
HAT1	HSPA1A	-0.0497614732929046	0.0997938878714384	-0.498642495590621	0.618031262094796	0.916054964252652	0.0380784674287854	age
HAT1	IFI44L	0.242784978170823	0.158941832178974	1.52750836480505	0.126634648802892	0.559971540916863	0.251834044309575	age
HAT1	TMEM163	0.144935375786505	0.166754003700623	0.869156797258737	0.384761374119024	0.762287307757778	0.117881311263221	age
HAT1	FRMD4A	-0.104085652251405	0.0282426544161304	-3.68540614907492	0.000228338214410541	0.00178956068783687	2.74725356916793	age
HAT1	PICALM	-0.0524803181790999	0.037432306870839	-1.4020059826979	0.160913460167211	0.474247446470323	0.323994998840636	age
HAT1	CD163	-0.0100231158215655	0.092735368048344	-0.108082989613416	0.913929861422992	0.968248687726995	0.0140130829432851	age
HAT1	GPNMB	-0.224104932741162	0.164403659769365	-1.36313834531147	0.172838913858646	0.58795169497818	0.230658353288118	age
HAT1	ERN1	0.0744765897321133	0.068528682321677	1.08679442255312	0.277127673223802	0.747892268084744	0.126160956608745	age
HAUS1	AIF1	0.0419983072096425	0.0972024541724177	0.432070440681939	0.66569021762796	0.939465067623822	0.0271193637489402	age
HAUS1	HSPA1A	-0.0787026867198247	0.116670934099909	-0.674569783185496	0.499949136154763	0.884409951569191	0.0533463792917967	age
HAUS1	FRMD4A	-0.0489761425057883	0.10164743791403	-0.481823679089783	0.629931206676609	0.799100836055761	0.0973984149545254	age
HAUS1	PICALM	-0.109622122672453	0.0892609226326982	-1.22810877861457	0.219406136038133	0.555632368740011	0.255212462078233	age
HAUS1	CD163	0.063746455470698	0.106142656011007	0.600573396845161	0.548124161376827	0.795015852472113	0.0996242115038775	age
HAUS1	ERN1	0.0181995617978167	0.0747210070354884	0.243566869878679	0.807566289622583	0.962196700970852	0.0167361364717117	age
HAUS2	AIF1	0.125228728336173	0.118004008474539	1.06122435970633	0.288587951455011	0.771229793031361	0.112816201746309	age
HAUS2	HSPA1A	0.152736357528981	0.139264911918762	1.09673251808092	0.272758336993453	0.783165755442391	0.106146310668083	age
HAUS2	FRMD4A	0.0549477268930778	0.113208843793975	0.485366028409188	0.627416725697605	0.79748388155832	0.0982780859773899	age
HAUS2	PICALM	0.0943109868906065	0.115068404213687	0.819608019552155	0.412439600440931	0.74137000178306	0.129964990903783	age
HAUS2	CD163	0.117721898985036	0.122068494152593	0.964392161976505	0.334849350375297	0.627458159209775	0.202415228938805	age
HAUS2	ERN1	0.127095047161861	0.103606032395363	1.2267147406713	0.219929825398317	0.705495979481295	0.151505456883501	age
HAUS3	AIF1	-0.0912911914650037	0.0878756259663863	-1.03886817830378	0.298866047731212	0.77787999028424	0.10908739989665	age
HAUS3	HSPA1A	-0.127400017290568	0.108619854303824	-1.17289806828698	0.240836684307465	0.756348279901008	0.121278176444608	age
HAUS3	FRMD4A	-0.0126990242772635	0.104930809971472	-0.121022836674147	0.903672947090261	0.954139497255943	0.0203881258623553	age
HAUS3	PICALM	0.137905914696308	0.0891657630755547	1.54662406219138	0.121953924000031	0.410588362750015	0.38659336394028	age
HAUS3	CD163	0.0948660681261111	0.132541098550291	0.715748316286328	0.474146770904445	0.743334828466046	0.128815518137106	age
HAUS3	ERN1	-0.00441580091066407	0.0663354748743855	-0.0665677138669156	0.946925849314041	0.989366148496985	0.00464295325268403	age
HAUS4	AIF1	-0.0413667288985115	0.140604423463442	-0.29420645438845	0.768600148907429	0.967737706715683	0.0142423368671354	age
HAUS4	HIST	-0.0688034472129961	0.128834558637769	-0.534044963870633	0.593310425667127	0.826513582266572	0.0827500051839354	age
HAUS4	HSPA1A	-0.0109158130919905	0.122815086864465	-0.088880066534797	0.929177225446945	0.989128198894171	0.00474741673028546	age
HAUS4	FRMD4A	0.0149009442563345	0.0837147535785027	0.177996632843949	0.85872562011706	0.931340973663697	0.0308912901572762	age
HAUS4	PICALM	-0.0322196411945695	0.106752722691983	-0.301815638815451	0.762792608449791	0.928356183381568	0.0322853655929693	age
HAUS4	CD163	-0.00373978715451935	0.093931195392041	-0.0398141122223622	0.968241325226129	0.987574453431374	0.00543015292123506	age
HAUS4	GPNMB	-0.107771239969536	0.154411522759333	-0.697948171507313	0.485209607234041	0.837178320984841	0.0771820263899195	age
HAUS4	ERN1	-0.0785522320252486	0.060277453055928	-1.30317768987957	0.192514104982884	0.678587614928506	0.168394071035275	age
HAUS5	HSPA1A	0.150687883537446	0.126258626401254	1.19348584593781	0.232679152175816	0.749776517674549	0.12506816541362	age
HAUS5	FRMD4A	0.0057808594596028	0.121037568866934	0.0477608689080507	0.961906823032803	0.981873269241163	0.00794456315094805	age
HAUS5	PICALM	0.112503208827034	0.147532920070355	0.76256342498599	0.445723804187263	0.76575560533683	0.115909815470858	age
HAUS5	ERN1	-0.0666957436392898	0.0956589092085009	-0.697224588813969	0.48566225311184	0.868758647401612	0.061100859524003	age
HAUS6	AIF1	-0.0357961174928339	0.0892154594161187	-0.401232227319188	0.688249155586974	0.946962012589398	0.0236674423839549	age
HAUS6	HSPA1A	0.10940888572467	0.111897976856279	0.977755709249271	0.328195161408609	0.810084960369957	0.0914694306461726	age
HAUS6	FRMD4A	-0.064843948667964	0.08524210177447	-0.760703306442694	0.446834299466793	0.663746022822139	0.177998068202864	age
HAUS6	PICALM	0.00686964373400271	0.101726118561612	0.0675307760793211	0.946159162171408	0.985467582120962	0.00635765767327277	age
HAUS6	CD163	-0.0314945825807701	0.103859607776319	-0.30324187867722	0.761705535997589	0.905665005201051	0.0430324130253757	age
HAUS6	ERN1	0.0540703430135618	0.091550107994189	0.590609276146281	0.554782248128485	0.892837835127539	0.0492274142410026	age
HAUS8	AIF1	-0.229589078298419	0.137179811798036	-1.67363604956998	0.0942021490976992	0.554597577784887	0.256022031543146	age
HAUS8	HSPA1A	0.142961540510349	0.151290331467796	0.944948293280592	0.344685274555583	0.824657681521795	0.0837262913021811	age
HAUS8	FRMD4A	-0.039878117978704	0.123073156180631	-0.324019625532118	0.745923176076304	0.869008085774028	0.0609761825954012	age
HAUS8	PICALM	0.075983835169472	0.117298797881224	0.647780169464418	0.517127143213925	0.809174075693883	0.0919580395980274	age
HAUS8	ERN1	-0.0260203172772382	0.115674399817408	-0.224944476204859	0.822022468801031	0.965753674844621	0.0151336306211908	age
HAVCR1	FRMD4A	0.240041749618041	0.162713312386214	1.47524345794327	0.140147101648322	0.312092008855989	0.505717351341649	age
HAVCR1	PICALM	0.0736285079388865	0.215767318807243	0.341240315474573	0.732922675350305	0.91425092035277	0.0389345937966685	age
HAVCR1	ERN1	-0.0307651102924722	0.174901098387842	-0.175900040514616	0.860372473521185	0.96979729136456	0.0133190331995292	age
HAVCR2	AIF1	0.0523489336263753	0.075403460540147	0.694251076162522	0.487524766494164	0.877520395155995	0.0567427809581235	age
HAVCR2	CCL3	0.0126754061893866	0.123044975746927	0.103014414952276	0.917951530343052	0.983416239571432	0.00726262429679427	age
HAVCR2	HIF1A	-0.0822211706167924	0.0790536591081432	-1.04006786712195	0.298308371116406	0.670311873542891	0.173723087679992	age
HAVCR2	HIST	0.0950720591336237	0.0801039209650314	1.18685899501881	0.235283243855814	0.558605563203599	0.25289474343524	age
HAVCR2	HSPA1A	-0.17617554874643	0.0852372519720468	-2.06688442752948	0.038745045443419	0.43443285289474	0.362077339746553	age
HAVCR2	IFI44L	-0.0174209755861064	0.0954173191703586	-0.182576661528322	0.855130197916836	0.965951110835999	0.0150448537412881	age
HAVCR2	TMEM163	0.106536725355878	0.0735740422606947	1.44802055293341	0.147611302629554	0.554284489215913	0.256267274288992	age
HAVCR2	FRMD4A	-0.0220118966840128	0.0279468768511581	-0.787633509148289	0.430911108275851	0.649238894364204	0.187595470512822	age
HAVCR2	PICALM	0.0343879376340023	0.0278012510676965	1.23692050944999	0.216116595055414	0.551296773776031	0.25861454903237	age
HAVCR2	CD163	0.143355567885635	0.048600897175004	2.94964859124791	0.00318135550677351	0.0273483709529066	1.563068537968	age
HAVCR2	GPNMB	0.0390269234978506	0.0668034981129747	0.584204788675141	0.559082540136207	0.868376202687987	0.061292086625843	age
HAVCR2	MKI67	0.0900878792454755	0.112450736016724	0.801131966197865	0.423055252082505	0.780144181224092	0.107825126382064	age
HAVCR2	ERN1	0.0854817480338259	0.0901104933992134	0.94863255997411	0.342807524951117	0.795388139774016	0.099420889172394	age
HAX1	AIF1	-0.129644778393795	0.113314692670335	-1.14411269482034	0.25257690357444	0.748527119571284	0.125792460295147	age
HAX1	HSPA1A	-0.210585474502422	0.191656953648137	-1.0987625050591	0.27187167083467	0.782721881695361	0.106392524916906	age
HAX1	IFI44L	0.301527304369928	0.212353855109664	1.41992856317213	0.155628479387355	0.608826328784707	0.215506574702221	age
HAX1	FRMD4A	-0.136256968478338	0.155909658553073	-0.873948219391132	0.382146453362857	0.604996161612489	0.218247380712495	age
HAX1	PICALM	-0.111738379407392	0.168651183899002	-0.662541328344945	0.507624357458205	0.803227877487103	0.0951612269561307	age
HAX1	CD163	-0.128111038813182	0.158512934231781	-0.808205585456231	0.418972242906545	0.705743559992368	0.151353076160198	age
HAX1	GPNMB	0.0438082190361092	0.153576867828866	0.285252718429742	0.775450533814396	0.941157695663491	0.0263376022703644	age
HAX1	ERN1	-0.0536854986458301	0.140432172635569	-0.382287745309957	0.702247943488786	0.940079993032721	0.0268351899592445	age
HBEGF	HSPA1A	-0.120352007971024	0.157840825451055	-0.76248972740164	0.445767771887527	0.863884150224838	0.0635444939695996	age
HBEGF	CD163	-0.688321030727372	0.23861474149727	-2.88465426070604	0.00391843732734799	0.0321859777926444	1.4923332927025	age
HBEGF	ERN1	0.0560519144823102	0.191401996395994	0.292849163215328	0.769637447906976	0.953152482423357	0.0208376166987668	age
HBP1	AIF1	-0.192170642652244	0.118443961328207	-1.62246044878338	0.104704795097938	0.569235880524459	0.244707732933047	age
HBP1	HIF1A	-0.000166906872842546	0.11589224364753	-0.0014401901938336	0.998850894876956	0.999102550186238	0.000389932500510284	age
HBP1	HIST	-0.0887380294580948	0.12435023533221	-0.713613683327779	0.475466094007371	0.755888266619166	0.121542396002756	age
HBP1	HSPA1A	0.0138843568689025	0.0795257003014322	0.174589558045709	0.861402154036111	0.968761932429119	0.0137829351630969	age
HBP1	IFI44L	-0.0650336593385644	0.164639813330832	-0.395005667358744	0.692838705434717	0.923461034392012	0.0345814249725791	age
HBP1	FRMD4A	-0.106410645212711	0.0396092379093674	-2.68651079468372	0.00722026151132244	0.0308404599477773	1.51087915360123	age
HBP1	PICALM	0.063146071173729	0.0388988487135569	1.62334036255735	0.104516665748485	0.374885509186032	0.426101346460747	age
HBP1	CD163	-0.077388123458363	0.0547851168297651	-1.41257567632525	0.157780525100191	0.420880467615743	0.375841228691357	age
HBP1	GPNMB	-0.358545838244254	0.149257166201215	-2.40220183304897	0.0162967140048814	0.211043598545267	0.675627816495265	age
HBP1	ERN1	0.0585378780568291	0.104641582431317	0.559413157721038	0.575879783630312	0.89968836542334	0.0459078956874369	age
HBS1L	AIF1	-0.0954644281958325	0.107345695668174	-0.889317709495602	0.373832356465913	0.828204934218478	0.0818621864181925	age
HBS1L	HIST	0.12607299989088	0.145909899413984	0.86404692482981	0.387562113431756	0.696573111745854	0.157033293652947	age
HBS1L	HSPA1A	-0.141756298512354	0.106942651683663	-1.32553566122215	0.18499354965703	0.706286584505873	0.151019042836196	age
HBS1L	IFI44L	0.179398861313563	0.177566496503817	1.01031931612001	0.312342329657866	0.75973279282779	0.11933912746331	age
HBS1L	TMEM163	-0.12288228768916	0.0738768589765418	-1.66333936487715	0.0962445231491668	0.464778202793943	0.332754247718169	age
HBS1L	FRMD4A	-0.0442568270971891	0.032055907557788	-1.38061376104876	0.167397749925378	0.351187454584828	0.454461006723502	age
HBS1L	PICALM	-0.00625741463512828	0.0316587848692228	-0.197651762724837	0.843317532820194	0.95561810245247	0.0197156319226282	age
HBS1L	CD163	0.0304124989457387	0.0482804507216086	0.629913318769561	0.528751298357756	0.781834013628154	0.106885439545002	age
HBS1L	GPNMB	0.140841412713667	0.148310763243377	0.949637164785859	0.34229664753527	0.751086107945931	0.124310270636247	age
HBS1L	ERN1	0.0629116369876682	0.0675347395707372	0.931544822524611	0.351571810099213	0.80400829303269	0.0947394716498564	age
HCFC1	AIF1	-0.196196204047728	0.128736776305246	-1.52401054056636	0.127506078139058	0.598161633259207	0.223181446534018	age
HCFC1	HSPA1A	0.0170031703021196	0.118614793517631	0.143347805091379	0.88601550264441	0.977220213971806	0.0100075581480315	age
HCFC1	FRMD4A	-0.117061674897349	0.0916250264643713	-1.27761681949275	0.201384567130548	0.398829601128528	0.399212615832562	age
HCFC1	PICALM	-0.12357857653862	0.123520623335604	-1.00046917835622	0.317083506273956	0.658256033656075	0.181605151406809	age
HCFC1	CD163	-0.205773621791566	0.104550987818932	-1.96816525682128	0.0490490263865452	0.204147155448884	0.690056667082938	age
HCFC1	ERN1	-0.133155462261872	0.0985246121623245	-1.35149440672237	0.17653711042088	0.662089340419002	0.179083404165916	age
HCFC1R1	AIF1	-0.0294725908592026	0.123543521781767	-0.238560390979176	0.811446481790631	0.973551356653392	0.0116411336941494	age
HCFC1R1	HSPA1A	-0.00899307033796917	0.203407905563885	-0.0442120000844545	0.964735416723568	0.994648824720919	0.00233022619525264	age
HCFC1R1	FRMD4A	-0.17376787702639	0.102335855223441	-1.69801558453763	0.0895048204725327	0.224970935144282	0.647873586430008	age
HCFC1R1	PICALM	0.00959332283638595	0.166207569692013	0.0577189285311291	0.953972516043175	0.987781285264367	0.00533920634151848	age
HCFC1R1	ERN1	-0.319320442567849	0.164773749811726	-1.93793272856089	0.0526314303643375	0.434480584601267	0.362029625864173	age
HCFC2	AIF1	0.00781524381156772	0.120953639109941	0.0646135483733898	0.948481697210805	0.99083282262394	0.00399961527922272	age
HCFC2	HSPA1A	0.0827835566011778	0.107864798790446	0.767475186803117	0.442799040575528	0.863884150224838	0.0635444939695996	age
HCFC2	FRMD4A	-0.0646714287041586	0.0315436732154165	-2.05021870035578	0.0403430939313345	0.121785481034113	0.914404484138416	age
HCFC2	PICALM	0.00901570501382328	0.041702087545457	0.21619313431242	0.828837205032899	0.94899792363393	0.0227347377890542	age
HCFC2	CD163	-0.0612126453716833	0.121720290351762	-0.502895985499079	0.61503740376356	0.832339167262041	0.0796996683544988	age
HCFC2	ERN1	-0.0412853519616694	0.0893291006557904	-0.462171360268735	0.643958439592869	0.919381487683326	0.0365042452865156	age
HCK	AIF1	-0.0459327779739948	0.0750601626403576	-0.611946155700149	0.540573382635275	0.898753090750197	0.0463596030975757	age
HCK	CCL3	-0.00262919183722897	0.120604243732335	-0.0218001602254072	0.982607366376814	0.996964184845792	0.00132044309579267	age
HCK	HIF1A	-0.0617906710236762	0.0945924912363787	-0.653230190008068	0.513607889981725	0.81328079078954	0.0897594853570827	age
HCK	HIST	0.0331049037067447	0.0915019939845106	0.361794342015636	0.717505720563636	0.891326932752279	0.0499629704328292	age
HCK	HSPA1A	-0.0299598384346523	0.0837225302632337	-0.357846786766417	0.720457975093555	0.943150854824473	0.0254188372965667	age
HCK	IFI44L	0.00772999300553112	0.0888663031370864	0.0869845231843022	0.930683814183767	0.983383454648142	0.00727710295602694	age
HCK	TMEM163	-0.0863352946335176	0.0567790299033908	-1.52054895584544	0.12837306451635	0.515576190355308	0.287707146857938	age
HCK	FRMD4A	-0.107740259262157	0.0253841341288279	-4.2443937112592	2.19185227669333e-05	0.00024735873909746	3.60667274155709	age
HCK	PICALM	-0.0954068930857545	0.0328271778211733	-2.90633857121332	0.00365685532527166	0.0367684087068803	1.4345251654745	age
HCK	CD163	0.154740809881684	0.0507068439782068	3.05167503519229	0.00227568324346375	0.0205900208515962	1.68634321356999	age
HCK	GPNMB	0.070155194171486	0.0807733818715152	0.868543479869156	0.385096880484126	0.780861896249869	0.107425768939789	age
HCK	MKI67	0.105863534414055	0.130727144805808	0.809805297677948	0.418052087350052	0.77439362322649	0.111038231899237	age
HCK	ERN1	-0.0578586573181378	0.0684171576966768	-0.845674670886659	0.397734256962608	0.82931998177588	0.0812778705269298	age
HCLS1	AIF1	0.0897096900361185	0.0695635425878122	1.28960784196514	0.197186851574215	0.693693799653961	0.158832187276602	age
HCLS1	CCL3	0.0565016686217359	0.130729110176905	0.432204185779868	0.665593017400449	0.927548681838206	0.0326632874284177	age
HCLS1	HIF1A	0.31002908154903	0.0843363804102813	3.67610134607147	0.000236825471187043	0.0213168358295284	1.67127725948407	age
HCLS1	HIST	0.373433023705627	0.0760869401741283	4.90797793748847	9.2020203100171e-07	0.000282107651218524	3.5495851349119	age
HCLS1	HSPA1A	0.295481760182079	0.0747077043553229	3.95517119327769	7.64798673349114e-05	0.0105065418786565	1.97854020406199	age
HCLS1	IFI44L	0.173081422359162	0.0983460551165013	1.75992236957679	0.0784209699237963	0.462311161240343	0.335065621581213	age
HCLS1	TMEM163	0.190983901908277	0.0658965787951689	2.89823698589765	0.00375266913375436	0.100324814979616	0.998591632525155	age
HCLS1	FRMD4A	0.16297964977865	0.0367547945020406	4.43424189923307	9.23968371473497e-06	0.000119473893919005	3.92272698145665	age
HCLS1	PICALM	0.236639395518691	0.0386373340386433	6.12463052657866	9.08942753694338e-10	7.20814518202813e-08	7.14217647464848	age
HCLS1	CD163	0.496487663706676	0.0561075889424739	8.8488504507958	8.8425370206298e-19	3.11659236627107e-16	15.5063199974203	age
HCLS1	GPNMB	0.216478676790955	0.0800641734562465	2.70381454583125	0.00685485353637502	0.134618777525888	0.870894357592761	age
HCLS1	MKI67	0.0546048463098405	0.0849886772788073	0.642495542443942	0.520551482640762	0.838480875484879	0.07650683856309	age
HCLS1	ERN1	0.198918911053217	0.0997394776851091	1.99438492831526	0.0461100043239272	0.416749939183624	0.380124454876606	age
HCN1	FRMD4A	-0.0595286646646786	0.0406044441736823	-1.46606278884275	0.142631182009483	0.315697889097949	0.500728321991778	age
HCN1	PICALM	-0.0344132845077336	0.0433290644454858	-0.79423096132229	0.427060987153375	0.750410271815511	0.124701229849856	age
HCST	AIF1	0.147383016079648	0.100890974889034	1.46081466892106	0.144066309090151	0.624171194450753	0.204696277932385	age
HCST	CCL3	-0.113982169514613	0.154318371068376	-0.738616982057887	0.460139609279403	0.83626103061978	0.0776581406672206	age
HCST	HIF1A	0.125408334002431	0.2212586376294	0.566795201064582	0.570853331394162	0.845919584782177	0.0726709201114312	age
HCST	HIST	0.259548793842029	0.176004319952019	1.47467285980699	0.140300516093402	0.44635593305167	0.350318688123287	age
HCST	HSPA1A	-0.0199745081149193	0.1647290205367	-0.121256764896925	0.903487663875053	0.980565926444972	0.0085232020688642	age
HCST	IFI44L	-0.160862798710936	0.129144760712173	-1.24560065637857	0.212911041206151	0.6832476866692	0.16542183006121	age
HCST	TMEM163	0.278563338316846	0.173865371721232	1.60217837260592	0.109116171152858	0.486683851120511	0.312753064041282	age
HCST	FRMD4A	-0.0649877163530915	0.133093293890802	-0.488286933573163	0.62534661533582	0.796143556566321	0.0990086154239959	age
HCST	PICALM	-0.074585751647679	0.153702285242929	-0.485261175718987	0.627491091814162	0.865103496486522	0.0629319326921616	age
HCST	CD163	-0.0166515536562244	0.164546574726532	-0.101196598494368	0.919394396866637	0.970724124403446	0.0129041771698344	age
HCST	GPNMB	0.0706514261797325	0.113987818371169	0.619815583711553	0.535379207647175	0.861617551931006	0.0646854626474686	age
HCST	MKI67	-0.145749124056162	0.147378437279185	-0.988944697385168	0.322690200019364	0.699884694859656	0.154973503572845	age
HCST	ERN1	-0.0756422064509281	0.139548960039223	-0.542047797630793	0.58778557898935	0.903427386155912	0.0441067485365002	age
HDAC1	AIF1	-0.0854718874923831	0.109490276900116	-0.780634499357013	0.435017494894534	0.856250752800144	0.0673990336755123	age
HDAC1	HSPA1A	-0.192384110001437	0.0987883551650714	-1.94743712130818	0.0514823512909393	0.480105372648067	0.318663434005104	age
HDAC1	FRMD4A	-0.104893176576793	0.0387411623203633	-2.70753819179191	0.00677842710804777	0.0292427507647643	1.53398177720773	age
HDAC1	PICALM	-0.0879077829332557	0.0370778380643546	-2.37089829187661	0.0177449133844011	0.119528013996141	0.922530296405325	age
HDAC1	CD163	-0.088113260904014	0.109068732182331	-0.807869121983687	0.419165928473501	0.705743559992368	0.151353076160198	age
HDAC1	ERN1	-0.0801470918384018	0.0700986594876953	-1.14334699727704	0.252894549370838	0.732314093481237	0.135302607728185	age
HDAC10	AIF1	0.0100865187999403	0.115418111100881	0.0873911269534135	0.930360622061209	0.990214231417637	0.00427083625364108	age
HDAC10	HSPA1A	-0.123446802573974	0.128695154532398	-0.959218729116152	0.337448567179833	0.819210309433335	0.0866045909119018	age
HDAC10	FRMD4A	-0.0446419884717479	0.104070624911726	-0.428958589511821	0.667953361013486	0.822199322436227	0.0850228854519582	age
HDAC10	PICALM	0.0685260875391487	0.120023154150923	0.57094056579267	0.568039931705502	0.834967503352022	0.0783304267793111	age
HDAC10	CD163	-0.235767712704191	0.107921504384275	-2.18462218488629	0.0289165599303719	0.142255260321379	0.846931665275186	age
HDAC10	ERN1	-0.15022054062448	0.0968719094974777	-1.55071311594608	0.120970449914114	0.586744850628975	0.231550713153715	age
HDAC2	AIF1	-0.00136179713835539	0.0710315834418813	-0.0191717130939313	0.984704123135557	0.997423422112268	0.00112043762690176	age
HDAC2	CCL3	0.077728010484379	0.174089830406411	0.44648220003962	0.655248967537409	0.927167177972326	0.0328419509420086	age
HDAC2	HIST	0.226240630569482	0.130583507059146	1.73253602744035	0.0831781682392782	0.352419247860792	0.452940380023183	age
HDAC2	HSPA1A	0.0471602130019074	0.0932968081495784	0.505485813901561	0.613217659772559	0.914972330964196	0.0385920389294632	age
HDAC2	IFI44L	0.00874767248254348	0.155629924825922	0.0562081649292583	0.955175976774938	0.990994140981314	0.00392891317063473	age
HDAC2	TMEM163	-0.175526356360715	0.0721422730032695	-2.4330583034549	0.01497188986049	0.199043765523926	0.701051420898069	age
HDAC2	FRMD4A	-0.109865612884239	0.02549126569709	-4.30993165226709	1.63305009777432e-05	0.000194226547343059	3.71169140997573	age
HDAC2	PICALM	-0.00750122140036341	0.0329495670904677	-0.227657661776489	0.819912389138226	0.946453637174684	0.0239006554586207	age
HDAC2	CD163	0.126024997591426	0.100675686080271	1.25179179301488	0.210645741424353	0.496005793806387	0.304513250518982	age
HDAC2	GPNMB	0.102472039946219	0.129243853055296	0.792858132311928	0.427860482734453	0.80675502956252	0.0932583183883403	age
HDAC2	ERN1	0.0249981916764172	0.0652089745452115	0.38335508035148	0.70145650457774	0.940023911664529	0.0268610989834101	age
HDAC3	AIF1	0.195016021816345	0.0974268740390382	2.00166559524638	0.045320709016899	0.446340707421175	0.350333502578743	age
HDAC3	HIST	0.0704743332336747	0.124721701949667	0.565052690365912	0.572037925996906	0.814405971275345	0.0891590507214311	age
HDAC3	HSPA1A	0.0754323485403608	0.0840649384527686	0.897310459374712	0.369553276827885	0.833652228412586	0.0790150845905693	age
HDAC3	IFI44L	0.0512984472567076	0.147221733755458	0.348443439349224	0.727507184158785	0.937211493364507	0.0281623941316502	age
HDAC3	FRMD4A	-0.00164299776962429	0.0306955468392307	-0.0535256067673127	0.957313128639361	0.979225708371132	0.0091171931793571	age
HDAC3	PICALM	0.0153357215053819	0.0412004693116917	0.3722220101272	0.709727559872693	0.906214138666792	0.042769166282778	age
HDAC3	CD163	0.131884812805959	0.0975384592407498	1.35213139342742	0.176333286112954	0.44887994107677	0.347869801313232	age
HDAC3	GPNMB	0.014999673069774	0.158379303937991	0.0947072799085328	0.924547335441895	0.980219828647491	0.0086765164886734	age
HDAC3	ERN1	0.0796990270619981	0.075080204319141	1.06151851589567	0.288454322780741	0.756016635747718	0.121468647972409	age
HDAC4	AIF1	0.107133663778976	0.103935890089107	1.03076678986563	0.302650195447561	0.779245232338709	0.108325846189813	age
HDAC4	CCL3	0.29253578610416	0.135659937446292	2.15639039506395	0.031053194045959	0.342158071665069	0.465773210341787	age
HDAC4	HIF1A	0.222973332881726	0.0773971339905825	2.88089908999547	0.0039654257520294	0.0990740843371944	1.00403993281301	age
HDAC4	HIST	0.159192118550727	0.0889186421237167	1.79031207347089	0.073403756408901	0.329204725712647	0.482533939145689	age
HDAC4	HSPA1A	0.40538583742706	0.104209662696325	3.89009835497103	0.00010020360015785	0.0127166111792859	1.89562860741559	age
HDAC4	IFI44L	0.395142841225448	0.125701248803625	3.14350768179524	0.00166936034086354	0.0548363829616434	1.26093119924367	age
HDAC4	TMEM163	-0.00204644066677938	0.0654654656151305	-0.0312598504807151	0.975062309422708	0.993565318997451	0.00280357621630816	age
HDAC4	FRMD4A	0.269500981123809	0.0402352475491939	6.6981315522988	2.11101191170734e-11	1.30101389961132e-09	8.88571806355198	age
HDAC4	PICALM	0.300928863807527	0.0420785142745844	7.15160382906601	8.57698080050378e-13	1.09379686235614e-10	9.96106332676808	age
HDAC4	CD163	0.221853324783011	0.0507222034793627	4.37388972806112	1.22052048587112e-05	0.000228046164998667	3.64197722679476	age
HDAC4	GPNMB	0.0629689958963023	0.0883670104071107	0.712584884406538	0.476102667984604	0.832445890771595	0.0796439861736327	age
HDAC4	MKI67	0.281755039647181	0.197191417824192	1.42884027487637	0.153050146818397	0.504953769065075	0.296748381800179	age
HDAC4	ERN1	0.385103199974081	0.0880292956087238	4.37471636358201	1.21590471147006e-05	0.00259235847361791	2.58630494402456	age
HDAC5	AIF1	-0.0617586029884545	0.114657341708757	-0.538636271066956	0.59013785508502	0.910416740634478	0.04075976512043	age
HDAC5	HSPA1A	0.088702607341555	0.124952738453062	0.709889262450027	0.477772809512045	0.879037355026944	0.0559926690247887	age
HDAC5	FRMD4A	-0.0912551535970867	0.0304264608125464	-2.99920369178979	0.00270686273457924	0.0138569763828973	1.85833152322186	age
HDAC5	PICALM	-0.0661551892145322	0.0369791943847648	-1.78898405752689	0.0736173830975298	0.306452247151032	0.513637189708462	age
HDAC5	CD163	-0.0894539026926426	0.116377658668534	-0.768651850501858	0.442100015805282	0.720631390068142	0.142286824316606	age
HDAC5	GPNMB	-0.013853119266459	0.175307279702594	-0.0790219281821074	0.937015181433573	0.984471702015623	0.00679676285251735	age
HDAC5	ERN1	-0.175716546622838	0.0823878837185172	-2.13279597304846	0.0329414667488699	0.365776037677908	0.43678474895563	age
HDAC6	AIF1	-0.00262194247605613	0.0999110607933396	-0.0262427648674402	0.97906370618432	0.996322236553374	0.00160017671331006	age
HDAC6	HSPA1A	0.103293491698985	0.0968967562318579	1.06601599182351	0.286416412913857	0.790138739299478	0.10229664488431	age
HDAC6	FRMD4A	0.0523271141883855	0.0845834479367228	0.618644846773469	0.536150350989375	0.735430810814432	0.133458179353763	age
HDAC6	PICALM	-0.0293745098979533	0.0754593337382199	-0.389276030449169	0.697071965635736	0.899407730339682	0.0460433840246483	age
HDAC6	CD163	0.124754210579519	0.130858538767836	0.953351701418988	0.340411904093301	0.631321192140506	0.199749632064684	age
HDAC6	ERN1	-0.0117674890317555	0.055085725469676	-0.213621386147185	0.830842320616649	0.966876634817304	0.0146289346408146	age
HDAC7	AIF1	0.124624673393706	0.115814260562408	1.07607364402719	0.281894321791374	0.765737301994409	0.115920196244515	age
HDAC7	HSPA1A	0.216105787042054	0.101829360343074	2.12223455311877	0.0338180462912374	0.404459233473397	0.393125245546816	age
HDAC7	FRMD4A	-0.0681533231440196	0.0380993109069362	-1.78883348600439	0.0736416363215166	0.193986336477245	0.712228858737365	age
HDAC7	PICALM	0.0268086867616622	0.0286122000089166	0.936966984478917	0.348775540996238	0.689586168108421	0.161411458283159	age
HDAC7	CD163	0.249387416798464	0.103452334935485	2.41065044064966	0.0159241024587539	0.0916328825202208	1.03794865150183	age
HDAC7	ERN1	0.0697612128698148	0.0745598741067017	0.935640164439929	0.349458487722383	0.802076830869701	0.0957840286926714	age
HDAC8	AIF1	0.0526585432899512	0.143713175019044	0.36641416684986	0.714056050089895	0.953508696785233	0.0206753414762738	age
HDAC8	CCL3	0.161016306952164	0.150861523866377	1.06731194823925	0.285830994463649	0.762827316455565	0.117573763484575	age
HDAC8	HIF1A	0.0703839031019758	0.20735601092995	0.339435074904837	0.73428199934908	0.918121530381715	0.0370998280789266	age
HDAC8	HIST	0.130767699057498	0.124652718481658	1.04905613491887	0.294152283246685	0.621004230051535	0.206905441559679	age
HDAC8	HSPA1A	0.0824693347741932	0.100971477919108	0.816758717152411	0.41406632857156	0.851032103820519	0.0700540565439473	age
HDAC8	IFI44L	-0.0788150395795785	0.124139335399108	-0.6348917474561	0.525499019745372	0.883378814823899	0.0538530201958101	age
HDAC8	TMEM163	0.0120671930903684	0.148245963152374	0.0813998090320018	0.935124000978718	0.980221841291292	0.00867562477114848	age
HDAC8	FRMD4A	0.0733312391394296	0.0699501064202948	1.04833634846557	0.294483668405675	0.51161349017724	0.291058012605632	age
HDAC8	PICALM	0.0479686817181434	0.0710026405210207	0.675590109975445	0.499300922475543	0.800935374027146	0.0964025249091361	age
HDAC8	CD163	0.00196771295567599	0.0850941014033561	0.023123964214027	0.981551390116826	0.992689380326838	0.00318662412645165	age
HDAC8	GPNMB	0.0603260264327286	0.107173497785602	0.562881940770556	0.573515278284138	0.874140003259346	0.0584190046955604	age
HDAC8	MKI67	0.197160410273562	0.151644007494102	1.30015299339297	0.193548537860975	0.553695817171902	0.256728757300823	age
HDAC8	ERN1	-0.0738967080890487	0.0737152381180675	-1.00246177012534	0.3161206216779	0.775125995431572	0.110627697915386	age
HDAC9	AIF1	0.126101642967984	0.120302266703154	1.04820670818398	0.294543380560567	0.775783794217708	0.110259296861942	age
HDAC9	CCL3	0.115912222340864	0.128852537903614	0.89957267607387	0.368347703609371	0.799099212059364	0.0973992975632761	age
HDAC9	HIF1A	-0.0123137407248707	0.111931690057872	-0.110011210574094	0.912400484129192	0.976932846886044	0.0101352881022778	age
HDAC9	HIST	0.0139877448129861	0.0865594112454209	0.161597041982261	0.871623186852825	0.954095056866188	0.0204083542100771	age
HDAC9	HSPA1A	0.0457249818039158	0.0732381182605814	0.624333105354048	0.532408846881675	0.897571945126709	0.0469307303605007	age
HDAC9	IFI44L	-0.108734477148964	0.0962111852266869	-1.1301646154007	0.25840686675831	0.717928753042834	0.143918652826839	age
HDAC9	TMEM163	-0.0122600850741322	0.06178499556926	-0.198431430821887	0.842707528097952	0.953938419792336	0.0204796596853954	age
HDAC9	FRMD4A	-0.0193474054210077	0.0298692184229665	-0.647737250671796	0.517154906729255	0.719830249167082	0.142769907099174	age
HDAC9	PICALM	0.0181389933789928	0.03698577548991	0.49043160887464	0.623828514019938	0.863459395706468	0.063758080372425	age
HDAC9	CD163	-0.0459146002142179	0.0726273513867239	-0.632194336397224	0.527259897693444	0.781069081109752	0.107310553551641	age
HDAC9	GPNMB	0.125467459430666	0.0744529613162382	1.68519098787413	0.0919517292549054	0.468710234075142	0.329095563753444	age
HDAC9	MKI67	-0.035489014267559	0.12315558944867	-0.288164056754813	0.773221160871402	0.945662905484112	0.0242636462386612	age
HDAC9	ERN1	0.164691880122135	0.0973282015715513	1.69212907937132	0.09062136505032	0.535835638781188	0.270968404555202	age
HDDC2	AIF1	0.00860406728778425	0.12161193269452	0.0707501895344188	0.943596575413744	0.990719402923964	0.0040493314050531	age
HDDC2	HSPA1A	-0.0320559241312965	0.150336173333706	-0.213228283123456	0.831148908757332	0.9620835907074	0.016787192613099	age
HDDC2	FRMD4A	-0.0875662246761082	0.120415437498043	-0.727200984321729	0.46710284331743	0.679915383315743	0.167545132655038	age
HDDC2	PICALM	-0.121989957674509	0.11839412878094	-1.03037168253691	0.302835560959986	0.647608746667973	0.188687294254699	age
HDDC2	CD163	0.149317974368768	0.154679383354373	0.965338567627191	0.334375260297093	0.626872767974773	0.20282059596925	age
HDDC2	ERN1	-0.129118952793659	0.0954139631503035	-1.35325007504679	0.175975752734264	0.662016092479243	0.179131453475721	age
HDDC3	AIF1	0.0273524842084498	0.13593759391943	0.201213537916976	0.840531606248496	0.975598641416162	0.0107288131408766	age
HDDC3	HSPA1A	-0.178744852058483	0.144320723875479	-1.2385251906906	0.21552138749277	0.737282485824781	0.132366082657319	age
HDDC3	FRMD4A	-0.0858879364663943	0.120347032759656	-0.713668916440343	0.475431931480645	0.686879805044578	0.163119252129364	age
HDDC3	PICALM	-0.0788371960434186	0.148237648421155	-0.531829780646788	0.594843894682558	0.848351493746305	0.0714241711320814	age
HDDC3	ERN1	0.045611298568568	0.0825299879452892	0.552663337341145	0.58049396267534	0.901644598137445	0.0449646148790206	age
HDGF	AIF1	-0.169617655418756	0.0868826325409849	-1.95226192459975	0.0509071154997753	0.463748538311463	0.333717446227067	age
HDGF	HSPA1A	-0.00111664846553137	0.110164659976145	-0.0101361767537173	0.991912639548248	0.999115091208231	0.000384481145726479	age
HDGF	FRMD4A	0.00428823405082545	0.0954034661411318	0.0449484093636786	0.964148430718818	0.982757150047469	0.00755378778783742	age
HDGF	PICALM	-0.0676198326988349	0.0981422936304744	-0.688997884576014	0.490824598796637	0.79734920079226	0.0983514367428141	age
HDGF	CD163	-0.0943772867348592	0.117362126772577	-0.804154537159527	0.421307731106953	0.70732761391104	0.150379386827645	age
HDGF	ERN1	0.0656349558162825	0.0758442734542891	0.865391054946822	0.386824188949146	0.823080803968931	0.0845575268834835	age
HDGFL2	AIF1	-0.00244068693284527	0.104690798545275	-0.0233132898665375	0.981400370815039	0.996546086217739	0.00150261213936644	age
HDGFL2	HSPA1A	-0.147712728008937	0.112646453866495	-1.31129496703023	0.189758128125522	0.708739024610173	0.149513653443863	age
HDGFL2	FRMD4A	-0.0529674267494653	0.111672760307526	-0.474309281901899	0.635279373529633	0.802427007475346	0.0955944625896766	age
HDGFL2	PICALM	-0.0850821304043633	0.0989871922340173	-0.859526656774133	0.390050019669362	0.723899573342351	0.140321679339389	age
HDGFL2	CD163	-0.115490313331734	0.111081254699033	-1.03969219329263	0.298482928703802	0.591322593042739	0.228175527315216	age
HDGFL2	ERN1	-0.0942174240917061	0.094484531617099	-0.99717300259819	0.318680542888692	0.777433745401325	0.109336612246671	age
HDGFL3	AIF1	0.165071574119056	0.151131645303207	1.09223699502432	0.274728945532427	0.762296583255243	0.117876026808375	age
HDGFL3	HIF1A	0.0672371899813804	0.171053243943505	0.393077549605474	0.694262205098533	0.897136606072998	0.0471414223442945	age
HDGFL3	HIST	0.362511345854475	0.147089486723384	2.46456326641627	0.0137180343264874	0.150582617210445	0.822225158847789	age
HDGFL3	HSPA1A	0.193274633402506	0.100751008211816	1.91833944724574	0.0550679836390353	0.489873305358072	0.309916225886714	age
HDGFL3	TMEM163	0.0981968171443021	0.0946643052539391	1.0373161972814	0.299588519563507	0.704227119834071	0.152287254233886	age
HDGFL3	FRMD4A	0.0667672718286973	0.0528221966018525	1.26400029010448	0.206229922825575	0.404841351725108	0.392715133745293	age
HDGFL3	PICALM	0.100457373844601	0.0607096494852742	1.65471839643825	0.0979816336250267	0.362466748929587	0.440731827489518	age
HDGFL3	CD163	0.219231864377387	0.0642655508408366	3.41134342597246	0.000646436158524193	0.00724673471566718	2.13985763679551	age
HDGFL3	GPNMB	-0.0180422766823545	0.178552533068532	-0.101047441737663	0.91951279981529	0.978699728397205	0.0093505322038915	age
HDGFL3	ERN1	0.0724687563578016	0.138389959145564	0.523656172783289	0.600517703972482	0.907362494077385	0.0422191763063604	age
HDHD2	AIF1	-0.0747915129625831	0.0895681611634258	-0.835023427868735	0.403704517674167	0.838841484216464	0.0763200999987814	age
HDHD2	HSPA1A	0.031824245178487	0.104767690681451	0.303760109357085	0.761310659646149	0.949135969126473	0.0226715679610485	age
HDHD2	TMEM163	0.115156547514759	0.150177166047505	0.76680463845171	0.443197678134059	0.802758404662572	0.0954151387923296	age
HDHD2	FRMD4A	-0.0905320540949404	0.0851233089051971	-1.06354011914371	0.287537081500509	0.502580928272805	0.298793995852942	age
HDHD2	PICALM	0.161199477411429	0.0700869435303641	2.29999297004001	0.0214486183224554	0.137507208633839	0.861674533922181	age
HDHD2	CD163	0.161646141387008	0.0830124784423574	1.94725111718297	0.0515046360488726	0.210859001015289	0.676007855366044	age
HDHD2	GPNMB	0.209906604418055	0.162604193894644	1.29090523061207	0.196736541445925	0.620084432483268	0.207549171687206	age
HDHD2	ERN1	0.132578375476737	0.0866599638163117	1.52986880721248	0.126049205757907	0.595698179209407	0.224973727348723	age
HDLBP	AIF1	-0.0559958975134072	0.0669142036805788	-0.836831262024859	0.402687422319633	0.838576356596744	0.0764573865595914	age
HDLBP	CCL3	-0.24981818023449	0.134925138269516	-1.85153177116242	0.0640930884012546	0.46231113820016	0.335065643225131	age
HDLBP	HIF1A	-0.160733534777482	0.0794857710590286	-2.02216739720768	0.0431590611932096	0.299014231077521	0.524308141671015	age
HDLBP	HIST	0.0135426314634149	0.076010315310161	0.178168336865253	0.858590775362754	0.951224748706655	0.021716858886725	age
HDLBP	HSPA1A	-0.0198658554631743	0.0691883984292746	-0.287126973801561	0.774015099237396	0.9507887467993	0.0219159670699505	age
HDLBP	IFI44L	0.0606924760325699	0.117961350990956	0.514511537234116	0.6068943962185	0.90671122993914	0.0425310053460606	age
HDLBP	TMEM163	-0.0469465413510032	0.05366022613956	-0.874885268446395	0.381636335423755	0.759589482435157	0.119421057299946	age
HDLBP	FRMD4A	-0.0888624341408306	0.0260569754264123	-3.41031269695087	0.000648884367444977	0.00431574038641925	2.36494468820986	age
HDLBP	PICALM	-0.0399962475623142	0.025904752185528	-1.54397337121251	0.122594783743156	0.411495828174063	0.385634563392582	age
HDLBP	CD163	0.0252763150226449	0.0390333654682539	0.647556640823151	0.517271748956047	0.773263529249382	0.111672472712498	age
HDLBP	GPNMB	0.0678321749780468	0.0810388919060683	0.837032360421101	0.402574378498593	0.788055613026208	0.103443133299574	age
HDLBP	MKI67	-0.00242965033330833	0.129722174446565	-0.0187296454416831	0.985056778757262	0.999095321951707	0.000393074514035989	age
HDLBP	ERN1	-0.0527540609179151	0.0540256738514471	-0.976462802906846	0.328835172391437	0.785245796678598	0.104994379646651	age
HDX	AIF1	0.288797176246469	0.108180970771026	2.6695746413455	0.00759473906899025	0.228805892303328	0.640532795605103	age
HDX	HSPA1A	0.190968341036717	0.149084786720429	1.28093781557222	0.200215508922627	0.721979402199466	0.141475192511685	age
HDX	FRMD4A	0.00510976225590542	0.0400244762903556	0.127665936684265	0.898413348041948	0.951550116277943	0.0215683333361955	age
HDX	PICALM	0.133031885379365	0.0484069278483294	2.74819930312838	0.00599235717184276	0.0539083647575597	1.26834384174843	age
HDX	CD163	0.0849077206323572	0.134172111721586	0.63282689333045	0.526846692614893	0.780804521126889	0.107457680619573	age
HDX	ERN1	0.151334324430255	0.099437513065121	1.52190375408068	0.128033198403374	0.598462113521275	0.2229633380052	age
HEATR1	AIF1	0.0567137205837512	0.106858254149369	0.530737854882744	0.595600449911577	0.913131840855568	0.0394665131312695	age
HEATR1	HSPA1A	0.234307258057144	0.111675646645539	2.09810522790918	0.0358958508533256	0.418769203516196	0.378025264038942	age
HEATR1	TMEM163	-0.0531912257331812	0.0698837562597426	-0.761138619044476	0.446574275791406	0.804469848265223	0.0944902287276955	age
HEATR1	FRMD4A	-0.0968747989730507	0.0344828860098865	-2.80935879164163	0.00496402902499501	0.0224564344500608	1.6486591982789	age
HEATR1	PICALM	0.0511226011019226	0.0386326724615954	1.32329962812548	0.185735755329657	0.510719208346728	0.291817807854047	age
HEATR1	CD163	0.10929657670379	0.0576367675047182	1.89629955730676	0.0579204447918718	0.227192175311778	0.64360663016804	age
HEATR1	GPNMB	0.449300177978275	0.167807993944798	2.67746587880716	0.00741814078897503	0.138743688163027	0.857786765022001	age
HEATR1	ERN1	0.0175434342863335	0.090940153988786	0.192911860348256	0.84702799629196	0.968890536087511	0.0137252861675401	age
HEATR3	AIF1	0.106575031500594	0.156963893202641	0.678978007783008	0.497151796678212	0.88234633447036	0.054360914158242	age
HEATR3	HIF1A	0.0719288513897679	0.123948036893939	0.580314567235271	0.561702505625608	0.841317617360891	0.0750400167749732	age
HEATR3	HIST	-0.205915164458353	0.151931547244165	-1.35531539165748	0.175317093206819	0.491483320733942	0.308491216053866	age
HEATR3	HSPA1A	0.322113887050476	0.15471787021622	2.0819436474941	0.0373476173296877	0.431734565954385	0.364783179042851	age
HEATR3	IFI44L	0.197695033605367	0.165729395398675	1.19287850613222	0.232916958183421	0.700560751301684	0.154554197550121	age
HEATR3	TMEM163	0.076860783313505	0.0803803356819747	0.956213763744472	0.338964247593735	0.734422536453093	0.134054004863663	age
HEATR3	FRMD4A	0.135214621281326	0.0467805808037878	2.89040065253695	0.00384751120776459	0.0183224931625157	1.73701543170239	age
HEATR3	PICALM	0.189469987114536	0.045887848862195	4.12897949702392	3.64376890575403e-05	0.000900163538314158	3.04567858241027	age
HEATR3	CD163	0.123869758692146	0.0821736121919144	1.50741528074549	0.131704244387902	0.379310602410967	0.421005017818633	age
HEATR3	GPNMB	0.20157684126524	0.137222223932846	1.46898101115085	0.141837939724578	0.546594071007429	0.262335083478927	age
HEATR3	ERN1	0.294189275859322	0.102410537903072	2.87264652528007	0.00407049269572729	0.126369468405832	0.898357841437751	age
HEATR4	HSPA1A	-0.32851137668116	0.153231386910131	-2.14389090450398	0.032041629153809	0.398926612788522	0.399106990509717	age
HEATR4	FRMD4A	-0.0465654894356509	0.11651620566475	-0.399648179152289	0.68941566523424	0.836054445510802	0.0777654395287206	age
HEATR4	PICALM	-0.0473187545336928	0.185557626458745	-0.255008405942362	0.798716606820241	0.938304151344437	0.0276563622184346	age
HEATR4	ERN1	0.0925999399490286	0.101678732240871	0.910711000306973	0.3624476665342	0.812028902483977	0.0904285126727199	age
HEATR5A	AIF1	0.0200065407546952	0.0865708522823609	0.231100193971079	0.817236964430631	0.973551356653392	0.0116411336941494	age
HEATR5A	HIF1A	-0.12674174993209	0.191248688617061	-0.662706504544279	0.507518543102409	0.810179997584254	0.0914184832531682	age
HEATR5A	HIST	-0.0348700232312322	0.122842772910288	-0.283858971961646	0.776518459313353	0.920691366950228	0.0358859290799213	age
HEATR5A	HSPA1A	0.0288776442492659	0.0999561002226133	0.288903270385221	0.772655400991043	0.950684468310331	0.0219636012643488	age
HEATR5A	IFI44L	-0.0793879416712008	0.120714134302822	-0.657652412699655	0.510761507242305	0.878757571359253	0.0561309200826419	age
HEATR5A	TMEM163	0.00625387247559284	0.10322096223298	0.0605872328672659	0.951687941540354	0.984665230133894	0.00671139733754824	age
HEATR5A	FRMD4A	-0.116285031030601	0.039060762216961	-2.97702923421467	0.0029105625525584	0.0146469507880868	1.83425277761299	age
HEATR5A	PICALM	-0.124594971378845	0.0308575659568126	-4.03774463459707	5.39675539298197e-05	0.00121840145080313	2.91420959253854	age
HEATR5A	CD163	0.00929767649441781	0.108535967366753	0.0856644734459324	0.931733144359001	0.97447762455119	0.0112281284760793	age
HEATR5A	GPNMB	0.0343901275565605	0.149859816141373	0.229481981508091	0.818494323662161	0.959874369957663	0.0177856044650932	age
HEATR5A	ERN1	0.00956406104299443	0.0812694918824082	0.11768328829757	0.906318608762797	0.979649302198131	0.00892936653037873	age
HEATR5B	AIF1	0.0472578318229709	0.103141773180777	0.45818324007424	0.646820799828965	0.934059910278365	0.0296252673792536	age
HEATR5B	CCL3	0.233162027462311	0.176636231681684	1.32001246427456	0.186830856522934	0.665264321822483	0.177005767176387	age
HEATR5B	HIF1A	0.264220089404179	0.0931478964733787	2.83656528389443	0.00456016544689554	0.106193499547204	0.97390206703217	age
HEATR5B	HIST	0.338331874412557	0.079074383606996	4.27865332588724	1.88027448029865e-05	0.00218111839714643	2.66132075907432	age
HEATR5B	HSPA1A	0.353305489942836	0.118294264498353	2.98666627195399	0.00282037420583455	0.119464901062587	0.922759672237737	age
HEATR5B	IFI44L	0.178048285748242	0.0993124999072778	1.79280841701171	0.0730035631724791	0.4486964283667	0.348047387446661	age
HEATR5B	TMEM163	0.0113057661950576	0.0655981289379727	0.172348912661029	0.863163232877267	0.961207353350511	0.0171829154510184	age
HEATR5B	FRMD4A	0.0800020590894313	0.0331659402664483	2.4121752148955	0.0158576587673356	0.058290100449567	1.23440519627337	age
HEATR5B	PICALM	0.183555022301916	0.034616996048611	5.30245380171515	1.14256386613985e-07	5.89200830861298e-06	5.2297366494088	age
HEATR5B	CD163	0.245853691304075	0.047150991297741	5.21417863203768	1.84633484842745e-07	5.77277436076872e-06	5.23861541734775	age
HEATR5B	GPNMB	0.289198640325151	0.0884198875521739	3.27074200534924	0.00107265719684232	0.0484689172307691	1.31453668207123	age
HEATR5B	MKI67	0.31606921718937	0.106268875521515	2.97424072324337	0.00293714556705579	0.062711365481336	1.2026537427655	age
HEATR5B	ERN1	0.0756434991406433	0.0682431482554948	1.10844093618663	0.267671433913002	0.741591615538789	0.129835188984679	age
HEATR6	AIF1	-0.135101766988894	0.108442832134807	-1.24583399685603	0.212825345606076	0.708092193088291	0.149910193803338	age
HEATR6	HSPA1A	-0.130383221399159	0.144781730468608	-0.900550235013447	0.367827504357841	0.833034080775196	0.0793372305381895	age
HEATR6	FRMD4A	-0.0315897944572137	0.0799992641961447	-0.394876062606786	0.692934356702763	0.838195116037299	0.0766548740249978	age
HEATR6	PICALM	0.0143548909868831	0.0915155765504687	0.156857351807937	0.875357272023828	0.961989433163619	0.0168296983820787	age
HEATR6	CD163	-0.172688802196716	0.0939775677698964	-1.83755343210779	0.0661282361537668	0.248217501670727	0.605167599908008	age
HEATR6	ERN1	-0.05897364618402	0.0866298506141812	-0.680754333130134	0.496026950393479	0.872642182997171	0.0591637973082756	age
HEBP2	AIF1	-0.00595556342907629	0.113604746995784	-0.0524235437916807	0.958191214674577	0.99201712500889	0.00348083063546975	age
HEBP2	HIST	-0.171753490333802	0.158127148813694	-1.08617332078859	0.277402318398052	0.604196737669177	0.218821624008285	age
HEBP2	HSPA1A	-0.0447292365876777	0.144235467865814	-0.310112604406641	0.756475327524558	0.948531347924507	0.0229483115801026	age
HEBP2	FRMD4A	-0.0239428887470316	0.120790914129556	-0.198217630188239	0.84287479425494	0.924128934137826	0.0342674319420394	age
HEBP2	PICALM	-0.0608594266201128	0.163045116056102	-0.373267400411871	0.708949436667306	0.906214138666792	0.042769166282778	age
HEBP2	CD163	0.0510833930404835	0.152762273880014	0.334397961898673	0.738079277149511	0.895256207677448	0.0480526589217964	age
HEBP2	GPNMB	0.0378500619526004	0.217634345309476	0.173915849076016	0.861931596685674	0.967257743445505	0.0144577848197515	age
HEBP2	ERN1	0.0545255697975473	0.0869894828648683	0.62680645983663	0.530786108574822	0.885174606115128	0.052971053604093	age
HECA	AIF1	-0.134140711291991	0.0885152078172895	-1.5154538366885	0.129657512436771	0.603818250067113	0.219093764808015	age
HECA	CCL3	-0.082768456231127	0.181783935061104	-0.455312270599191	0.648884599715002	0.923531656219731	0.03454821350374	age
HECA	HIF1A	-0.175230273437006	0.103108529468755	-1.69947408172576	0.0892298940048045	0.419976605343333	0.376774901157518	age
HECA	HIST	-0.148311316693955	0.14938568703011	-0.992808077149061	0.320803492955023	0.647527143842301	0.188742021572819	age
HECA	HSPA1A	0.0866005355731827	0.0810845146087361	1.06802804445539	0.2855078616011	0.790138739299478	0.10229664488431	age
HECA	IFI44L	-0.111135949635351	0.152803049140367	-0.727314999671636	0.467033011507104	0.857104245061628	0.0669663539207248	age
HECA	TMEM163	-0.0461169371048261	0.077383728972037	-0.59595134167663	0.551207733152229	0.855585472436412	0.0677365982172301	age
HECA	FRMD4A	-0.0701681246240198	0.0224119578907887	-3.13083421653486	0.00174310530971735	0.00978344913928289	2.00950800839458	age
HECA	PICALM	-0.0777774402502808	0.0309009583295647	-2.51699120204524	0.0118361784707256	0.0895733891164697	1.04782099342274	age
HECA	CD163	-0.0880255240100586	0.05444287270715	-1.61684201499709	0.105912387546149	0.331950142697186	0.478927140324525	age
HECA	GPNMB	0.0207453572467335	0.0990758816730313	0.20938857062304	0.834144914339789	0.960968710109342	0.0172907530682748	age
HECA	ERN1	-0.0162248280834261	0.09709824839041	-0.167097021340588	0.867293709691403	0.970607111424326	0.0129565310291516	age
HECTD1	AIF1	-0.0140175521228865	0.0687946742187862	-0.203759263083459	0.838541628286437	0.975598641416162	0.0107288131408766	age
HECTD1	CCL3	0.0993018460375762	0.0967767574357757	1.02609189095301	0.304848272223534	0.775574439693404	0.110376512232617	age
HECTD1	HIF1A	0.0419777973868557	0.0659546712324284	0.636464356541529	0.524473805745727	0.819836638012269	0.0862726772234583	age
HECTD1	HIST	0.0528491309059246	0.0678572193718742	0.778828419365351	0.436080794348238	0.730675544124304	0.136275428346048	age
HECTD1	HSPA1A	-0.0782303295339296	0.0661546144240536	-1.18253775968627	0.236992392122275	0.751048864414737	0.124331806197811	age
HECTD1	IFI44L	-0.0616334734892352	0.0942541808362812	-0.653907051574637	0.513171690599856	0.878976453085451	0.0560227590923597	age
HECTD1	TMEM163	-0.0817881657766961	0.0503899048796288	-1.62310617517678	0.104566709783962	0.480744478860295	0.318085694742683	age
HECTD1	FRMD4A	-0.0945219483378499	0.0181669435428304	-5.202963729975	1.96135160044356e-07	4.36976245065958e-06	5.35954217153572	age
HECTD1	PICALM	0.00263434610535307	0.0219934729435323	0.119778541211599	0.904658581176088	0.971587419833812	0.012518117098821	age
HECTD1	CD163	0.033817012864694	0.0299874890394973	1.1277040508511	0.259444926323494	0.554266863003947	0.256281085045849	age
HECTD1	GPNMB	-0.00956523614246649	0.06451213862106	-0.148270330931858	0.882129429015467	0.968364853684481	0.0139609814441448	age
HECTD1	MKI67	0.0178227869254297	0.09544093567784	0.18674153599657	0.851863287886377	0.961643871440165	0.0169857318120551	age
HECTD1	ERN1	-0.0890454222233011	0.0644867034458203	-1.38083383806577	0.167330056632333	0.648403969450289	0.188154335117354	age
HECTD2	AIF1	0.0267236495949827	0.113511790825733	0.23542620022628	0.813877952629388	0.973551356653392	0.0116411336941494	age
HECTD2	CCL3	0.0426303315516743	0.102043994066861	0.417764239252948	0.6761194993074	0.931076166445208	0.0310147902175542	age
HECTD2	HIF1A	0.0688174481640731	0.0779326295756936	0.883037676756855	0.377215915202679	0.730185301157404	0.136566913772599	age
HECTD2	HIST	0.219687314626761	0.089024594350756	2.46771486271755	0.0135978587064303	0.150582617210445	0.822225158847789	age
HECTD2	HSPA1A	0.0260317011230264	0.0660547011150702	0.3940930877528	0.693512314104346	0.934595485415364	0.0293763211759589	age
HECTD2	IFI44L	-0.104254874335577	0.106027388210616	-0.983282490449374	0.325468425297424	0.768734788210049	0.114223464987973	age
HECTD2	TMEM163	0.0170571573009275	0.0623941147305961	0.273377663495612	0.784562921008925	0.943138143637478	0.0254246904806492	age
HECTD2	FRMD4A	-0.099983580866471	0.0303583671329948	-3.29344395989614	0.000989680682281854	0.00615534689091552	2.21074746693002	age
HECTD2	PICALM	-0.0472558992148138	0.0389365339463317	-1.21366476225	0.224875765614231	0.560822568737182	0.25117451772185	age
HECTD2	CD163	0.0271715588320867	0.0446692758815091	0.608282948310215	0.542999828337878	0.790440157284735	0.102131004093314	age
HECTD2	GPNMB	0.109308865590533	0.0710922734210464	1.53756323057989	0.124155443622531	0.52305090357809	0.281456043317621	age
HECTD2	MKI67	0.257545920662671	0.153027974656723	1.68299894996589	0.0923752946951737	0.385245378459591	0.414262562529171	age
HECTD2	ERN1	0.0633762197942454	0.0609061677898533	1.04055503890697	0.298082107335517	0.762058143641129	0.118011891522401	age
HECTD3	HSPA1A	-0.0647517869910409	0.131779442367157	-0.491364858037818	0.623168414703518	0.916413470485249	0.0379085356825353	age
HECTD3	FRMD4A	0.0937576991614951	0.0955002778009486	0.98175315633023	0.32622147084246	0.547509810745497	0.261608094360979	age
HECTD3	PICALM	0.0475311962141164	0.128116762333937	0.370999042968522	0.710638244527154	0.906214138666792	0.042769166282778	age
HECTD3	ERN1	0.0931136158060629	0.12645714899279	0.736325439468605	0.461532668023401	0.859380709547614	0.0658143991173835	age
HECTD4	AIF1	0.0590450625264528	0.0978887164177406	0.603185583458646	0.546385237154071	0.901445426375431	0.0450605603907472	age
HECTD4	HIF1A	-0.0585558758213032	0.0735892871983081	-0.795711958229831	0.426199474684793	0.764480370925279	0.116633661210822	age
HECTD4	HIST	0.127340235612442	0.0858510435862559	1.48326951301997	0.138002818937876	0.443033519885006	0.353563413843819	age
HECTD4	HSPA1A	0.114452310289223	0.0849381288138091	1.34747859280149	0.177826143439679	0.695786911175616	0.157523745260276	age
HECTD4	IFI44L	0.0790876278687684	0.129558686334176	0.610438636779431	0.541571280563751	0.887211194309823	0.051972987151599	age
HECTD4	TMEM163	-0.118515004933739	0.0610500695493551	-1.94127551055331	0.0522248683255929	0.354026005085042	0.45096483557272	age
HECTD4	FRMD4A	-0.0623382901842787	0.0233024219980616	-2.67518501679629	0.00746880195988287	0.031673994370531	1.49929716480323	age
HECTD4	PICALM	0.00448806645235561	0.0251825858618827	0.17822103246152	0.858549392623644	0.959209758275736	0.0180864117026315	age
HECTD4	CD163	-0.00638573174517732	0.0377083864864765	-0.169345133541247	0.865525177168865	0.950219394308254	0.0221761097249612	age
HECTD4	GPNMB	0.0200813639607451	0.0787910093230178	0.25486872338972	0.798824493798069	0.952767546211853	0.0210130444945846	age
HECTD4	MKI67	-0.0523217686230691	0.170368999438815	-0.30710850445453	0.7587607846891	0.938587505964623	0.027525231208902	age
HECTD4	ERN1	0.0646088039317914	0.0627228880289971	1.03006742772945	0.302978354243485	0.764847267553196	0.116425280508111	age
HECW1	FRMD4A	0.0617104937802498	0.0464245036315981	1.32926555919593	0.183760372640647	0.373462461827061	0.427753044292118	age
HECW1	PICALM	-0.0686682221985613	0.0449093372940443	-1.52904109336897	0.126254257010006	0.418497163120275	0.378307481626244	age
HECW2	HSPA1A	0.0883875350052882	0.194066406287313	0.455449949819917	0.648785567107876	0.920578019952399	0.0359393986874755	age
HECW2	FRMD4A	0.0169268353484032	0.0412102678128111	0.410743153266795	0.681260880656744	0.831727169837041	0.0800191112885619	age
HECW2	PICALM	0.0102171823243787	0.0510451369417938	0.200159759313199	0.841355637693981	0.954464678634768	0.0202401386771738	age
HECW2	ERN1	0.134339459868543	0.138119342314108	0.972633214275168	0.330735628846207	0.786852528757982	0.1041066551225	age
HEG1	AIF1	0.101276895659272	0.1403530384429	0.721586769925718	0.470548575598532	0.869465553454484	0.0607476192288091	age
HEG1	HSPA1A	-0.144540989505222	0.156693590105261	-0.922443537148677	0.35629726915423	0.829313359931508	0.0812813382378439	age
HEG1	FRMD4A	0.160300316407371	0.0485663774000215	3.30064388140466	0.000964632379725326	0.00602324073419281	2.22016977879485	age
HEG1	PICALM	0.130364908939192	0.0505276970990578	2.58006828776732	0.00987807795973016	0.0778775452848567	1.10858774598152	age
HEG1	CD163	0.122151078631774	0.124540248123666	0.980816085338775	0.326683444530169	0.618672922079797	0.20853889165524	age
HEG1	GPNMB	-0.036879143729398	0.170321387940299	-0.216526791939512	0.828577143511248	0.959874369957663	0.0177856044650932	age
HEG1	ERN1	0.0685916815211012	0.0966960895048019	0.709353210376672	0.47810531580961	0.868377734765779	0.0612913203999355	age
HELB	AIF1	-0.0407476589901382	0.155306987826906	-0.262368484253603	0.793037367744203	0.972659606882089	0.0120391193588841	age
HELB	HIST	-0.188517706927048	0.171278635309099	-1.10064928172062	0.271049328039053	0.599044137973026	0.222541177323673	age
HELB	HSPA1A	-0.0409790335727576	0.105828852294205	-0.3872198619223	0.698593447204535	0.936291860127108	0.0285887522395345	age
HELB	FRMD4A	-0.151240880227346	0.0372878073538773	-4.0560411287262	4.99114744210975e-05	0.00050287664939558	3.29853852996684	age
HELB	PICALM	-0.0235706600200806	0.0400835437718563	-0.588038327006161	0.556506567390696	0.830579230818599	0.0806189329102846	age
HELB	CD163	-0.127421745801381	0.124631027914992	-1.0223918387987	0.306595481632593	0.601097690159071	0.221054940893631	age
HELB	GPNMB	-0.150471815846121	0.189699790653888	-0.793210236697944	0.427655344366032	0.80675502956252	0.0932583183883403	age
HELB	ERN1	-0.0885520526754692	0.0928277122809293	-0.953939836494941	0.340114097231314	0.79276483127522	0.10085562431729	age
HELLS	AIF1	0.116468591031245	0.170386765421007	0.683554211170472	0.49425670689583	0.880411394191471	0.0553143454889075	age
HELLS	HSPA1A	-0.0221069154916716	0.144688099831834	-0.152790143193295	0.878563771057726	0.975009898805712	0.0109909750964629	age
HELLS	FRMD4A	-0.0176188570306233	0.0923752651568913	-0.190731328356126	0.848736092761247	0.927173716283115	0.0328388883419162	age
HELLS	PICALM	-0.266281657161936	0.131576110827446	-2.02378422258694	0.0429923582769509	0.220859491050401	0.655883932958684	age
HELLS	MKI67	-0.0472669189345874	0.216325144061797	-0.218499421967725	0.827040008641936	0.955089636960028	0.0199558671489392	age
HELLS	ERN1	-0.0411408669158929	0.128201062585755	-0.320908938554026	0.748279399927637	0.949525740257363	0.0224932576776609	age
HELQ	AIF1	-0.000538402051619269	0.0927053965339763	-0.00580766677829749	0.995366178392346	0.999547324508302	0.000196638978318964	age
HELQ	HIST	0.191088667750787	0.128557121673944	1.4864105952484	0.137170549004212	0.442917341530864	0.353677315462085	age
HELQ	HSPA1A	-0.0573745755700891	0.104386337933443	-0.549636827059413	0.58256849430728	0.907375981133339	0.0422127209916601	age
HELQ	FRMD4A	-0.0779224460202894	0.0310189538541153	-2.51209136151932	0.0120018012818958	0.0462668951935308	1.33472964347739	age
HELQ	PICALM	-0.0237667380599351	0.0399058931154698	-0.595569631562055	0.551462769180594	0.828833929706148	0.0815324786623827	age
HELQ	CD163	0.0952696595381281	0.113763150774292	0.837438651177521	0.402346047562353	0.691028100925229	0.160504291513474	age
HELQ	GPNMB	0.214188995785131	0.134882756237019	1.58796425696368	0.112294421778804	0.504287878278427	0.297321470984354	age
HELQ	ERN1	0.0881971045116979	0.0725022723979453	1.21647365792355	0.223804539794482	0.707903576294918	0.150025893630713	age
HELZ	AIF1	-0.00741466059822132	0.0771253860154778	-0.0961377437609625	0.923411174937961	0.988880663913004	0.004856115006599	age
HELZ	CCL3	-0.0163917299071466	0.100746629349255	-0.162702514347373	0.870752667209218	0.973752018824719	0.0115516289203787	age
HELZ	HIF1A	-0.0239134092373019	0.0650460933556982	-0.367637901119346	0.713143250017406	0.905532268585535	0.0430960690175777	age
HELZ	HIST	-0.00134657395120375	0.0687264349969691	-0.0195932460524562	0.984367851669821	0.993861872351651	0.00267396997278346	age
HELZ	HSPA1A	-0.0436674565047734	0.0770572242546694	-0.566688677500958	0.57092571476942	0.902425445298444	0.0445886675751539	age
HELZ	IFI44L	-0.138813803441105	0.0789341940007029	-1.75860164531317	0.078645193338948	0.462311161240343	0.335065621581213	age
HELZ	TMEM163	-0.0611950297760471	0.0434006804981556	-1.41000161918308	0.158539204799794	0.568306329247428	0.24541750717553	age
HELZ	FRMD4A	-0.0864603453365641	0.0204784835769353	-4.22200916448439	2.42134262398875e-05	0.000270712634723247	3.56749147432726	age
HELZ	PICALM	-0.0615713088437368	0.0216890418508128	-2.83882106306275	0.0045280540955955	0.0432940694023655	1.36357159099603	age
HELZ	CD163	-0.0701819773306951	0.0331487800277991	-2.11718130416382	0.0342444634808638	0.159287084481474	0.797819436790357	age
HELZ	GPNMB	0.0342775827675804	0.059006364656674	0.580913312776054	0.561298879480981	0.869296738681157	0.060831949703517	age
HELZ	MKI67	0.0434643645603137	0.0877006545861064	0.49559908948729	0.620177295333026	0.886527949052902	0.0523075680967779	age
HELZ	ERN1	0.0230831683462719	0.0526906048668258	0.438088885193367	0.661321851277423	0.923359447089947	0.0346292030920066	age
HELZ2	ERN1	0.513128500188356	0.203111684093094	2.52633669244339	0.011525896082539	0.220017326774882	0.657543116330468	age
HENMT1	AIF1	-0.0947714406052886	0.123538948191339	-0.767138153536043	0.442999379493698	0.85809885271587	0.0664626786826478	age
HENMT1	HSPA1A	-0.299121389320132	0.116065822029553	-2.57717029948722	0.00996128599926756	0.23701851998842	0.625217718063595	age
HENMT1	FRMD4A	-0.0643350739344724	0.0971857744036184	-0.661980360081147	0.5079838085994	0.714368695720388	0.146077584877866	age
HENMT1	PICALM	-0.0862003918790609	0.107417757298973	-0.802478045032553	0.422276483396274	0.746958420583063	0.126703572500422	age
HENMT1	ERN1	-0.0659217007526704	0.094399213705562	-0.69832891784761	0.484971518529978	0.868750254987588	0.0611050549316876	age
HERC1	AIF1	0.0650677147108732	0.0862029581760257	0.754819974716013	0.450357007082454	0.861718755487139	0.0646344544422344	age
HERC1	CCL3	-0.0585049906699114	0.0942060280669638	-0.6210323465535	0.534578340668573	0.879054678953065	0.0559841101036697	age
HERC1	HIF1A	0.00717887189845369	0.0534556637026803	0.134295814534873	0.893168662780444	0.971783054370693	0.0124306782895441	age
HERC1	HIST	0.103167715576461	0.0580327608730107	1.77774956807959	0.0754449947029835	0.33505074109871	0.474889417111071	age
HERC1	HSPA1A	0.0100677034418464	0.0753728301215404	0.133572050108932	0.893740986879529	0.978793106368836	0.00930909804166002	age
HERC1	IFI44L	-0.0514650747845787	0.106980722138951	-0.481068679997633	0.630467687042108	0.912046868937936	0.0399828432526119	age
HERC1	TMEM163	-0.107756239786704	0.0435552459671994	-2.47401288625148	0.0133604877629364	0.186734892134441	0.728774524870311	age
HERC1	FRMD4A	-0.0913419122799176	0.0181077115573526	-5.04436532416645	4.55029191434897e-07	9.05384078806836e-06	5.04316714684886	age
HERC1	PICALM	0.0167121059730028	0.0208162250136357	0.802840378697652	0.422067000257216	0.746958420583063	0.126703572500422	age
HERC1	CD163	-0.0527012854432927	0.0284747523662546	-1.85080750713565	0.0641972506937629	0.243178056609398	0.614075616584373	age
HERC1	GPNMB	-0.00358789312066899	0.0559824903865968	-0.064089559001255	0.948898915465179	0.986576636604602	0.00586917340037349	age
HERC1	MKI67	0.114446415746897	0.0966810080864896	1.18375281776659	0.236510924280125	0.606713608255486	0.217016263958232	age
HERC1	ERN1	0.045000668413457	0.0512992465343341	0.877218896058024	0.380367754439077	0.820715517909165	0.0858073549542272	age
HERC2	AIF1	-0.0477009329520435	0.0759719043419621	-0.627875967638427	0.530085195454536	0.894129165478048	0.0485997386958235	age
HERC2	CCL3	-0.118201191899493	0.155367188769054	-0.760786063234971	0.446784860025999	0.827786807732695	0.0820814991415256	age
HERC2	HIF1A	-0.11680492473407	0.0826878306808916	-1.41260115028102	0.157773030654117	0.531576706063115	0.274434058297215	age
HERC2	HIST	-0.00421108551309501	0.07696779196983	-0.0547123076461084	0.956367663967125	0.98548967883031	0.0063479197868877	age
HERC2	HSPA1A	-0.0557121740264568	0.0752066918875204	-0.740787456916471	0.458822321586998	0.870135402694822	0.0604131610967467	age
HERC2	IFI44L	-0.133529477185213	0.129288416110783	-1.03280310179372	0.301696051886366	0.750687375444816	0.124540887744585	age
HERC2	TMEM163	-0.156423112733476	0.066623732321	-2.34785874768789	0.0188816803043006	0.219548242206193	0.658470035686475	age
HERC2	FRMD4A	-0.102151353410164	0.0263276512978098	-3.88000252110077	0.000104455382107175	0.000927395726453879	3.0327349097145	age
HERC2	PICALM	-0.0736037124775316	0.0280604429321941	-2.62304171945501	0.00871486003651448	0.0713907414623152	1.14635810744721	age
HERC2	CD163	-0.0409323031097766	0.0381149924082255	-1.07391607668124	0.282860297164209	0.575899706872231	0.239653142522021	age
HERC2	GPNMB	0.0147375515079623	0.0781498226899461	0.188580741461596	0.850421428060862	0.963904957175173	0.0159657862312706	age
HERC2	MKI67	-0.242195394736364	0.14319939416159	-1.69131577793593	0.0907765081819872	0.381328826191991	0.418700363404743	age
HERC2	ERN1	-0.102775501273263	0.0762182516702496	-1.34843687727069	0.177517909719948	0.66351685253821	0.178148042096601	age
HERC3	AIF1	-0.0405337054115602	0.103893021069283	-0.390148491153505	0.696426747527203	0.949055573445492	0.0227083560299619	age
HERC3	CCL3	-0.124481929208932	0.163658079089503	-0.760621961967758	0.446882898213364	0.827786807732695	0.0820814991415256	age
HERC3	HIF1A	0.0122981089169312	0.164443109140781	0.0747864047401506	0.940384658969152	0.984967785187822	0.00657797350640381	age
HERC3	HIST	-0.0248137059888714	0.17180356621239	-0.144430680549412	0.885160391216406	0.959156511831355	0.0181105203802515	age
HERC3	HSPA1A	0.123698507277436	0.0886047585234694	1.39607070025106	0.162693205938539	0.683249897030439	0.165420425085891	age
HERC3	IFI44L	-0.0552219831477438	0.132250341551323	-0.417556450138267	0.676271443341717	0.918535466303952	0.0369040701445304	age
HERC3	TMEM163	0.0079512739129513	0.115260235535314	0.0689854039949031	0.945001237743704	0.983120700021762	0.0073931595478625	age
HERC3	FRMD4A	0.0850930902208235	0.0572685027866372	1.48586196740381	0.137315635265664	0.306866657477377	0.513050297166892	age
HERC3	PICALM	-0.000687568216211019	0.0603643095202197	-0.011390310295535	0.990912043783511	0.997501781769023	0.00108631989007268	age
HERC3	CD163	0.036745601047197	0.0808623277143806	0.454421757149864	0.649525295549237	0.851525395164664	0.069802395481275	age
HERC3	GPNMB	0.0854905419601868	0.192300937227992	0.444566434217787	0.656633108932228	0.90860939138427	0.0416227786315762	age
HERC3	ERN1	0.00157189533788868	0.0666505192654641	0.0235841424074724	0.981184321159817	0.994704764983659	0.00230580163085509	age
HERC4	AIF1	-0.221834843785907	0.0937377938370305	-2.36654645586797	0.0179549207384799	0.324133569120979	0.489275988625176	age
HERC4	CCL3	-0.121484246530717	0.0896027615587297	-1.35580917839335	0.175159890229928	0.660265723422732	0.180281247804611	age
HERC4	HIF1A	-0.143152526094777	0.0951338576474931	-1.50474846321497	0.132388758201417	0.490028710965801	0.309778473749592	age
HERC4	HIST	-0.0121002188946745	0.0600222447198421	-0.201595574293382	0.840232905397512	0.944528766818511	0.0247848105528516	age
HERC4	HSPA1A	0.0653220194896846	0.0826299778633088	0.790536572546879	0.429214472325523	0.858493206556716	0.0662631371560697	age
HERC4	IFI44L	-0.0662197358489166	0.101707545836714	-0.65107987125389	0.514994929362294	0.879058497453202	0.0559822235885569	age
HERC4	TMEM163	-0.0730030571449849	0.0542233852126914	-1.34633898010296	0.178193220132112	0.587278484330346	0.231155909778139	age
HERC4	FRMD4A	-0.0932597328775498	0.0234914367040392	-3.96994590209607	7.18889522202939e-05	0.000674207554864436	3.17120638528056	age
HERC4	PICALM	-0.0279540561712857	0.0270845686971047	-1.03210268857905	0.30202401450223	0.646767137451414	0.189252054916054	age
HERC4	CD163	-0.0800724194541636	0.0336823689993306	-2.37727991922881	0.0174408472002552	0.0976435589825115	1.01035639948941	age
HERC4	GPNMB	-0.0388916379132144	0.0806477701022485	-0.482240709989948	0.629634960305286	0.90079475570423	0.0453741508845411	age
HERC4	MKI67	-0.0347885993311668	0.134323400217614	-0.258991354259992	0.795641911267223	0.949480841162807	0.0225137941299328	age
HERC4	ERN1	0.0407368738647319	0.0574075635930544	0.709608130271889	0.477947176461463	0.868377734765779	0.0612913203999355	age
HERC5	AIF1	0.157554105047702	0.150770084565384	1.04499579941122	0.296024910949291	0.776333298954144	0.109951785417304	age
HERC5	HSPA1A	-0.034402401038595	0.143917493438496	-0.239042525106908	0.811072608135932	0.957593349965187	0.0188188785618086	age
HERC5	IFI44L	-0.0109744615134921	0.146816787679501	-0.074749364067611	0.940414130657803	0.986242812953342	0.00601614860490874	age
HERC5	FRMD4A	-0.112553116312192	0.0900058341668115	-1.25050911814886	0.211113626579298	0.410505927036287	0.386680567995038	age
HERC5	PICALM	-0.112658924812405	0.112148110429273	-1.00455481934717	0.31511126198702	0.657027171756851	0.182416669557341	age
HERC5	CD163	-0.448573386644703	0.141403704961105	-3.17228877961925	0.0015124253264848	0.0147513785931612	1.83116739070783	age
HERC5	ERN1	-0.0474059190359927	0.100381891765527	-0.472255684787492	0.636744297438692	0.9167044551426	0.0377706579930527	age
HERC6	AIF1	0.196391624141935	0.158026759119276	1.24277448475484	0.213950947375227	0.708092193088291	0.149910193803338	age
HERC6	HSPA1A	-0.0684205653560139	0.151394146067656	-0.451936664218428	0.651314610433185	0.922052788955317	0.0352442142004772	age
HERC6	IFI44L	0.187318036070437	0.170795885688579	1.09673623176137	0.27275671311252	0.73278762306312	0.135021874603285	age
HERC6	FRMD4A	0.0997044965698832	0.0577919488739227	1.72523160254374	0.0844857425650536	0.215701189891512	0.666147459153865	age
HERC6	PICALM	-0.060800757841097	0.0561453673592262	-1.0829167338435	0.278845383601319	0.619751268263225	0.20778257581604	age
HERC6	CD163	-0.111593993240412	0.157089469549731	-0.710384938979524	0.477465460223951	0.746346198446657	0.127059674942012	age
HERC6	ERN1	0.0455327054385778	0.0859938682174534	0.529487815613072	0.59646709456666	0.906237890770491	0.0427577834628159	age
HERPUD1	AIF1	0.0275804014401972	0.121037658308484	0.227866284143601	0.819750194570618	0.973551356653392	0.0116411336941494	age
HERPUD1	CCL3	0.327463556725547	0.144479289260512	2.26650863526256	0.023420259049764	0.310812860100423	0.507501020260101	age
HERPUD1	HIF1A	-0.0712760032270503	0.148516606475728	-0.47991941721816	0.631284693740928	0.874699435179307	0.0581411539120217	age
HERPUD1	HIST	0.247106261149374	0.114662625473004	2.1550724146601	0.0311561679722354	0.225501303434797	0.646850943484895	age
HERPUD1	HSPA1A	0.015107204593235	0.110173212017717	0.137122303294612	0.890934123503699	0.978299019906249	0.00952838156537611	age
HERPUD1	IFI44L	0.0434389271564596	0.157379707415638	0.276013520864783	0.782537681333291	0.952347383664955	0.0212046069832481	age
HERPUD1	TMEM163	0.0807552988117007	0.0928273525935457	0.869951545050479	0.384326884855744	0.762287307757778	0.117881311263221	age
HERPUD1	FRMD4A	-0.0739943915555474	0.0502285504784093	-1.47315402994466	0.140709507370535	0.312464654762225	0.505199101871539	age
HERPUD1	PICALM	0.0827665010150384	0.0492224000175089	1.68148040293845	0.0926696398021944	0.34939008821946	0.456689419595367	age
HERPUD1	CD163	-0.158154828091391	0.0799812213440943	-1.9773995124553	0.047996489048878	0.201606054217226	0.695496430194497	age
HERPUD1	GPNMB	0.0131687314705489	0.102215380789712	0.128833169419394	0.897489658833777	0.973514907924628	0.0116573935226559	age
HERPUD1	MKI67	0.573649788445017	0.193932439351826	2.95798779390548	0.0030965438529943	0.0651815019555771	1.1858756364529	age
HERPUD1	ERN1	-0.0359437243840131	0.100198736805425	-0.358724326573215	0.719801328038308	0.945129806287458	0.0245085403977165	age
HERPUD2	AIF1	0.0260819451612321	0.104717092835723	0.249070561977391	0.803306200143192	0.973551356653392	0.0116411336941494	age
HERPUD2	HSPA1A	0.0763648942477943	0.0912371462333936	0.836993454973322	0.402596247007009	0.848360609045291	0.071419504784686	age
HERPUD2	FRMD4A	-0.0732574742427238	0.0304164357786502	-2.40848318901797	0.0160189640205929	0.0587096192824239	1.2312907359071	age
HERPUD2	PICALM	-0.0630838133087033	0.0329791144131553	-1.91284133704753	0.0557683674220902	0.260279962098054	0.584559265180103	age
HERPUD2	CD163	-0.0627620005866539	0.0506299369857538	-1.23962233261941	0.215115116416745	0.502107950841493	0.299202901550871	age
HERPUD2	GPNMB	0.249986358812347	0.125684824201718	1.98899398077792	0.0467018673552859	0.34469882952938	0.462560191294096	age
HERPUD2	ERN1	0.0256629327878443	0.0797101488742255	0.321953140852087	0.747488194079519	0.949525740257363	0.0224932576776609	age
HES1	HSPA1A	-0.146158913734744	0.246903982944389	-0.591966609820402	0.553872947828804	0.900406144115334	0.0455615501594323	age
HES1	FRMD4A	0.25804713703975	0.215875441381857	1.19535198347688	0.231949537521467	0.435647957169356	0.360864318109089	age
HES1	ERN1	0.185662380637881	0.119147036315233	1.55826268432448	0.119170990870334	0.585469875897072	0.232495445712438	age
HES6	AIF1	-0.119634782179436	0.131377151181084	-0.91062091926881	0.362495144327457	0.820885956677458	0.0857171739718339	age
HES6	HSPA1A	0.0980579770916172	0.161319433557419	0.607849748348607	0.543287130854912	0.898137489778097	0.0466571750461339	age
HES6	FRMD4A	0.0988022816861872	0.146199521408738	0.675804412587373	0.499164832759851	0.70720606474455	0.150454023625924	age
HES6	PICALM	0.218345608704065	0.211538791236479	1.03217763242287	0.301988911345	0.646767137451414	0.189252054916054	age
HES6	ERN1	0.161051553702232	0.166398429185486	0.967867031501277	0.333110781400642	0.788288372058232	0.103314879612672	age
HES7	ERN1	0.522463280271011	0.184557761116939	2.8308930337531	0.00464182417965812	0.136133019764369	0.86603652165808	age
HESX1	HSPA1A	-0.0958936291209841	0.169679681621503	-0.565145032125237	0.571975120867083	0.902754688543638	0.0444302473449544	age
HESX1	IFI44L	0.13471118861465	0.178910829656651	0.752951561809726	0.451479021959108	0.845496206540273	0.0728883365964849	age
HESX1	FRMD4A	0.174712994295575	0.126332088665902	1.38296608676851	0.166675264717809	0.350058627447826	0.455859214378807	age
HESX1	PICALM	-0.261386082655973	0.16417752816433	-1.59209415307036	0.11136355066722	0.389193262445853	0.409834686666571	age
HESX1	ERN1	0.145330307700358	0.0762336654764353	1.90637963939018	0.0566009683930027	0.442305999346032	0.35427716991096	age
HEXA	AIF1	0.102171838602171	0.0925693421777623	1.10373300920697	0.269708972160112	0.758355761958707	0.12012700913199	age
HEXA	CCL3	0.0754250296291501	0.174736708627957	0.431649595676787	0.665996106450473	0.927548681838206	0.0326632874284177	age
HEXA	HIF1A	-0.624299640109207	0.238868405103243	-2.61357143419355	0.00896013507135712	0.139876513988025	0.854255199744477	age
HEXA	HIST	0.267818445453134	0.154923260380854	1.72871681627888	0.08385979015743	0.352868842505578	0.452386687135301	age
HEXA	HSPA1A	0.112535474041615	0.0940375175901913	1.19670825991001	0.231420286435814	0.749776517674549	0.12506816541362	age
HEXA	IFI44L	0.223467240425499	0.130649999257297	1.71042664903052	0.0871870066239842	0.486727330691792	0.312714266587034	age
HEXA	TMEM163	0.029692711139052	0.114135531968636	0.260153088410815	0.794745688638888	0.947444896166083	0.0234460393935742	age
HEXA	FRMD4A	0.0882636694169056	0.0661861671637183	1.33356671339763	0.182345897998336	0.371702087178309	0.429805000250851	age
HEXA	PICALM	-0.0511795182034321	0.0761944083574075	-0.671696510370719	0.501776923393789	0.801252407170389	0.0962306527377168	age
HEXA	CD163	-0.0388191462048652	0.0941879755564104	-0.412145456737372	0.680232812369717	0.867948860805461	0.0615058625242809	age
HEXA	GPNMB	0.108958478065623	0.112243121454889	0.970736350284187	0.331679585503676	0.743511800947205	0.128712134007421	age
HEXA	MKI67	-0.16689406904266	0.152596105459511	-1.09369808973888	0.274087412369555	0.64720561362525	0.188957724467638	age
HEXA	ERN1	0.194212056482088	0.07364844247792	2.63701512140346	0.0083639103113245	0.18630654802219	0.729771880906604	age
HEXB	AIF1	0.197481916515709	0.102478212961805	1.92706245364868	0.0539718471940631	0.472853836352067	0.325273083100625	age
HEXB	CCL3	0.145836144878345	0.171988919958454	0.847939186510232	0.396471839526361	0.804819181182511	0.0943016816638277	age
HEXB	HIF1A	0.155903455717012	0.124886211315671	1.24836404335254	0.211897770496295	0.596508700991245	0.224383217098543	age
HEXB	HIST	0.128461726169706	0.139554720974715	0.920511504537216	0.357305523866493	0.676575443626473	0.169683769023731	age
HEXB	HSPA1A	-0.0582036839526641	0.0951959821839726	-0.611409038673309	0.540928820302742	0.898088845073973	0.0466806978351838	age
HEXB	IFI44L	0.224516155102692	0.157959577066747	1.42135196403964	0.155214463802228	0.607949237477864	0.216132681917427	age
HEXB	TMEM163	0.283887778009982	0.155966934071215	1.82017925594638	0.0687317110752416	0.39830173828781	0.399787798217444	age
HEXB	FRMD4A	-0.00586881064536556	0.0285074161813403	-0.205869609789716	0.836892764819532	0.92083485242641	0.0358182515741553	age
HEXB	PICALM	0.0487193538826683	0.0380467023915534	1.28051449456193	0.20036425039152	0.530162863589693	0.275590696638622	age
HEXB	CD163	0.0169030643037618	0.120463374856715	0.140317040958442	0.888409500786411	0.957501377105621	0.0188605927442564	age
HEXB	GPNMB	-0.0674043799837575	0.133519302787727	-0.504828729452843	0.613679135402557	0.89346156413909	0.0489241256892185	age
HEXB	ERN1	0.0303934108415818	0.0809782101844737	0.375328261421728	0.707416350320784	0.941248271292998	0.0262958084205671	age
HEXD	FRMD4A	-0.0382215399446865	0.0336155071275086	-1.13702107184361	0.255529476874478	0.466042185659325	0.331574769640824	age
HEXD	PICALM	-0.0324762136206766	0.0340288172582048	-0.954373858316988	0.339894433954047	0.681069622251347	0.166808490122367	age
HEXIM1	AIF1	-0.14635017161067	0.134870173932655	-1.08511887649635	0.277869007872615	0.763800907005945	0.117019830242037	age
HEXIM1	HSPA1A	0.0234331079579612	0.167604603814744	0.139811839440056	0.888808658658971	0.977708996402856	0.00979038863012441	age
HEXIM1	FRMD4A	0.103722179314351	0.0974810412887483	1.06402412144035	0.287317772411362	0.502382641480515	0.298965374922662	age
HEXIM1	PICALM	-0.104919997191007	0.107500269645809	-0.975997525742926	0.329065690462673	0.670566383264144	0.173558222348934	age
HEXIM1	CD163	0.0805666836668469	0.115055660883774	0.700240935978225	0.483776850721578	0.750841813549864	0.124451549998045	age
HEXIM1	ERN1	-0.150926588568229	0.13467922300335	-1.12063750593864	0.262442193373507	0.73841443078722	0.131699824509204	age
HEXIM2	ERN1	0.0847341246114511	0.135078318015867	0.627296266759093	0.530465050118701	0.885174606115128	0.052971053604093	age
HEY1	ERN1	-0.146715382112115	0.173277015829863	-0.846710000223987	0.397156783346074	0.828659260159063	0.0816240120951593	age
HEY2	ERN1	0.327318124763286	0.168973594063544	1.93709630535642	0.0527335721788855	0.434480584601267	0.362029625864173	age
HFE	HSPA1A	-0.240536517584631	0.181009834844915	-1.32885883129344	0.183894548310556	0.704929101857131	0.151854559917193	age
HFE	FRMD4A	0.0171160434462095	0.114430248449803	0.149576215013793	0.881098974712248	0.942467076410904	0.025733812244519	age
HFE	PICALM	-0.0651426842530746	0.149053922928379	-0.43704105851931	0.662081571716221	0.883118557213565	0.0539809891887428	age
HFE	ERN1	0.240749007986154	0.102125221709607	2.35739030922963	0.0184038916130431	0.279436801677564	0.553716398103785	age
HGF	AIF1	0.0138104563363081	0.113844994933103	0.121309297298694	0.903446056226234	0.986121311292119	0.00606965546039161	age
HGF	HSPA1A	-0.0854697435265519	0.167226094589999	-0.51110290972294	0.609278998583588	0.914972330964196	0.0385920389294632	age
HGF	FRMD4A	-0.157647382253767	0.033453837321812	-4.71238562970414	2.44833497485113e-06	3.85999123692892e-05	4.41341368127584	age
HGF	PICALM	-0.12192363526687	0.050700217314537	-2.4047951216949	0.0161815347541074	0.112170958859178	0.950119567676531	age
HGF	CD163	-0.359183606686496	0.0735806740917855	-4.88149383136183	1.05285217343143e-06	2.608247844341e-05	4.5836511428805	age
HGF	GPNMB	0.0121151195012918	0.187601281046123	0.0645790872734668	0.94850913588416	0.98654225593671	0.00588430815419667	age
HGF	ERN1	-0.137078953425962	0.103689606380623	-1.32201247753582	0.186163996016979	0.671798019478197	0.17276128083219	age
HGS	AIF1	-0.140101087819117	0.0862753273828518	-1.62388358374358	0.104400656800502	0.569235880524459	0.244707732933047	age
HGS	HSPA1A	0.127281304762677	0.103930154632757	1.22468118336236	0.220695366490797	0.738813523267457	0.131465163818311	age
HGS	FRMD4A	-0.027865656804933	0.0353096113814002	-0.789180501137197	0.430006516759341	0.648196380262191	0.188293398537604	age
HGS	PICALM	0.0290553505059258	0.0354071158625823	0.820607660298901	0.411869782925986	0.740880278027161	0.130251965830325	age
HGS	CD163	-0.0168481748396289	0.102626849672897	-0.164169268503604	0.869597893020497	0.950979189909303	0.0218289865393918	age
HGS	ERN1	-0.083168218203542	0.081360528260727	-1.02221826703266	0.306677606920935	0.767025894015406	0.115189974462776	age
HGSNAT	AIF1	0.0056808677040884	0.117107744054554	0.0485097527063796	0.961309992057995	0.992637908055344	0.00320914345977947	age
HGSNAT	CCL3	0.115285034322721	0.136287124590058	0.845898206961885	0.397609532861334	0.804819181182511	0.0943016816638277	age
HGSNAT	HIF1A	-0.126317803627574	0.100362276436337	-1.25861835853934	0.2081682127293	0.594260206353522	0.226023350575886	age
HGSNAT	HIST	0.00842012946657979	0.0860774918633353	0.0978203393745299	0.92207495635405	0.972316494544171	0.012192346739382	age
HGSNAT	HSPA1A	0.0669238425759391	0.096781619768215	0.691493309744318	0.489255583626871	0.88295813180723	0.0540598893512935	age
HGSNAT	IFI44L	0.00053899718230766	0.132830155943959	0.00405779228728046	0.996762359068029	0.999638028636942	0.000157230623791713	age
HGSNAT	TMEM163	0.0256318040278222	0.0825183139981069	0.310619579896048	0.756089840420414	0.94018054551569	0.0267887396002208	age
HGSNAT	FRMD4A	-0.0391180825684785	0.0265733453116174	-1.47207971408014	0.140999352809136	0.312953821726844	0.504519740564606	age
HGSNAT	PICALM	0.0683305967498123	0.039009167246586	1.75165484353662	0.0798331760063427	0.320589651902918	0.494050500054212	age
HGSNAT	CD163	-0.124847535465419	0.0587375327177377	-2.12551548709702	0.0335436231896311	0.156834741585359	0.804557727317676	age
HGSNAT	GPNMB	0.163445610862907	0.102452741762468	1.59532686047436	0.110639162059865	0.502782294192163	0.298620024681457	age
HGSNAT	ERN1	-0.0172080749291165	0.0756367606753693	-0.227509411765703	0.820027651579229	0.965753674844621	0.0151336306211908	age
HHAT	HSPA1A	-0.103597281973239	0.155295928348666	-0.66709593145704	0.504710858779024	0.884549988177212	0.0532776189712394	age
HHAT	FRMD4A	0.0461069763928421	0.117461509674502	0.392528382451487	0.694667844429233	0.838872860805913	0.0763038556605239	age
HHAT	PICALM	0.217352826480077	0.182847381100047	1.18871172872391	0.234553123655182	0.572549877892901	0.242186673616729	age
HHAT	CD163	-0.276230649525477	0.222004265894739	-1.24425829572324	0.213404514634695	0.499619144467822	0.301360928629693	age
HHAT	ERN1	-0.233948511300992	0.161367468164242	-1.4497873329888	0.14711783292725	0.623246345240836	0.205340259549246	age
HHEX	AIF1	0.017858387703685	0.099434309356898	0.179599856620778	0.857466717251313	0.979518524818362	0.00898734614161246	age
HHEX	HIST	0.0969998750205602	0.153202361771272	0.633148692350965	0.526636547342971	0.788943825897393	0.102953918173709	age
HHEX	HSPA1A	-0.144177743037281	0.105589049765121	-1.36546112838404	0.172108162472435	0.689533857960688	0.16144440394139	age
HHEX	IFI44L	0.155102323383062	0.15730011582517	0.986028030363621	0.324119358094865	0.767403131915705	0.114976432697081	age
HHEX	FRMD4A	-0.0777819565123478	0.0972824548649765	-0.799547632924205	0.423972938429833	0.643828345382008	0.191229906848911	age
HHEX	PICALM	-0.118341860258633	0.120909591211183	-0.978763215334459	0.327696989013795	0.669062651689128	0.174533212562703	age
HHEX	CD163	-0.0628557786258186	0.138655296832669	-0.453324034938771	0.650315428243919	0.852055262886719	0.0695322367022821	age
HHEX	GPNMB	0.0366911921741032	0.141905015879625	0.258561629739908	0.795973491681159	0.95181279824918	0.0214484598948695	age
HHEX	ERN1	-0.142965234611119	0.0873512749407166	-1.6366702685009	0.101699384487184	0.55567650090879	0.255177968774151	age
HHIPL1	FRMD4A	-0.0431874784734599	0.100046053703701	-0.431675981956921	0.665976926097952	0.821114810119609	0.0855961146036	age
HHIPL1	PICALM	-0.073924669175131	0.178093460680481	-0.415089183469571	0.678076617402693	0.889863584818414	0.0506765651544455	age
HHIPL1	ERN1	-0.314418248157017	0.136558984812925	-2.302435453718	0.0213106275257994	0.296752852694637	0.527605097466599	age
HHLA3	AIF1	-0.214337551852908	0.128312996187802	-1.67042745646122	0.0948348211241912	0.556017232053139	0.254911748580496	age
HHLA3	HSPA1A	-0.229978169036215	0.141608628526945	-1.62404064941887	0.104367133316682	0.592845705431376	0.227058321811004	age
HHLA3	FRMD4A	-0.044551859614805	0.128197631651259	-0.347524825856388	0.728197071008651	0.85972364733712	0.06564112750534	age
HHLA3	PICALM	0.0199223059532044	0.155419032790288	0.128184467471794	0.898002991821991	0.96906280546874	0.0136480751839097	age
HHLA3	ERN1	-0.0823760743036235	0.0939819282519124	-0.876509727304379	0.380752990636741	0.82099618022333	0.0856588634795716	age
HIC2	FRMD4A	-0.130002563382604	0.102707187408262	-1.26575916119524	0.205599320256553	0.403837572134714	0.39379327773589	age
HIC2	PICALM	-0.234563518093247	0.139065137756009	-1.68671690028301	0.0916578008295986	0.346683233037644	0.460067162022042	age
HIC2	ERN1	-0.0647042374027366	0.115057927477361	-0.562362271087038	0.573869219275565	0.898247344812588	0.0466040578805583	age
HIF1A	AIF1	-0.0344524992824818	0.107014008496396	-0.321943825547307	0.747495251234246	0.962646272294435	0.0165332665739419	age
HIF1A	CCL3	-0.00465588360326482	0.138016336940929	-0.0337342933920752	0.973089032354619	0.993422444276109	0.0028660322659492	age
HIF1A	HIF1A	0.0439495436733155	0.0963197865468111	0.456287801800269	0.648183034455523	0.883013157026479	0.0540328253222864	age
HIF1A	HIST	0.374222985377673	0.112712226256785	3.32016319618341	0.000899648404976039	0.030403865780765	1.51707119334793	age
HIF1A	HSPA1A	0.0194991997233452	0.105329081264644	0.185126457852154	0.8531298499065	0.967568581142943	0.014318242478188	age
HIF1A	IFI44L	0.114221078913453	0.144084236488587	0.792738204380191	0.427930366626005	0.83244887975996	0.0796424267944138	age
HIF1A	TMEM163	-0.0897102452590014	0.0970132234700255	-0.924721827089061	0.355110622649544	0.743543958333912	0.128693350884442	age
HIF1A	FRMD4A	0.0180862753632678	0.0727166953469628	0.248722460185662	0.803575473981472	0.903106551043002	0.0442610073829391	age
HIF1A	PICALM	0.208133542565952	0.063769347955978	3.26384931377428	0.00109909604034362	0.0141988536153935	1.84774671819487	age
HIF1A	CD163	-0.0584158490536134	0.0818888039438328	-0.713355748774651	0.47562564830825	0.744528849589217	0.128118469201727	age
HIF1A	GPNMB	-0.22460659604503	0.104756952748298	-2.14407340183612	0.0320270058783291	0.294475214111304	0.530951253772275	age
HIF1A	MKI67	0.0370223989428937	0.131799030551896	0.280900388932043	0.778786802332093	0.946776854906148	0.0237523674618036	age
HIF1A	ERN1	0.179565634772113	0.11913529381787	1.50724129699657	0.131748818411625	0.60394028343407	0.219006001539799	age
HIF1AN	AIF1	0.140287573522574	0.111390769927077	1.2594182948409	0.207879284824992	0.705599752581518	0.151441580161526	age
HIF1AN	HSPA1A	0.0699102786912461	0.116189042490059	0.601694249242372	0.547377678692363	0.899778720205448	0.0458642821269227	age
HIF1AN	FRMD4A	0.0898941309919657	0.0717323150593559	1.2531887604294	0.21013701938252	0.409445791615582	0.387803588312841	age
HIF1AN	PICALM	0.0121351183275637	0.0986638050979834	0.1229946312684	0.90211134931533	0.970499863598811	0.0130045213145547	age
HIF1AN	CD163	0.21339453799214	0.127930867474169	1.66804573599275	0.0953066479642082	0.310872832937027	0.50741722913422	age
HIF1AN	ERN1	-0.00590954983853524	0.0795832679616705	-0.0742561846213885	0.940806540339995	0.988753625499165	0.00491191104785013	age
HIGD1C	PICALM	0.164230417188614	0.187714512503398	0.874894620551203	0.381631246360023	0.717085737035046	0.144428915608138	age
HIKESHI	AIF1	-0.0747980443159641	0.0943543929062844	-0.79273515532293	0.427932143446226	0.852299086000322	0.0694079772915676	age
HIKESHI	HSPA1A	-0.0668623767238485	0.132049184626919	-0.506344487569203	0.612614837444611	0.914972330964196	0.0385920389294632	age
HIKESHI	FRMD4A	-0.103144622818739	0.0425076832383436	-2.42649363505416	0.0152455177449956	0.0565657579819209	1.24744638894778	age
HIKESHI	PICALM	-0.0369753466071827	0.037565902687338	-0.984279465208901	0.324978123265414	0.667134772515925	0.175786422384114	age
HIKESHI	CD163	0.0595646973213298	0.116560605428288	0.511019114069172	0.609337672666403	0.83080786246796	0.0804994021101067	age
HIKESHI	GPNMB	0.157746431294673	0.148366184965816	1.0632236134603	0.287680556291842	0.71014950012966	0.148650214313776	age
HIKESHI	ERN1	0.127974528474205	0.119507826999442	1.07084641807437	0.284238491636098	0.752328229572412	0.123592641866167	age
HILPDA	AIF1	0.024516572196587	0.163870761326803	0.149609192012566	0.881072955636012	0.981142938362732	0.00826771757409763	age
HILPDA	HSPA1A	0.294835767072612	0.24855992572499	1.18617579327258	0.235552883681745	0.75078387135172	0.124485065643373	age
HILPDA	FRMD4A	-0.000810016422568217	0.10954351796769	-0.00739447150863947	0.994100119113829	0.99693620356185	0.00133263238798006	age
HILPDA	PICALM	-0.0358729027429908	0.13197800654859	-0.271809702852145	0.785768344218153	0.934817103095652	0.029273350503049	age
HILPDA	ERN1	0.133866236680342	0.129042789292905	1.03737866651727	0.299559416658154	0.763302071095935	0.117303559229413	age
HINFP	HSPA1A	-0.174160834953222	0.142157200869258	-1.22512847670234	0.220526817348803	0.738813523267457	0.131465163818311	age
HINFP	FRMD4A	0.0649957012805084	0.102597802279961	0.633499936998194	0.526407221982833	0.727556566745167	0.13813323509773	age
HINFP	PICALM	0.0593859269684231	0.121942208742405	0.487000584792359	0.626257916526965	0.864540075814068	0.0632148701731667	age
HINFP	CD163	-0.129763206365829	0.0960176344469602	-1.35145181521327	0.176550745199486	0.449138608358535	0.347619610988551	age
HINFP	ERN1	0.026463252406114	0.0812229633909733	0.32580998404024	0.744568124392845	0.949525740257363	0.0224932576776609	age
HIP1	AIF1	0.0252610911019739	0.190402592348756	0.132671991438561	0.894452794606457	0.985730788265698	0.0062416785017611	age
HIP1	HSPA1A	0.151378029866078	0.134446842903515	1.12593220187932	0.26019421777963	0.770499714010729	0.113227518144245	age
HIP1	FRMD4A	-0.0270742546512281	0.0346897785366313	-0.780467785997496	0.435115581864264	0.65229537000059	0.185555704093381	age
HIP1	PICALM	-0.0203121474491818	0.0345895691673987	-0.58723331738767	0.557047018903869	0.830595644850968	0.0806103504018586	age
HIP1	CD163	-0.395513040515354	0.0724816034168619	-5.45673690799372	4.84964090399073e-08	1.76545143518987e-06	5.7531442246991	age
HIP1	GPNMB	0.223134545085804	0.177078698560699	1.26008688170542	0.207638022049553	0.631823444925517	0.19940426286761	age
HIP1	ERN1	0.133028109785456	0.0904740880967484	1.47034485324906	0.141468378937696	0.616815044650155	0.209845042011475	age
HIPK1	AIF1	-0.127609278689416	0.0876391170059997	-1.45607672748095	0.145371410204818	0.625278795159258	0.203926299132342	age
HIPK1	HIST	0.230784296491489	0.148004502932812	1.55930591244413	0.118923993024877	0.412295458855229	0.38479144862085	age
HIPK1	HSPA1A	-0.100379790080049	0.107116274858215	-0.93711053911198	0.348701700780812	0.824657681521795	0.0837262913021811	age
HIPK1	IFI44L	0.0260043092999603	0.15498984764709	0.167780726897492	0.866755785257578	0.966937318656357	0.0146016779790217	age
HIPK1	TMEM163	-0.0749842306337537	0.167875674198849	-0.446665253864802	0.655116772969622	0.8997712392739	0.0458678929489215	age
HIPK1	FRMD4A	-0.153998014497859	0.0375383857428521	-4.10241440728929	4.08861126152544e-05	0.000425493525034408	3.37110704442363	age
HIPK1	PICALM	-0.0266260849848831	0.0258234235461136	-1.03108268883621	0.302502045015906	0.647608746667973	0.188687294254699	age
HIPK1	CD163	0.00307260040264105	0.045550340025985	0.0674550486536045	0.946219446452428	0.978656207521959	0.00936984486504164	age
HIPK1	GPNMB	0.00286806012054164	0.158576682786808	0.0180862663421802	0.985570034032277	0.995765147001145	0.00184307863293823	age
HIPK1	ERN1	0.0277558188606008	0.072025402635016	0.385361523090008	0.699969585531988	0.939437597642944	0.02713206271556	age
HIPK2	AIF1	-0.0756680675853676	0.0827994715131471	-0.913871383506993	0.360784431944848	0.819826045385708	0.0862782885230392	age
HIPK2	CCL3	0.136708053812738	0.149691619412782	0.913264579199714	0.36110340663625	0.792834391335179	0.100817519416897	age
HIPK2	HIF1A	-0.163717530156974	0.127177957600075	-1.28731057839285	0.19798605791945	0.580571298798202	0.236144437814825	age
HIPK2	HIST	0.17618415716001	0.0846344987544845	2.08170615709678	0.0373693178965651	0.243382568151832	0.613710530570112	age
HIPK2	HSPA1A	-0.0743292430484215	0.103242684154499	-0.719946828747601	0.471557733859291	0.876935391957015	0.0570324020161114	age
HIPK2	IFI44L	-0.00988673698465168	0.117562622069372	-0.0840976222767275	0.932978815097152	0.983383454648142	0.00727710295602694	age
HIPK2	TMEM163	0.0612132889978499	0.064905166796048	0.943118892062951	0.345620093538096	0.737861680157593	0.132025043562407	age
HIPK2	FRMD4A	-0.0313695785741593	0.0336973655786036	-0.930920801538197	0.351894533421882	0.573459996000529	0.241496872657552	age
HIPK2	PICALM	0.0441004593796323	0.0329315349672129	1.33915590097878	0.180519925280967	0.501965607447417	0.299326037849973	age
HIPK2	CD163	0.245255963307248	0.0755024386570674	3.2483184340734	0.00116089271848548	0.0117975912701656	1.92820665412267	age
HIPK2	GPNMB	0.0307562764649152	0.0902692338548652	0.340717154134322	0.733316523447537	0.92803933285365	0.0324336167991327	age
HIPK2	MKI67	0.171739647850581	0.142352739895171	1.20643724860548	0.227648941028715	0.597545420121831	0.223629077896858	age
HIPK2	ERN1	0.00856444229686582	0.0934325171280256	0.0916644714294748	0.926964626200862	0.98523322730229	0.00646094986714566	age
HIPK3	AIF1	-0.0126693342285029	0.0930789905692597	-0.136113790566688	0.891731325696017	0.984197122404728	0.00691790909016658	age
HIPK3	CCL3	-0.147964510980279	0.12266246774644	-1.20627371761459	0.227711968103408	0.71033368777877	0.14853758829923	age
HIPK3	HIF1A	-0.0875185184586464	0.0823889838167841	-1.06225995763304	0.288117687241504	0.661701339783643	0.179337986015232	age
HIPK3	HIST	-0.0945107837650481	0.0875936828944394	-1.07896803333346	0.280601978254151	0.604196737669177	0.218821624008285	age
HIPK3	HSPA1A	0.0757490714789705	0.0701213660278007	1.08025664315978	0.280027911020866	0.787808574895334	0.103579296426777	age
HIPK3	IFI44L	0.136596370205111	0.0974105181830564	1.40227536772175	0.160833033075146	0.620016100878447	0.207597032385827	age
HIPK3	TMEM163	-0.0891920030140486	0.053046328595388	-1.68139823010868	0.0926855890914854	0.455246746995532	0.341753148810226	age
HIPK3	FRMD4A	-0.0216364208989534	0.0318667611805395	-0.678965169267545	0.497159931526667	0.706263270486394	0.15103337882579	age
HIPK3	PICALM	0.0389078626560485	0.0283644940817451	1.37171008740427	0.170153706894562	0.486883120668279	0.312575281374608	age
HIPK3	CD163	0.027685228403371	0.0396717464433639	0.697857565784125	0.485266274222159	0.751799167922725	0.12389815929096	age
HIPK3	GPNMB	0.00939499787371519	0.0716706190789446	0.131085764214855	0.89570746249447	0.973176335625174	0.0118084601937043	age
HIPK3	MKI67	-0.169440244606565	0.120893951994327	-1.40156096985328	0.161046388927022	0.512702614707184	0.2901344677166	age
HIPK3	ERN1	0.0505445392787539	0.0697260448962092	0.724901854880656	0.468512242861842	0.862520006642201	0.0642308224302962	age
HIRA	HSPA1A	0.0880707978189523	0.123496523681419	0.713143942789404	0.475756690148956	0.879037355026944	0.0559926690247887	age
HIRA	FRMD4A	-0.0371952571169136	0.0971787012293017	-0.382751123923216	0.701904304195942	0.843762225897416	0.0737799213000993	age
HIRA	PICALM	-0.0185051487951187	0.119017947022581	-0.155482002992437	0.876441340931909	0.962423701649844	0.0166336901476496	age
HIRA	CD163	-0.207768807989297	0.148460164363027	-1.39949197066254	0.161665504465381	0.425673885383288	0.370922992486289	age
HIRA	ERN1	-0.139555042068678	0.0906218724594171	-1.53997085120013	0.123567458750968	0.590832180169656	0.228535858503109	age
HIRIP3	AIF1	-0.227326143517368	0.10658804174409	-2.13275466738719	0.0329448567929753	0.402158384455734	0.395602872417362	age
HIRIP3	FRMD4A	-0.0596982158252072	0.121477361938269	-0.491434905011718	0.623118881768702	0.795265337110777	0.0994879465420707	age
HIRIP3	PICALM	0.133727315548904	0.135282716644408	0.988502588253073	0.322906567483053	0.665197397366857	0.177049458657905	age
HIRIP3	ERN1	-0.0910897143318749	0.128592577852319	-0.708359034815259	0.478722325011548	0.868416761485613	0.0612718027320591	age
HIVEP1	CCL3	0.0124052714229716	0.287780059659444	0.0431067789674234	0.965616415489567	0.992877075633407	0.00310451653854369	age
HIVEP1	HIF1A	-0.169066539524355	0.219570268862473	-0.769988306705809	0.441306829055977	0.774506002721759	0.110975211941142	age
HIVEP1	HSPA1A	0.0184154880726926	0.155548234272927	0.118390852578761	0.905757973390482	0.981929670166619	0.00791961705252362	age
HIVEP1	FRMD4A	0.0365833195471241	0.122748851046856	0.29803390610279	0.765677285534616	0.879866118102994	0.0555834057958868	age
HIVEP1	PICALM	0.157618520306376	0.158021294525525	0.997451139605215	0.31854557906268	0.659562008823238	0.180744367935958	age
HIVEP1	CD163	-0.255619388419986	0.0922472136764251	-2.77102557608537	0.00558800374020788	0.0424278128385308	1.37234935561589	age
HIVEP1	GPNMB	-0.0972182068668282	0.190185964354762	-0.511174455994465	0.609228903560418	0.890700761977537	0.0502681761534766	age
HIVEP1	ERN1	0.271780319742549	0.13444246887865	2.02153621552325	0.0432242873187549	0.40704285343858	0.390359865879968	age
HIVEP2	AIF1	0.0621992655595931	0.206192382314235	0.301656466943585	0.762913957474743	0.965029205948606	0.0154595428319793	age
HIVEP2	CCL3	-0.995679110430914	0.360533602315639	-2.7616818627608	0.00575044808048127	0.153311053288545	0.81442653262657	age
HIVEP2	HIF1A	-0.0867450312663853	0.152755086702324	-0.567870001183179	0.570123243111743	0.845919584782177	0.0726709201114312	age
HIVEP2	HIST	-0.0247842094795134	0.188995221647309	-0.131136698925458	0.895667170282534	0.963942701818615	0.0159487804369652	age
HIVEP2	HSPA1A	0.131402439832856	0.143075388440301	0.918414000236553	0.358402163858303	0.829589518079382	0.0811367439249976	age
HIVEP2	TMEM163	-0.196441286566147	0.0756200776937046	-2.59773981404545	0.00938395682966076	0.159294606017547	0.797798929889239	age
HIVEP2	FRMD4A	-0.0742388444590105	0.0459893574490988	-1.61426139821976	0.10647073929947	0.255115825976083	0.59326259932477	age
HIVEP2	PICALM	-0.148720634606152	0.0530199730849959	-2.80499264621918	0.00503177277457202	0.047061288080908	1.3273361902332	age
HIVEP2	CD163	-0.152439861824421	0.0759471449778807	-2.00718357311283	0.0447301200649681	0.191411341602518	0.718032332758446	age
HIVEP2	GPNMB	-0.400107135598867	0.115618810990546	-3.4605712701161	0.000539030527634488	0.0344036234262712	1.46339581466208	age
HIVEP2	ERN1	0.0830385893596795	0.145340158872731	0.571339607743192	0.567769458052067	0.896780775106069	0.0473137105768248	age
HIVEP3	AIF1	0.0225018726666967	0.0993984743370369	0.226380463249346	0.820905521612388	0.973551356653392	0.0116411336941494	age
HIVEP3	CCL3	0.070677197475044	0.114552132101626	0.616987184597683	0.537243178674735	0.880465494798441	0.0552876592449922	age
HIVEP3	HIF1A	-0.081014753390918	0.0775858816939578	-1.04419453155776	0.296395396487174	0.670132155423768	0.173839542505727	age
HIVEP3	HIST	-0.0306611920219504	0.0770730040694233	-0.397820123818353	0.690762782312248	0.879132907369211	0.0559454632951643	age
HIVEP3	HSPA1A	-0.102938387935891	0.0849295291375041	-1.21204472674315	0.225495260056082	0.746217111354622	0.127134796461518	age
HIVEP3	IFI44L	-0.0460957276389559	0.098943148508123	-0.465880946118989	0.641300720418452	0.914580793027166	0.0387779234122628	age
HIVEP3	TMEM163	-0.0130094880963578	0.0541298299483862	-0.240338610129805	0.810067765450705	0.949227259875174	0.0226297982219019	age
HIVEP3	FRMD4A	-0.136237218385476	0.0281882312831477	-4.83312404446337	1.34406979086051e-06	2.32784058121479e-05	4.63304676503134	age
HIVEP3	PICALM	-0.103365471854481	0.0252236369501613	-4.09796065724852	4.16806101003981e-05	0.000993972255435705	3.0026257378153	age
HIVEP3	CD163	0.331766741213498	0.0759094466800446	4.37055934041889	1.23928668817366e-05	0.000229890645456903	3.63847870036666	age
HIVEP3	GPNMB	0.0663912830177363	0.0796652109963729	0.833378612663927	0.404631232846929	0.789931547164132	0.102410541591768	age
HIVEP3	MKI67	-0.19412756162778	0.105280198668043	-1.84391332922804	0.0651957722298875	0.318878804050259	0.496374347454887	age
HIVEP3	ERN1	-0.112180112026284	0.0773461286565261	-1.45036492420256	0.14695678296375	0.623246345240836	0.205340259549246	age
HJV	ERN1	0.259285216137965	0.324845004436197	0.798181325238423	0.42476527293038	0.842674289081594	0.0743402566784173	age
HK1	AIF1	0.179285761761623	0.0889978886939886	2.014494550293	0.0439576364637148	0.445703855171795	0.350953609412598	age
HK1	CCL3	0.151052973609129	0.177488003075258	0.851060189939038	0.394735918304408	0.804819181182511	0.0943016816638277	age
HK1	HIF1A	0.1511497115574	0.08114032957613	1.86281855579085	0.0624877984544455	0.3616428199668	0.441720152935878	age
HK1	HIST	0.0317122695674314	0.0902628371823449	0.351332514657918	0.725338904579583	0.893505040263444	0.0489029932955197	age
HK1	HSPA1A	0.272037841209725	0.0931074169696299	2.92176337894176	0.00348055855750662	0.129833608712369	0.886612871564979	age
HK1	IFI44L	-0.0466974852894556	0.109766556600375	-0.425425436815572	0.670526566265324	0.917587906133323	0.0373523190978257	age
HK1	TMEM163	0.0818156248376428	0.06660133620365	1.22843818909986	0.219282519366116	0.628181722145052	0.2019147041792	age
HK1	FRMD4A	0.0604293588953369	0.0306937886833213	1.96878135569408	0.0489782041821772	0.14197370238581	0.847792092000078	age
HK1	PICALM	0.125845563604226	0.0291324385379982	4.31977444799489	1.56188755491751e-05	0.000441303378914866	3.35526274729003	age
HK1	CD163	0.217638712491387	0.0614788976136358	3.54005554652489	0.000400042824297803	0.00490812034747652	2.30908479688143	age
HK1	GPNMB	0.0752200459629171	0.0846811819190804	0.888273454128165	0.37439367536301	0.777095165204687	0.109525793049168	age
HK1	MKI67	0.117442791450354	0.123802214741187	0.948632394790937	0.342807608992712	0.721852852791902	0.141551322836858	age
HK1	ERN1	0.128619002064692	0.0659862928280215	1.94917757237717	0.0512742223418773	0.430596302898386	0.365929703350717	age
HK2	AIF1	0.234653814063582	0.116954149596422	2.00637442000399	0.0448163153876949	0.445703855171795	0.350953609412598	age
HK2	CCL3	0.254261844652607	0.200448125534614	1.26846706086408	0.204631206499741	0.681951766303824	0.166246341426915	age
HK2	HIF1A	0.0349265270024803	0.184574440720064	0.189227321324798	0.849914655154786	0.95971192359675	0.0178591094266103	age
HK2	HIST	0.101199996541158	0.126343766114995	0.800989234791755	0.42313787806502	0.721823439052093	0.141569019636293	age
HK2	HSPA1A	0.00489295914585344	0.166475377721101	0.029391488476156	0.976552361085763	0.997050404788837	0.00128288585251822	age
HK2	IFI44L	0.307868639600565	0.180037582239787	1.71002429476376	0.0872613805957752	0.486727330691792	0.312714266587034	age
HK2	TMEM163	-0.0483784682142635	0.0948763669514406	-0.509910631791208	0.610114073137276	0.877880424675282	0.056564634937027	age
HK2	FRMD4A	-0.069919381996545	0.0425041551487722	-1.64500110052334	0.0999695841267403	0.243910365796116	0.612769742480887	age
HK2	PICALM	0.0331942248416715	0.0429141441521383	0.773503130436251	0.439224676818485	0.759985932368178	0.119194446602653	age
HK2	CD163	0.632306800245241	0.0954625249780401	6.62361277779625	3.5052426298862e-11	2.63880110214928e-09	8.57859334319957	age
HK2	GPNMB	0.313327543942191	0.168090144870584	1.86404470162976	0.0623154271064876	0.397761732660911	0.40037700123577	age
HK2	ERN1	0.0110869865635305	0.0878435768149777	0.126212831552644	0.899563454481254	0.977880049744755	0.00971441405577975	age
HK3	ERN1	-0.0107172144342974	0.159625140946769	-0.0671398901872937	0.946470337745132	0.989366148496985	0.00464295325268403	age
HLA-A	AIF1	0.26959108907307	0.122244157028515	2.20534948766659	0.0274295796812803	0.384337835530134	0.415286859997969	age
HLA-A	CCL3	0.25407136317326	0.13470369369612	1.88614993547559	0.0592747528062979	0.456171164638159	0.340872170690945	age
HLA-A	HIF1A	0.280084904531083	0.10493623705264	2.66909613302201	0.00760556784035159	0.130494998405628	0.884406133585954	age
HLA-A	HIST	0.685752209075565	0.139114661562891	4.92940284921408	8.24813389552944e-07	0.000272315312920095	3.56492793658984	age
HLA-A	HSPA1A	0.137116205748514	0.11509998525196	1.19127909050865	0.233544039590324	0.749924002107319	0.124982746125328	age
HLA-A	IFI44L	0.381066411912571	0.127728250355798	2.98341526522973	0.00285050952640017	0.0770421402244132	1.11327166105042	age
HLA-A	TMEM163	0.475632880811039	0.168546265692613	2.82197222736739	0.00477293104239423	0.109537434201986	0.960437436174897	age
HLA-A	FRMD4A	0.0716906123934283	0.053989588421457	1.32785995391912	0.184224376329486	0.373997290787786	0.427131543789297	age
HLA-A	PICALM	0.164998165000562	0.0601770947244067	2.74187655213674	0.00610892957857973	0.0548524913730323	1.2608036422007	age
HLA-A	CD163	0.24780792528312	0.0733720672305669	3.37741506593237	0.000731705461925396	0.00804772220109152	2.09432702341828	age
HLA-A	GPNMB	0.0816112585384122	0.110633740094773	0.737670609964927	0.460714635892418	0.823072849152344	0.0845617242230721	age
HLA-A	MKI67	0.532537379217173	0.215700603372587	2.46887292335155	0.013553934148121	0.145174839690775	0.838108644863781	age
HLA-A	ERN1	0.267516865559693	0.0958292836574977	2.79159830220397	0.00524484234504926	0.145339172357373	0.837617317251671	age
HLA-B	AIF1	0.189572560505822	0.100924263227448	1.87836457204144	0.0603313086065482	0.490876106889931	0.30902810641794	age
HLA-B	CCL3	0.414363673018193	0.141347250398699	2.93152977400971	0.00337297032065447	0.110166376912983	0.957950933154507	age
HLA-B	HIF1A	0.11565369839543	0.127419533324507	0.907660665346245	0.364057531894907	0.719521162663257	0.142956428005746	age
HLA-B	HIST	0.536318431230377	0.114634678492072	4.67850076682921	2.88980090100453e-06	0.000563773884868703	3.24889504538548	age
HLA-B	HSPA1A	0.0875766126656072	0.107255731365738	0.81652151871469	0.414201921223694	0.851032103820519	0.0700540565439473	age
HLA-B	IFI44L	0.284066756739984	0.109166934400813	2.60213184788184	0.00926462264862506	0.161038065604044	0.793071454851489	age
HLA-B	TMEM163	0.225622624162817	0.0914283673367274	2.46775296043358	0.0135964116844293	0.188695379134797	0.724238734921613	age
HLA-B	FRMD4A	0.140340281065409	0.0588681022101328	2.38397834814611	0.0171266099970169	0.0619679332520996	1.20783298815202	age
HLA-B	PICALM	0.240251533786689	0.0532050599489257	4.51557678945046	6.31446595846294e-06	0.000201417641003988	3.69590249477958	age
HLA-B	CD163	0.181032974626211	0.0680820206465407	2.65904232728453	0.00783631173564653	0.0548895765114753	1.26051011990957	age
HLA-B	GPNMB	0.101140998552822	0.079547077869538	1.2714608916081	0.203564731967999	0.624391594722362	0.204542951846434	age
HLA-B	MKI67	0.862861067353569	0.219111646065938	3.93799728515529	8.21645239529537e-05	0.00773715933890314	2.11141845919852	age
HLA-B	ERN1	0.183804720584579	0.0813910022441809	2.25829287656572	0.0239274061100715	0.312853080891009	0.504659563852909	age
HLA-C	AIF1	0.219448479857725	0.110964520100746	1.97764546414011	0.0479687165530498	0.454010808972461	0.342933807448591	age
HLA-C	CCL3	0.233901252697703	0.130095061426242	1.79792568705857	0.0721887848906934	0.48293772781588	0.316108865541412	age
HLA-C	HIF1A	0.440917909320648	0.240996665231967	1.82956020945871	0.0673157282978329	0.373087008790758	0.428189873201775	age
HLA-C	HIST	0.385204486737749	0.136371663135151	2.82466663441651	0.00473298307101621	0.0856707935139843	1.0671672104874	age
HLA-C	HSPA1A	0.0325256195012114	0.144620482047236	0.224903271243335	0.822054524402703	0.959910570517848	0.01776922585601	age
HLA-C	IFI44L	0.269044131022968	0.130476332670687	2.06201481537664	0.0392063254847006	0.345037095067388	0.462134211254159	age
HLA-C	TMEM163	0.0505876106972041	0.148817728011735	0.339930002783104	0.733909241661939	0.933677652507371	0.0298030358690382	age
HLA-C	FRMD4A	0.201326636017253	0.0522200276276105	3.85535292039572	0.000115562792754913	0.00100716847202652	2.99689787765716	age
HLA-C	PICALM	0.307459802029404	0.0515754933013053	5.96135455715792	2.50155515247149e-09	1.83001364138554e-07	6.73754567291636	age
HLA-C	CD163	0.227804721445798	0.15092191610489	1.50942107896029	0.131191209663833	0.378833306783402	0.421551845095512	age
HLA-C	GPNMB	-0.0190057996962852	0.129314611089933	-0.146973335310637	0.883153067073548	0.968364853684481	0.0139609814441448	age
HLA-C	MKI67	0.383531595948937	0.172743032307012	2.22024350751987	0.0264022424195988	0.195636288092765	0.70855058586365	age
HLA-C	ERN1	0.156458388307682	0.136923630566311	1.14266900213335	0.253176044497317	0.732667627940018	0.1350929968295	age
HLA-DMA	AIF1	0.223167171027678	0.104552136855059	2.13450607266932	0.0328013770894336	0.402158384455734	0.395602872417362	age
HLA-DMA	CCL3	0.165741059792565	0.14879803805969	1.11386589469734	0.265336722642961	0.747448541331964	0.12641870131102	age
HLA-DMA	HIF1A	0.107178409275991	0.215085606355725	0.498305819212892	0.61826850690596	0.872291761609031	0.0593382292146828	age
HLA-DMA	HIST	0.318425030277327	0.150427357813321	2.11680265415876	0.0342766000130436	0.236668807881837	0.625858976787658	age
HLA-DMA	HSPA1A	-0.0752442973686285	0.12918204109379	-0.582467165958454	0.560252051539324	0.901247075942046	0.0451561313202752	age
HLA-DMA	IFI44L	0.269154856640098	0.131562076411865	2.04583922647654	0.040772191257177	0.349733253545348	0.456263071881081	age
HLA-DMA	TMEM163	0.34646046507487	0.132136372375152	2.62199165034759	0.00874175726614734	0.157724274334275	0.802101462041142	age
HLA-DMA	FRMD4A	-0.0656123650139147	0.106655075096184	-0.615182774516296	0.538434022229824	0.737200996102606	0.132414086635855	age
HLA-DMA	PICALM	0.289596797159111	0.136290192213232	2.12485427202292	0.0335987746093948	0.188845524710458	0.723893302690217	age
HLA-DMA	CD163	0.0337302902975056	0.147095676043846	0.229308509975857	0.8186291396861	0.930331283764623	0.0313623750035449	age
HLA-DMA	GPNMB	0.216876574782518	0.134263306431236	1.61530786442828	0.106244041405099	0.496778457339229	0.303837245483555	age
HLA-DMA	MKI67	0.245236779443193	0.170526061735639	1.43811905902909	0.150400275780485	0.501334252601618	0.299872622122063	age
HLA-DMA	ERN1	0.0359903087649483	0.0972445581837246	0.370101005517981	0.711307232933369	0.942425702277096	0.0257528781120445	age
HLA-DMB	AIF1	0.230341041112437	0.120472200616065	1.91198500512591	0.0558781173856528	0.477080593133566	0.321408249478437	age
HLA-DMB	CCL3	0.240510716642423	0.171432682363421	1.40294553714421	0.160633080307959	0.64266532096335	0.192015134538955	age
HLA-DMB	HIF1A	0.312462619063786	0.101552006397345	3.07687292598834	0.00209184456166706	0.0671561041825756	1.17291450581994	age
HLA-DMB	HIST	0.226803542620165	0.10439669244043	2.17251655505831	0.0298167223110475	0.220263979619649	0.657056518425544	age
HLA-DMB	HSPA1A	0.06826563729256	0.116118947395668	0.587894041615354	0.556603416069558	0.901247075942046	0.0451561313202752	age
HLA-DMB	IFI44L	0.0708909077616183	0.141944273571634	0.499427740040829	0.617478080861948	0.909129766142296	0.0413741226116292	age
HLA-DMB	TMEM163	0.358536130844967	0.125051231698999	2.86711394980876	0.00414233836245204	0.101896562832054	0.991840465338507	age
HLA-DMB	FRMD4A	0.184130219150069	0.0382705721654303	4.81127426980027	1.49971048086103e-06	2.53721072617684e-05	4.59564346127049	age
HLA-DMB	PICALM	0.287300913580251	0.0363309595970076	7.90788123317048	2.61806398912228e-15	4.66163582365037e-13	12.3314616574471	age
HLA-DMB	CD163	0.10173907161944	0.0655065485940981	1.55311299103623	0.120396143031727	0.359611592090914	0.444166317216965	age
HLA-DMB	GPNMB	0.251340563183902	0.109531098389254	2.2946959071905	0.0217505575247986	0.245161913292763	0.610546997985425	age
HLA-DMB	MKI67	0.173441662812188	0.148949240749031	1.16443468889127	0.244247896590789	0.616520693031026	0.210052342071708	age
HLA-DMB	ERN1	0.148893912206991	0.102183389505964	1.45712442038636	0.145082038546915	0.622040261349595	0.206181504833158	age
HLA-DOA	AIF1	0.0291859013470396	0.14695688356021	0.198601798296042	0.84257424679694	0.976217981051705	0.0104531972945194	age
HLA-DOA	HSPA1A	-0.203866419150095	0.135856851226254	-1.50059726329575	0.133459759617071	0.644644040196058	0.190680028080922	age
HLA-DOA	FRMD4A	0.233291198260588	0.101074693495185	2.30810690780578	0.0209931910767812	0.0729281176296948	1.13710499600216	age
HLA-DOA	PICALM	0.12737418709909	0.124482612680992	1.02322874139466	0.30619970662195	0.649618038053056	0.187341924471709	age
HLA-DOA	CD163	0.034387533700372	0.119192677647982	0.288503743509568	0.772961165375512	0.91076362042585	0.0405943251845297	age
HLA-DOA	GPNMB	-0.197016437580354	0.186344833525848	-1.05726804361885	0.290389273348062	0.711448058788873	0.147856801278645	age
HLA-DOA	ERN1	0.136487695295222	0.128905882693346	1.05881665323151	0.289683287891851	0.756179035669892	0.121375367199734	age
HLA-DPA1	AIF1	0.0837686094162531	0.1209553230506	0.692558271132965	0.488586805338216	0.877520395155995	0.0567427809581235	age
HLA-DPA1	CCL3	0.113062256932805	0.153975414355264	0.734287726428451	0.462773396641975	0.840025144299658	0.0757077140962639	age
HLA-DPA1	HIF1A	0.482922255987223	0.141911959371365	3.40297081462654	0.000666574004237772	0.0324953708898763	1.48817850179562	age
HLA-DPA1	HIST	0.315354139982545	0.151773142135844	2.07779937573071	0.0377278413616407	0.244642941923907	0.611467309344946	age
HLA-DPA1	HSPA1A	-0.371810405177376	0.182946203603221	-2.03234829613502	0.0421184084023923	0.447817041672381	0.348899383370987	age
HLA-DPA1	IFI44L	0.125771615258373	0.14512802884396	0.866625256748999	0.386147370346176	0.809945854540085	0.0915440130478235	age
HLA-DPA1	TMEM163	0.439927486292949	0.0936531506159874	4.69741256326565	2.63477915596916e-06	0.000721578184848086	3.14171660509931	age
HLA-DPA1	FRMD4A	0.541693421930984	0.0595126966593521	9.10214882433596	8.85619720207688e-20	2.54709598923975e-17	16.5939546880118	age
HLA-DPA1	PICALM	0.656896544775393	0.0598290360991131	10.9795608889164	4.79247637808922e-28	5.65332494750349e-25	24.2476960510069	age
HLA-DPA1	CD163	0.378157057930817	0.0885783606934576	4.26918103891651	1.96191984072327e-05	0.000338903372557671	3.46992410930987	age
HLA-DPA1	GPNMB	0.0870866553794455	0.153597620891181	0.566979194561508	0.570728317046368	0.873281026922013	0.0588459753076723	age
HLA-DPA1	MKI67	0.54403191223216	0.168430892511043	3.23000076839521	0.00123789885380494	0.0373020187946555	1.42826766342848	age
HLA-DPA1	ERN1	-0.0382605277192762	0.117386230310702	-0.325937101975309	0.744471943844037	0.949525740257363	0.0224932576776609	age
HLA-DPB1	AIF1	0.256550620350496	0.126655188105472	2.02558319314053	0.0428075152665399	0.442159151863733	0.354421381475978	age
HLA-DPB1	CCL3	0.284956230513938	0.145309920224834	1.96102392784356	0.0498762317082378	0.42309780647954	0.373559226231696	age
HLA-DPB1	HIF1A	0.562944644917758	0.146393734951081	3.84541486769138	0.000120348643726975	0.0141222908483757	1.85009484846056	age
HLA-DPB1	HIST	0.376165143672312	0.114151480595924	3.29531550277363	0.000983112352271497	0.0319660470905247	1.49531106510188	age
HLA-DPB1	HSPA1A	0.0994704193487605	0.125337895964885	0.793618072036476	0.427417808376819	0.858061172999866	0.0664817492733825	age
HLA-DPB1	IFI44L	0.26026585435395	0.121145630389713	2.14837178622706	0.031684232261482	0.306568475025082	0.513472506450222	age
HLA-DPB1	TMEM163	0.528233039201793	0.0856392648207986	6.16811739693385	6.9107829716286e-10	5.67789928949006e-07	6.24581231494624	age
HLA-DPB1	FRMD4A	0.567410011611754	0.0568893976029791	9.97391492122323	1.982565532579e-23	8.96025212843206e-21	20.0476797697524	age
HLA-DPB1	PICALM	0.69843112570231	0.0676371098923267	10.3261527113468	5.36702284623428e-25	3.16553716249456e-22	21.4995525836204	age
HLA-DPB1	CD163	0.299889777498567	0.0948895908171177	3.16040753170229	0.00157548604473004	0.0152133484319262	1.81777518795471	age
HLA-DPB1	GPNMB	0.34121774612711	0.108152695782897	3.15496293141005	0.00160518498433095	0.0585433894999559	1.23252213672777	age
HLA-DPB1	MKI67	0.338064109840555	0.139558630089598	2.42238054087744	0.0154191944153634	0.155056845753852	0.80950905491849	age
HLA-DPB1	ERN1	-0.0501101898187814	0.096066650364861	-0.521618997107352	0.601935633708024	0.907953004193492	0.0419366300556143	age
HLA-DQA1	AIF1	0.255613782972803	0.161577774776948	1.58198603320085	0.113652758956306	0.58386570906142	0.23368703049065	age
HLA-DQA1	CCL3	-0.0715380696507101	0.183686001163191	-0.389458473687137	0.696937023735457	0.938256967030692	0.027678202047573	age
HLA-DQA1	HIF1A	0.488354630477556	0.162317650994958	3.00863539783929	0.00262423839152082	0.078335817950398	1.10603961749003	age
HLA-DQA1	HIST	0.312141038613513	0.181691086402739	1.71797662061207	0.0858008797611341	0.355460787581841	0.449208301196116	age
HLA-DQA1	HSPA1A	-0.112221705360338	0.162154302276977	-0.692067393738658	0.488895007058217	0.88295813180723	0.0540598893512935	age
HLA-DQA1	IFI44L	0.259347134129371	0.184221755595686	1.40779862449343	0.159190707802961	0.617121821865354	0.20962909635316	age
HLA-DQA1	TMEM163	0.462191691677584	0.152102218645386	3.03869132083568	0.00237608177414155	0.0813411994014457	1.08968942807614	age
HLA-DQA1	FRMD4A	0.0321479079373723	0.19080089153977	0.168489296239329	0.86619836365981	0.934952262845142	0.0292105629373199	age
HLA-DQA1	PICALM	0.163745451439624	0.181510959416171	0.902124323326316	0.366990829346378	0.705211251586596	0.151680767185266	age
HLA-DQA1	CD163	-0.0776980480219775	0.180140827309111	-0.43131837009193	0.666236894985042	0.859710581413549	0.0656477278840149	age
HLA-DQA1	GPNMB	0.289110288536435	0.195153491733634	1.48145075944141	0.138486497096571	0.542230779125424	0.265815833813934	age
HLA-DQA1	MKI67	0.58129844967063	0.227911213516696	2.55054782387022	0.0107553766843198	0.130436354269057	0.884601348343218	age
HLA-DQA1	ERN1	0.200418177383933	0.144009736916066	1.39169879534426	0.164013627265541	0.644162717435627	0.191004414692569	age
HLA-DQA2	AIF1	0.54461340661812	0.633952052316636	0.859076651976995	0.39029822769846	0.832413587181845	0.0796608395729275	age
HLA-DQA2	HSPA1A	0.385296714784542	0.553892803083831	0.695616033715151	0.486669322269959	0.882721362803869	0.0541763628931514	age
HLA-DQA2	FRMD4A	0.192523442041796	0.573003211664823	0.335990162223404	0.736878285085093	0.864274815094243	0.0633481421254102	age
HLA-DQA2	PICALM	0.0918661618483869	0.572308324186337	0.160518653959813	0.872472528416453	0.961961684929354	0.0168422256286507	age
HLA-DQA2	CD163	0.292659628709724	0.578732391879079	0.5056907697174	0.613073749023523	0.832128510848716	0.0798095976965651	age
HLA-DQA2	GPNMB	-0.174890122932758	0.481406029053145	-0.363290263058693	0.71638806616168	0.923421556081569	0.0345999916237258	age
HLA-DQA2	ERN1	0.57783223085609	0.296938937902711	1.94596314965406	0.0516591662988774	0.432092322117192	0.364423450633369	age
HLA-DQB1	AIF1	0.303296536779388	0.16609223815663	1.82607291072429	0.067839280037089	0.502209994627723	0.299114648515816	age
HLA-DQB1	CCL3	-0.0714764571080903	0.194234422612254	-0.367990679235973	0.7128801841989	0.942574862337945	0.0256841466827832	age
HLA-DQB1	HIF1A	0.368034137668548	0.157469429901532	2.33717832025356	0.0194299139562658	0.203823799628825	0.690745106669149	age
HLA-DQB1	HIST	0.235427727876756	0.196863438072161	1.19589361123755	0.231738078613109	0.556898003027695	0.254224339437602	age
HLA-DQB1	HSPA1A	0.0593639188328988	0.203298334801023	0.292003960047193	0.77028359618325	0.950154722805315	0.0222056686172032	age
HLA-DQB1	IFI44L	0.306136819033136	0.183123352763042	1.67175193340453	0.0945732486756922	0.498918105177195	0.301970735716303	age
HLA-DQB1	TMEM163	0.654407287399203	0.234829157185321	2.78673779373471	0.0053241539496228	0.11696055842273	0.931960566862522	age
HLA-DQB1	FRMD4A	0.303969550981897	0.175801175205187	1.72905300904342	0.0837996082458219	0.214493549584977	0.668585763720621	age
HLA-DQB1	PICALM	0.564369536992877	0.109380984501877	5.15966773898614	2.47388490525692e-07	1.16730259254548e-05	4.93281654991997	age
HLA-DQB1	CD163	0.0705821444064976	0.17842090072754	0.395593476541635	0.692404950314488	0.873815741797724	0.0585801357373387	age
HLA-DQB1	GPNMB	0.224288124429465	0.168983912557363	1.32727501118385	0.184417726887074	0.60732072991619	0.216581894680894	age
HLA-DQB1	MKI67	0.0733625412395229	0.214458050151232	0.342083410661381	0.732288121551501	0.929294528152532	0.0318466200437857	age
HLA-DQB1	ERN1	0.199070488116535	0.159785529042939	1.24586055639018	0.21281559304706	0.699213379464842	0.155390270058782	age
HLA-DQB2	HSPA1A	0.456939329320528	0.230982343118561	1.9782435451613	0.0479012384807189	0.468355941885267	0.329423965640788	age
HLA-DQB2	ERN1	0.0737202834390655	0.195588316409417	0.376915578560173	0.706236343799889	0.941248271292998	0.0262958084205671	age
HLA-DRA	AIF1	0.37680653730006	0.10333952518169	3.64629638695904	0.000266047102141106	0.0397690139733311	1.40045517670952	age
HLA-DRA	CCL3	0.158150046515269	0.126225484886014	1.2529169260715	0.210235941301091	0.689851121675886	0.161244625220753	age
HLA-DRA	HIF1A	0.514961863474936	0.151818556605759	3.39195599660577	0.000693955840532767	0.0324953708898763	1.48817850179562	age
HLA-DRA	HIST	0.494208251277996	0.127807037680141	3.86683128134802	0.000110258652072533	0.00751158943960811	2.12426815729484	age
HLA-DRA	HSPA1A	0.015315073948916	0.122207569847988	0.125320174257341	0.900270081341389	0.979458989581981	0.00901374340697834	age
HLA-DRA	IFI44L	0.397068834916845	0.117939063968997	3.36672872883935	0.000760654727947966	0.038158066901472	1.4184136348927	age
HLA-DRA	TMEM163	0.503322671550042	0.088925004676265	5.66008034953058	1.51302138082106e-08	8.87927404630418e-06	5.05162253991646	age
HLA-DRA	FRMD4A	0.469457581595618	0.0687770105014143	6.8257921967394	8.74414268960364e-12	5.80354253615581e-10	9.23630682811804	age
HLA-DRA	PICALM	0.698119607913114	0.0710438562589945	9.82660070376921	8.64889304291693e-23	4.53442242477817e-20	19.3434780236439	age
HLA-DRA	CD163	0.367218312776944	0.0851153105273877	4.31436260411438	1.6006404385368e-05	0.000287966727619823	3.54065768878894	age
HLA-DRA	GPNMB	0.403115017064297	0.100133586550201	4.02577228033474	5.67886262949667e-05	0.00999871468489999	2.0000558241132	age
HLA-DRA	MKI67	0.395545832828612	0.156762296618839	2.52322045134593	0.0116285476262026	0.136168485156569	0.865923393937961	age
HLA-DRA	ERN1	0.172566959817971	0.109537089018285	1.5754203563796	0.115159448723085	0.577613019062477	0.238363026582336	age
HLA-DRB1	AIF1	0.195951864342225	0.132287398679921	1.4812587313501	0.138537641055406	0.615086634410619	0.211063709921108	age
HLA-DRB1	CCL3	0.0318523342777153	0.175374549791208	0.181624610387522	0.855877333776798	0.970622756801185	0.0129495306208555	age
HLA-DRB1	HIF1A	0.576003444109006	0.152722973044348	3.77155730161006	0.000162231892093325	0.0172523477747995	1.76315179588001	age
HLA-DRB1	HIST	0.525840300785029	0.138327680579262	3.80141052450973	0.000143874694831226	0.00882157414593744	2.05445391125195	age
HLA-DRB1	HSPA1A	0.050267435441023	0.0996037055126206	0.50467435104263	0.613787578803384	0.914972330964196	0.0385920389294632	age
HLA-DRB1	IFI44L	0.12516885729956	0.15499074513242	0.807589235038641	0.419327085818723	0.829921251883629	0.0809631142442846	age
HLA-DRB1	TMEM163	0.487440055291346	0.110657746518793	4.4049338670435	1.05816154687347e-05	0.00228785664976643	2.6405711906158	age
HLA-DRB1	FRMD4A	0.429774106395953	0.0685171865698666	6.27250078281768	3.55294667711139e-10	1.60576271011734e-08	7.79431863172272	age
HLA-DRB1	PICALM	0.759324332557436	0.0797028344228378	9.52694264960621	1.61983458711356e-21	6.94835409026846e-19	18.1581180578802	age
HLA-DRB1	CD163	0.332277628545833	0.096225102794483	3.45312833030181	0.000554125320443583	0.00637266969798201	2.19567859086601	age
HLA-DRB1	GPNMB	0.260084466863439	0.100810556321391	2.57993285975203	0.00988195257905043	0.162765322156876	0.788438117875195	age
HLA-DRB1	MKI67	0.632528921405217	0.164855038807599	3.8368795153628	0.000124607567273895	0.00946232979375816	2.02400191941223	age
HLA-DRB1	ERN1	0.114954542414502	0.112465356444171	1.02213291318351	0.306717997344866	0.767025894015406	0.115189974462776	age
HLA-DRB5	AIF1	-0.492060676001383	0.384043387684331	-1.28126324207368	0.200101219274186	0.693693799653961	0.158832187276602	age
HLA-DRB5	CCL3	0.511145015364928	0.345536382385093	1.47927987159184	0.139065530204842	0.606036564315956	0.217501172530733	age
HLA-DRB5	HIF1A	0.0266001992169586	0.428471322887965	0.0620816325294981	0.950497823898656	0.985968768274123	0.0061368416318421	age
HLA-DRB5	HIST	0.10338026867488	0.31882521360991	0.324253742369851	0.745745937511705	0.902905250953537	0.0443578212778725	age
HLA-DRB5	HSPA1A	0.111406527227482	0.372659091204528	0.298950246637989	0.764978007856018	0.949767580362562	0.0223826588326922	age
HLA-DRB5	IFI44L	0.271824193631451	0.386152555953347	0.70392954660202	0.481476650023178	0.867373034645541	0.0617940835553449	age
HLA-DRB5	TMEM163	0.257721393124586	0.3175181307392	0.811674572801861	0.416978388348429	0.782882641378128	0.106303336309752	age
HLA-DRB5	FRMD4A	0.534377884796713	0.083223462431303	6.42100039081907	1.35381680671497e-10	6.94544611488205e-09	8.15829985374074	age
HLA-DRB5	PICALM	0.587656465763962	0.100737154994508	5.83356226206705	5.42563479624353e-09	3.76483202736399e-07	6.42425439561634	age
HLA-DRB5	CD163	-0.142157862176035	0.370646603917008	-0.383540171888007	0.701319290392639	0.878376639913507	0.0563192226339225	age
HLA-DRB5	GPNMB	0.341823820248445	0.403668667484776	0.846793045341663	0.397110485352576	0.785909355895447	0.104627541116471	age
HLA-DRB5	MKI67	0.25999453480222	0.314911679258033	0.825610963095417	0.409024814142386	0.766497578741122	0.115489212683097	age
HLA-DRB5	ERN1	-0.0506209863742659	0.163789532126781	-0.30906118185308	0.757274986953053	0.95087625808677	0.0218759961295571	age
HLA-E	AIF1	0.0223104393501897	0.0853119720037787	0.261515925914847	0.793694669626615	0.972659606882089	0.0120391193588841	age
HLA-E	CCL3	0.0683856876091403	0.110293602536627	0.620033130085042	0.535235975376753	0.879589775715456	0.0557198274878796	age
HLA-E	HIF1A	0.0214734431151356	0.0808866767854836	0.265475650236991	0.790643065390296	0.936037019600124	0.0287069748835542	age
HLA-E	HIST	0.177008792928137	0.0891667043519675	1.98514450225088	0.0471283967789153	0.267559628273948	0.572579416093173	age
HLA-E	HSPA1A	-0.0628985150994256	0.0912553816001985	-0.689258145618107	0.490660831733629	0.88295813180723	0.0540598893512935	age
HLA-E	IFI44L	0.112565574093139	0.0980393092440765	1.14816776006549	0.250899315772823	0.709067972808931	0.149312130401057	age
HLA-E	TMEM163	0.0502346801751538	0.0776320087290446	0.647087213091259	0.517575500526416	0.841767909517886	0.0748076347592402	age
HLA-E	FRMD4A	-0.0286354562167183	0.0419996608313997	-0.681802082442293	0.495364107330361	0.704711781069877	0.151988468092811	age
HLA-E	PICALM	0.110678261959286	0.0331530757481189	3.33840102197955	0.000842620439288866	0.011507683191851	1.93901210280577	age
HLA-E	CD163	0.174325340675843	0.0528867983119053	3.29619765688483	0.000980030379135682	0.0101728990091273	1.99255526691447	age
HLA-E	GPNMB	0.0745748331354822	0.0701720194582544	1.06274315191751	0.287898445998511	0.71014950012966	0.148650214313776	age
HLA-E	MKI67	0.138977231631364	0.126675838270792	1.09710923194584	0.272593645025901	0.645406819631302	0.190166449975505	age
HLA-E	ERN1	-0.0554054687767333	0.0806030602414191	-0.687386665106573	0.49183909852605	0.871188798283063	0.0598877173605567	age
HLA-F	AIF1	0.223784625377154	0.129204433545444	1.73201970889368	0.0832700533754219	0.536920485625868	0.270090025679997	age
HLA-F	HIST	0.160589591967529	0.162867966048903	0.986010913400302	0.324127757504541	0.648866240606466	0.187844820847756	age
HLA-F	HSPA1A	-0.0465761784643859	0.145230454219336	-0.320705314286519	0.748433719640707	0.948075419741474	0.0231571130050743	age
HLA-F	IFI44L	0.0207845320655613	0.18756484637631	0.110812513469936	0.911765022154234	0.979513444636055	0.00898959857564848	age
HLA-F	FRMD4A	0.176495827531617	0.123965935467738	1.42374457035861	0.154520426529586	0.332498237457747	0.478210652509458	age
HLA-F	PICALM	0.0672969637540582	0.121388631543619	0.554392638736322	0.579310162852887	0.841048301560584	0.0751790618728871	age
HLA-F	CD163	0.02980299347669	0.126072695308373	0.236395306721984	0.813125937699642	0.927963452564666	0.0324691279428319	age
HLA-F	GPNMB	0.145496161427413	0.152527768300096	0.953899496786393	0.340134518227365	0.750426465273942	0.124691858104794	age
HLA-F	ERN1	0.266213430286509	0.105793660836924	2.51634576382479	0.011857878814685	0.22280442441909	0.652076189253614	age
HLCS	AIF1	0.327898834308789	0.17477868637856	1.87608020807857	0.0606442669697003	0.491460333851074	0.308511528665563	age
HLCS	HIF1A	0.0789932659518464	0.0935348073795266	0.84453336853866	0.398371425072566	0.74525132962546	0.127697240456707	age
HLCS	HSPA1A	0.0500535711901681	0.0986170978743796	0.507554696589503	0.611765668613541	0.914972330964196	0.0385920389294632	age
HLCS	TMEM163	-0.115377722889008	0.100333249213063	-1.14994504607339	0.250166506002702	0.658771799140448	0.181265000485633	age
HLCS	FRMD4A	-0.0143189397626756	0.0365420976268099	-0.391847778113596	0.695170690460077	0.839209491625107	0.0761296128303508	age
HLCS	PICALM	0.0309317513667953	0.0321275404076574	0.962779938156205	0.335657970593971	0.677979079216036	0.168783707196674	age
HLCS	CD163	0.112953463186906	0.0552393221479447	2.04480176068034	0.0408744061217835	0.179875224215839	0.745028651703616	age
HLCS	GPNMB	0.0642259668400098	0.105354197288301	0.609619440830214	0.542113930390257	0.861904769722394	0.0645407159256051	age
HLCS	MKI67	-0.121175277018547	0.208697398872492	-0.580626676102377	0.561492089392102	0.860024941896709	0.0654889534412761	age
HLCS	ERN1	-0.0513283054905209	0.060157858027496	-0.853226946129973	0.39353346310056	0.826051361231668	0.0829929487982281	age
HLTF	AIF1	0.0294633993764689	0.0928753289193735	0.317236016488797	0.751064523011962	0.962646272294435	0.0165332665739419	age
HLTF	HIST	-0.146969928015284	0.125964441429558	-1.16675727171365	0.243308406882595	0.567494814592896	0.246038102423792	age
HLTF	HSPA1A	-0.137167664802157	0.115460892498348	-1.18800107840947	0.234832984828807	0.750352561871787	0.124734630344004	age
HLTF	IFI44L	-0.102528777319759	0.148728808315101	-0.689367302012796	0.490592154737421	0.870901331911253	0.0600310452607374	age
HLTF	TMEM163	-0.120636062579996	0.146307134276334	-0.824539850204078	0.40963288255177	0.776544476937088	0.10983366480964	age
HLTF	FRMD4A	-0.0977145922412783	0.028532411874417	-3.42468742815577	0.000615507121180332	0.00410814211471345	2.38635454108053	age
HLTF	PICALM	-0.00811228947013039	0.037159824739116	-0.218308065957885	0.827189090295623	0.948734011317428	0.0228555300478459	age
HLTF	CD163	-0.0388431753687189	0.119323228083701	-0.325529035649888	0.744780710967988	0.898633653968114	0.046417321043503	age
HLTF	GPNMB	0.389642102929683	0.147743219734489	2.6372926191125	0.00835707069883689	0.148163899264796	0.829257601079926	age
HLTF	ERN1	-0.0557099538888935	0.080868598472917	-0.688894761884007	0.490889496003994	0.870697728354178	0.0601325886110452	age
HLX	AIF1	-0.235246319132001	0.149723953784129	-1.57120028683705	0.116136133488411	0.586255626692568	0.231912976038383	age
HLX	HSPA1A	0.310171408692878	0.168037039270285	1.84585142680342	0.0649137810851339	0.515143593902318	0.28807169649854	age
HLX	FRMD4A	0.196796597574546	0.137731894428107	1.42883823962263	0.153050731924742	0.330889406992647	0.480317136008109	age
HLX	PICALM	0.0551892585173494	0.149400896638977	0.369403797158678	0.711826768106568	0.906214138666792	0.042769166282778	age
HLX	CD163	-0.0314870351509546	0.14066536589572	-0.223843552038937	0.822879040066287	0.932019292531988	0.0305750977817845	age
HLX	ERN1	0.234231223263551	0.106879954813429	2.19153557533242	0.028413058248815	0.337609246536805	0.471585667304325	age
HM13	AIF1	-0.0290297509239547	0.081650318822303	-0.355537508520116	0.72218695024948	0.954140592476025	0.0203876273526862	age
HM13	CCL3	-0.00565703311427832	0.126316514448357	-0.0447845884521389	0.964279009400942	0.992877075633407	0.00310451653854369	age
HM13	HIF1A	0.0543293972662978	0.071815335158726	0.756515264410019	0.449340323990841	0.776589701645928	0.109808372929813	age
HM13	HIST	0.178959811013761	0.132024948459982	1.35549994982959	0.175258324566697	0.491483320733942	0.308491216053866	age
HM13	HSPA1A	-0.0135928761252669	0.116128971437888	-0.117049827936667	0.906820567842887	0.982364503438198	0.00772733862903991	age
HM13	IFI44L	0.158911163767151	0.111773140777137	1.42172943036468	0.155104812973141	0.607949237477864	0.216132681917427	age
HM13	TMEM163	-0.0437014913524422	0.0659905868024125	-0.662238259576206	0.507818537982684	0.839427978462055	0.0760165596787537	age
HM13	FRMD4A	-0.115942340124246	0.0304533319636357	-3.80721361664768	0.000140541342284651	0.00118778083670848	2.92526368577637	age
HM13	PICALM	-0.0241188512697145	0.0238624802855827	-1.01074368552906	0.312139122485101	0.653932098020029	0.184467344926801	age
HM13	CD163	0.03783885111047	0.0449373225577419	0.842036172979583	0.399767706103788	0.688997286759006	0.161782488321564	age
HM13	GPNMB	0.079345574558818	0.0760789035320881	1.0429379351577	0.296977038689849	0.715266396014325	0.145532178098817	age
HM13	ERN1	-0.103302849151174	0.0558024045080073	-1.85122576817189	0.0641370801398601	0.466360084243272	0.331278627920411	age
HMBOX1	AIF1	-0.0381387903634427	0.0810722993938079	-0.470429365499847	0.638048288064211	0.930532456857453	0.0312684741310022	age
HMBOX1	CCL3	-0.0110897422255889	0.115108063939993	-0.0963420098123624	0.923248947237564	0.983416239571432	0.00726262429679427	age
HMBOX1	HIF1A	-0.136700860684815	0.0636920608272035	-2.14627787057613	0.0318508160566345	0.254893224343297	0.593641708938061	age
HMBOX1	HIST	0.0209290351369789	0.0839525690595945	0.249295946168393	0.803131866847421	0.930596985458331	0.0312383586380542	age
HMBOX1	HSPA1A	0.0262799645305659	0.063652774327785	0.412864400775921	0.679705964416174	0.930427586412794	0.0313174216144725	age
HMBOX1	IFI44L	-0.11785134390369	0.0848883483226966	-1.38831001229624	0.165042664710763	0.626482280703601	0.203091207992219	age
HMBOX1	TMEM163	-0.0643705892068064	0.0608712526641355	-1.05748750665571	0.290289153435899	0.691709885333338	0.160076017707117	age
HMBOX1	FRMD4A	-0.0791869621806238	0.0243376460226309	-3.2536820572947	0.00113919702424765	0.00689548402878471	2.16143524309912	age
HMBOX1	PICALM	-0.0615907285839075	0.0194978495062501	-3.15884726488244	0.00158394477464871	0.0191637010748203	1.71752061210781	age
HMBOX1	CD163	0.0361141531219303	0.0333482549280121	1.08293981798714	0.278835136572614	0.571980859519589	0.242618503976392	age
HMBOX1	GPNMB	-0.0501174366227786	0.0762980806464476	-0.656863661551518	0.511268585546821	0.849986872628428	0.0705877815669546	age
HMBOX1	MKI67	-0.287121378742927	0.18360099666357	-1.56383344295809	0.117856688219526	0.445411564174128	0.351238511613128	age
HMBOX1	ERN1	0.0759357730728359	0.0621718461897635	1.22138520450336	0.221940206447645	0.706677639975175	0.150778650002705	age
HMBS	AIF1	-0.184055134060352	0.148461365881312	-1.23975104881829	0.215067489071595	0.708787102940558	0.149484193452703	age
HMBS	HSPA1A	-0.101357577786422	0.188827006785801	-0.536774794621399	0.591423184301938	0.911701736026363	0.040147218233243	age
HMBS	FRMD4A	0.00395149213503075	0.121239883857874	0.0325923451037199	0.973999674311342	0.987842584835322	0.00531225580116476	age
HMBS	PICALM	-0.105577677803761	0.156507497023694	-0.674585433998587	0.499939189820747	0.801223391598792	0.096246380030004	age
HMBS	ERN1	-0.018676475000777	0.111584946364041	-0.167374503545002	0.867075385396873	0.970469553798637	0.0130180850305479	age
HMCES	AIF1	-0.0150725013647407	0.109283308213724	-0.137921349665437	0.890302577065749	0.983800606846069	0.00709291388705765	age
HMCES	HSPA1A	0.0327580654346797	0.135800452204697	0.24122206445456	0.809383010783764	0.957368264182592	0.0189209730508716	age
HMCES	FRMD4A	-0.0110975918076387	0.123031863634856	-0.0902009567259348	0.928127524070686	0.965354337638891	0.0153132476557825	age
HMCES	PICALM	0.0246527056655618	0.121546168465863	0.202825856024295	0.839271147770579	0.952634330227443	0.0210737718064869	age
HMCES	CD163	-0.0930246257980735	0.142993283304174	-0.650552415110242	0.515335456062239	0.772313013655642	0.112206647135968	age
HMCES	ERN1	0.167145415286487	0.102988184914336	1.62295719091968	0.104598556471355	0.559232916814862	0.252407273653068	age
HMG20A	AIF1	0.0867759314194557	0.11007149299575	0.788359720193912	0.430486324627889	0.85308308266123	0.069008670375023	age
HMG20A	HIF1A	-0.0787238627336262	0.10073918165485	-0.78146220209876	0.434530699229762	0.769844724535371	0.113596861941488	age
HMG20A	HIST	0.353767375635545	0.109917755353681	3.21847343495354	0.001288749078354	0.0376279662877236	1.4244892537473	age
HMG20A	HSPA1A	0.0804014682221575	0.100122849112406	0.803028169243293	0.421958453160981	0.855285579991819	0.0678888500599393	age
HMG20A	IFI44L	0.32100340243005	0.18403756611689	1.74422760093538	0.0811194102858823	0.468784153654293	0.329027077230609	age
HMG20A	TMEM163	-0.0243897632125328	0.0698894458547692	-0.348976342768763	0.727107070141769	0.931676807280844	0.0307347154967055	age
HMG20A	FRMD4A	-0.0882373423696257	0.0355915901957202	-2.47916268658982	0.0131691224926361	0.0499353342299679	1.30159203893384	age
HMG20A	PICALM	0.0415513445166602	0.0361241585325426	1.15023702155522	0.25004626190937	0.591548401513845	0.228009714856189	age
HMG20A	CD163	0.0829150819525088	0.0511081099561201	1.62234686478716	0.104729099426229	0.329039480126006	0.482751989672554	age
HMG20A	GPNMB	0.151683884356486	0.143737906568232	1.05528101791633	0.291296819936576	0.711448058788873	0.147856801278645	age
HMG20A	ERN1	-0.0127507843482797	0.0620805010444297	-0.205391131414262	0.837266548685195	0.967617663461471	0.0142962123711017	age
HMG20B	AIF1	-0.0959420116516246	0.126957981521736	-0.755698936779322	0.449829721687367	0.861718755487139	0.0646344544422344	age
HMG20B	HSPA1A	-0.211134698032676	0.117614884703628	-1.79513586706906	0.0726320554407503	0.536908732891741	0.270099532121973	age
HMG20B	FRMD4A	-0.145172696699334	0.109091556929393	-1.33074181710775	0.183273978376156	0.372793255201049	0.428531953762972	age
HMG20B	PICALM	-0.170543203882769	0.108833751386976	-1.56700657387409	0.117113155029885	0.401160378953549	0.396681967106149	age
HMG20B	CD163	0.208267957644756	0.143387096730943	1.45248744407984	0.146366117884937	0.403887145224128	0.393739969179775	age
HMG20B	GPNMB	-0.347952693495661	0.200086066261572	-1.73901511482955	0.0820321042922639	0.445797831459926	0.350862048433795	age
HMG20B	ERN1	-0.225729883720011	0.0816051167479997	-2.76612414411556	0.00567269349378056	0.151180175840626	0.82050515385783	age
HMGA1	AIF1	-0.121915219224897	0.113123679900509	-1.07771617164611	0.281160439309443	0.765737301994409	0.115920196244515	age
HMGA1	HSPA1A	-0.237094761611279	0.142030761431414	-1.66931979538652	0.0950540191846493	0.57674183234203	0.239018547121396	age
HMGA1	FRMD4A	-0.0930642246922258	0.0964902667784555	-0.964493391918006	0.334798619825458	0.556980490931362	0.25416001636889	age
HMGA1	PICALM	-0.0215724245171633	0.101137998703987	-0.213296928885274	0.831095368835836	0.950087631079603	0.0222363358278466	age
HMGA1	CD163	0.12924164690475	0.105158070917035	1.22902261117661	0.219063328493992	0.507749439352146	0.294350547463094	age
HMGA1	GPNMB	-0.202781219844348	0.154849839049933	-1.30953458581871	0.190353330194045	0.612113001046419	0.213168396153882	age
HMGA1	ERN1	-0.233391677435342	0.107060001667336	-2.18000816178344	0.0292568565584664	0.342652892899437	0.465145597233545	age
HMGA2	ERN1	0.216491711295332	0.242278046155378	0.893567183369521	0.371553511191434	0.815975941111868	0.0883226461436793	age
HMGB1	AIF1	-0.111642592609231	0.0965070698455362	-1.15683330545544	0.247340471682897	0.743515319911181	0.128710078541699	age
HMGB1	CCL3	-0.12370459622252	0.119152465354432	-1.03820425246383	0.299174973299907	0.774121724673763	0.111190744488098	age
HMGB1	HIF1A	-0.0454967356319844	0.0727405997063458	-0.625465500912215	0.531665584087172	0.824639007588261	0.0837361257805296	age
HMGB1	HIST	0.106388164417109	0.0744570992897924	1.42885185471755	0.153046817812047	0.460551174080898	0.336722106213795	age
HMGB1	HSPA1A	-0.058636432835609	0.0870928380167064	-0.67326354463683	0.500779640966404	0.884409951569191	0.0533463792917967	age
HMGB1	IFI44L	0.0440112712071004	0.105653839625712	0.416561020053927	0.676999525945377	0.918570286435895	0.0368876070844792	age
HMGB1	TMEM163	0.0188462860112431	0.0590003227891544	0.319426828876731	0.749402869083596	0.939641896682748	0.0270376271727718	age
HMGB1	FRMD4A	-0.0862845149365451	0.0227415499334219	-3.79413519259468	0.000148158936758674	0.00123968162628708	2.90668983556365	age
HMGB1	PICALM	0.00139670283332101	0.0335682664911333	0.0416078332102713	0.966811328652401	0.992122132886277	0.00343486174335016	age
HMGB1	CD163	0.0180130493180797	0.0446488189237886	0.403438427986781	0.686625721843853	0.871266513964579	0.0598489772087433	age
HMGB1	GPNMB	0.0226527402994192	0.069288024486111	0.326935866153321	0.743716393123972	0.930739191983088	0.0311719982353914	age
HMGB1	MKI67	0.454009953694946	0.122301108331772	3.71223090197459	0.000205440435228769	0.0140695570793036	1.85171957428111	age
HMGB1	ERN1	-0.0781911991906226	0.0695828636527308	-1.12371344158605	0.261134612219421	0.73841443078722	0.131699824509204	age
HMGB2	AIF1	-0.00224030301776719	0.134225217757158	-0.0166906268077014	0.986683424844861	0.997641451491363	0.00102551444133194	age
HMGB2	HIST	0.346712619283014	0.14728563647991	2.35401514750086	0.0185718542669126	0.173743875106316	0.760090496403545	age
HMGB2	HSPA1A	0.333852283768221	0.150899153663997	2.21241985565805	0.0269376681980257	0.367267256712493	0.435017788951082	age
HMGB2	IFI44L	0.540989206132881	0.176453652013229	3.06589974171983	0.00217016070338804	0.0642663499207868	1.19201636562993	age
HMGB2	FRMD4A	0.00707258243021603	0.119134793968845	0.0593662203509211	0.952660417841843	0.977409327755068	0.00992352066571031	age
HMGB2	PICALM	-0.0777166611334692	0.155006523063449	-0.501376713686156	0.616106025015788	0.858690379275438	0.0661634028879278	age
HMGB2	CD163	0.176328256161089	0.181975344792551	0.968967836616002	0.332561236987918	0.62513450463135	0.204026529320792	age
HMGB2	GPNMB	-0.0118376856867245	0.164997963092207	-0.071744435294084	0.9428052930016	0.985572703384246	0.00631133331861213	age
HMGB2	MKI67	0.390541618963795	0.259080979180895	1.50741139005466	0.131705241041413	0.472063381967075	0.325999686555445	age
HMGB2	ERN1	0.118119129762097	0.114717251088784	1.02965446470365	0.303172238221086	0.764847267553196	0.116425280508111	age
HMGCR	AIF1	-0.314923517618175	0.126630902233618	-2.48694048658977	0.0128846951378516	0.296347988170586	0.528198016727237	age
HMGCR	HSPA1A	-0.240361319028505	0.170666237086914	-1.40837064864856	0.159021345756776	0.677768366600414	0.168918704798552	age
HMGCR	FRMD4A	-0.082738561668137	0.141007961116396	-0.586765179874065	0.557361425382813	0.751301986693407	0.124185462739048	age
HMGCR	PICALM	-0.00506858455193972	0.115973376491977	-0.0437047252158805	0.965139772640085	0.991715364955083	0.00361295805476772	age
HMGCR	CD163	-0.131615406348867	0.146492565362535	-0.898444272739369	0.368948742386127	0.660136088530085	0.180366524450266	age
HMGCR	ERN1	-0.268633318730846	0.112525867923939	-2.387302792567	0.0169725059213956	0.270213536980656	0.568292897768703	age
HMGCS1	AIF1	0.0932329216415482	0.13652230504166	0.682913474198214	0.494661519166064	0.880899486388506	0.0550736432306112	age
HMGCS1	HSPA1A	-0.687224398968784	0.250660642867656	-2.74165258297699	0.00611309609606593	0.176208010197641	0.753974352986613	age
HMGCS1	FRMD4A	0.0156550838027225	0.0376401881279832	0.415914069012952	0.677472884150702	0.829301374028342	0.0812876150560817	age
HMGCS1	PICALM	0.16786228346019	0.1657368079002	1.01282440265937	0.311144042557531	0.65321558779216	0.184943460170296	age
HMGCS1	CD163	-0.0652212907960514	0.235290516856256	-0.277194727894182	0.781630587613891	0.914416435950529	0.0388559764245982	age
HMGCS1	ERN1	-0.146929148892643	0.150122517703083	-0.978728249037524	0.327714270256836	0.784157348001184	0.105596783601084	age
HMGN1	AIF1	-0.177155438661017	0.0955072857373761	-1.85488926099476	0.0636120418322971	0.493800367958245	0.306448590786882	age
HMGN1	CCL3	-0.0986370296972026	0.132440761129634	-0.744763385953783	0.456414772798692	0.83412180932961	0.0787705233948142	age
HMGN1	HIF1A	0.0101637963984925	0.0902956174598915	0.112561347764272	0.910378330251213	0.976932846886044	0.0101352881022778	age
HMGN1	HIST	0.133947370066893	0.0805295398255834	1.66333211833826	0.0962459728971149	0.37295750245945	0.428340652102432	age
HMGN1	HSPA1A	-0.208957947762988	0.0814051078655898	-2.56688988248752	0.0102615193724407	0.240778640331134	0.618382042321894	age
HMGN1	IFI44L	-0.0498818459335626	0.10318522525335	-0.483420429728072	0.628797245175186	0.911433982997154	0.0402747826956374	age
HMGN1	TMEM163	0.00205706788969238	0.0675235889117485	0.0304644335830685	0.975696658096466	0.993594911120546	0.00279064148102732	age
HMGN1	FRMD4A	-0.0875034491029622	0.0282121366334341	-3.10162432005459	0.00192462038648114	0.0105587121896489	1.97638904799872	age
HMGN1	PICALM	-0.0293292223608628	0.0353366011113911	-0.829995569421312	0.406541288661038	0.7373446945531	0.132329440300782	age
HMGN1	CD163	0.165088196755429	0.0527665427097327	3.128652897795	0.00175609619427578	0.0166058169395297	1.77973975399499	age
HMGN1	GPNMB	-0.142523125737781	0.106900016934936	-1.33323763479408	0.182453832503629	0.603531275768941	0.219300219283416	age
HMGN1	MKI67	0.112383879177859	0.163585934877228	0.687002090138155	0.492081411297119	0.819675650501412	0.0863579659868728	age
HMGN1	ERN1	-0.148119534425521	0.0715323599395746	-2.07066472503691	0.0383901389103235	0.391184404339403	0.407618467903739	age
HMGN2	AIF1	-0.188710301054551	0.106764824269377	-1.76753254029078	0.0771390843767978	0.528255413757429	0.277156043441896	age
HMGN2	CCL3	-0.107167382369101	0.174475537220097	-0.614225834042924	0.539066104222516	0.880553275278135	0.0552443631954219	age
HMGN2	HIF1A	0.0104487529048561	0.214927245820737	0.0486153017266647	0.961225875369836	0.992571292205777	0.00323828990528367	age
HMGN2	HIST	0.0254441427414072	0.11941969537449	0.21306487729362	0.831276359476566	0.939646598597161	0.0270354539934124	age
HMGN2	HSPA1A	-0.09769754483388	0.0995948832580837	-0.98094943874489	0.326617675705038	0.810084960369957	0.0914694306461726	age
HMGN2	IFI44L	0.115627444743163	0.130643066982367	0.885063765065847	0.376122241100324	0.800915899483728	0.0964130847992885	age
HMGN2	TMEM163	-0.138443091965782	0.157639290506711	-0.878227068396304	0.379820505265974	0.758902060132597	0.1198142682264	age
HMGN2	FRMD4A	-0.144329942949666	0.0360703612251998	-4.0013445401493	6.29835695650236e-05	0.000608838773590514	3.21549769753151	age
HMGN2	PICALM	-0.0395320927583772	0.124185891517415	-0.318329983183586	0.750234643001998	0.921510389953125	0.0354997637830827	age
HMGN2	CD163	0.0181900278105579	0.122278766433053	0.148758679378048	0.881744056847021	0.955624019394697	0.0197129428908936	age
HMGN2	GPNMB	0.0321932228378356	0.144783492300005	0.222354236152339	0.824038134314106	0.959874369957663	0.0177856044650932	age
HMGN2	MKI67	0.173170270417636	0.239625780041777	0.72266961587958	0.469882886956236	0.807555379863949	0.0928276852883489	age
HMGN2	ERN1	0.0399342358696158	0.0890916893100335	0.448237497558803	0.653981803329497	0.921212771183804	0.035640049847834	age
HMGN3	AIF1	0.0442887563153384	0.085956801578158	0.515244349512795	0.606382281555221	0.916749212596517	0.0377494543863227	age
HMGN3	CCL3	-0.0873139695475758	0.164248012057725	-0.531598333847045	0.595004219003066	0.905546686005685	0.043089154458719	age
HMGN3	HIF1A	0.561864124739363	0.198285956767415	2.83360523306457	0.00460261509931266	0.106193499547204	0.97390206703217	age
HMGN3	HIST	0.167478898055062	0.10281356585051	1.62895719713268	0.103322080390719	0.385126126318016	0.414397018560147	age
HMGN3	HSPA1A	-0.0500605195469769	0.0868973428772455	-0.576088035484518	0.564555678085715	0.901247075942046	0.0451561313202752	age
HMGN3	IFI44L	0.11420471833024	0.108604644455727	1.05156385256429	0.292999699489298	0.74333844587784	0.128813404664015	age
HMGN3	TMEM163	0.197650008210885	0.120145673415424	1.64508635718805	0.0999520036237289	0.471190693044432	0.326803296318078	age
HMGN3	FRMD4A	-0.0558951172980677	0.0348353083192602	-1.6045535404997	0.108592092786447	0.258761625065571	0.587100130082198	age
HMGN3	PICALM	0.0720896288916978	0.0381158654490694	1.89132866438581	0.0585804845892567	0.267452362394202	0.572753561649185	age
HMGN3	CD163	-0.0120504383632398	0.0527336147338816	-0.228515310851567	0.819245654643291	0.930695778738643	0.0311922558675992	age
HMGN3	GPNMB	0.204770974449575	0.112075020346909	1.82708844322081	0.0676864725852636	0.405232466193727	0.392295767349404	age
HMGN3	MKI67	0.049062361992188	0.145006055996032	0.338346985959888	0.735101719672748	0.929294528152532	0.0318466200437857	age
HMGN3	ERN1	0.00337136712445953	0.0707058983337244	0.0476815542113196	0.961970034987024	0.990423764896766	0.00417894744380453	age
HMGN4	AIF1	0.0799565994061635	0.120359847056811	0.664312903026734	0.506490064392779	0.885571834661932	0.0527762045112445	age
HMGN4	HSPA1A	-0.149786349459721	0.115106656664661	-1.30128312123679	0.193161562511988	0.712675470434514	0.147108188920551	age
HMGN4	FRMD4A	0.0164198527525394	0.0907159865423902	0.181002857141025	0.856365333384015	0.930844592113949	0.031122820008051	age
HMGN4	PICALM	0.0236164147251716	0.0897902794359888	0.263017498926569	0.792537091641146	0.937571014177433	0.0279958277097119	age
HMGN4	CD163	-0.0615521484092282	0.122697540809763	-0.501657555669042	0.615908425744126	0.832851789555072	0.0794322767508087	age
HMGN4	GPNMB	-0.0764322548330729	0.186925987139796	-0.408890470515006	0.682620042670473	0.916382510428608	0.0379232081085992	age
HMGN4	ERN1	0.0672386616148647	0.0807471140047581	0.832706684859381	0.405010173466158	0.832082848023786	0.0798334301416382	age
HMGN5	AIF1	-0.047276298262997	0.12907318275558	-0.366275141386434	0.714159776996804	0.953508696785233	0.0206753414762738	age
HMGN5	HSPA1A	0.0937911235200414	0.122956027809251	0.762802159366641	0.445581393124845	0.863884150224838	0.0635444939695996	age
HMGN5	FRMD4A	0.122152001751704	0.120393570473748	1.01460569091054	0.310293825506453	0.529961975505083	0.275755289683616	age
HMGN5	PICALM	-0.0614488392566428	0.152950093030634	-0.401757449368373	0.687862540067636	0.895358945284229	0.0480028231146056	age
HMGN5	CD163	0.0939154834540915	0.15371233161993	0.610982101854441	0.541211429401731	0.7892709090805	0.102773904110436	age
HMGN5	ERN1	0.17135436340409	0.090769166430515	1.88780364679523	0.0590523154405605	0.448995297967639	0.347758207053249	age
HMGXB3	AIF1	-0.0541854075471266	0.125873179867366	-0.430476195200777	0.666849279324516	0.939854508766744	0.0269393707941039	age
HMGXB3	HIST	0.0392681407641769	0.156877594297553	0.250310702047714	0.802347080818249	0.930596985458331	0.0312383586380542	age
HMGXB3	HSPA1A	0.0198860518194789	0.101804089985653	0.195336472456867	0.845129546086416	0.965102832961183	0.0154264095492275	age
HMGXB3	TMEM163	-0.112557705311945	0.0720282922525307	-1.56268740784966	0.11812613763633	0.502334588417963	0.299006917317476	age
HMGXB3	FRMD4A	-0.0733623234431873	0.0286136585032281	-2.56389176640627	0.0103505815806387	0.0410519723283918	1.38666597250898	age
HMGXB3	PICALM	-0.0567757713290565	0.0327193672341353	-1.73523439260842	0.082699297037913	0.32722568811186	0.485152610357306	age
HMGXB3	CD163	-0.0318742633790009	0.051822676866219	-0.615064008779107	0.538512449618472	0.787808717825894	0.10357921763359	age
HMGXB3	GPNMB	0.0094904465369724	0.133975032090431	0.0708374268614956	0.943527144301691	0.985572703384246	0.00631133331861213	age
HMGXB3	ERN1	0.186910484111855	0.0966207711694218	1.93447518426563	0.0530547303065437	0.434507482963852	0.362002739855302	age
HMGXB4	AIF1	-0.0599560370565244	0.0865828354844037	-0.692470242180096	0.488642067388405	0.877520395155995	0.0567427809581235	age
HMGXB4	HIST	-0.229210021130886	0.118896560781785	-1.92781035568861	0.0538787191680427	0.284322013057328	0.546189514635164	age
HMGXB4	HSPA1A	-0.0895269882715217	0.132699599538399	-0.674659068926698	0.49989239509326	0.884409951569191	0.0533463792917967	age
HMGXB4	TMEM163	-0.146093783186472	0.157342323256028	-0.928509126872037	0.353143535688091	0.741444959969876	0.129921082624227	age
HMGXB4	FRMD4A	-0.0958724548382798	0.0295432751792532	-3.24515322883383	0.00117387439714759	0.00707380438306527	2.15034695420885	age
HMGXB4	PICALM	-0.0720573912744832	0.032518793855463	-2.21586912462861	0.0267004666329414	0.161520707445557	0.791771791891135	age
HMGXB4	CD163	0.135833954537619	0.134109655115165	1.01285738466014	0.311128286147148	0.605240524532109	0.218072001019862	age
HMGXB4	ERN1	-0.0444765345661146	0.0796088493115491	-0.558688323606534	0.576374449531741	0.899922862689896	0.0457947147204899	age
HMMR	MKI67	0.65753115547251	0.340343392513164	1.93196392213514	0.0533639590251575	0.292218006313415	0.534293026589205	age
HMMR	ERN1	0.157035403437645	0.134018601702897	1.17174333594207	0.241300118601231	0.722349723344508	0.141252489208811	age
HMOX1	AIF1	-0.0734279516128154	0.112323586745765	-0.653718010082898	0.513293497835291	0.888349671695179	0.0514160538203268	age
HMOX1	CCL3	0.0780280704855462	0.189685530001771	0.411354890828086	0.680812325634638	0.932879338851179	0.0301745254495409	age
HMOX1	HIF1A	-0.197431824852556	0.245573038108469	-0.803963767249359	0.421417900721623	0.760614735912117	0.118835264957404	age
HMOX1	HIST	0.0890916445908147	0.184670433897505	0.482435887058466	0.629496332772088	0.847224289826843	0.0720016015472374	age
HMOX1	HSPA1A	0.0648191577482112	0.143954661319016	0.450274809820616	0.652512300130285	0.922052788955317	0.0352442142004772	age
HMOX1	IFI44L	-0.132301055647037	0.163480735392856	-0.809276122529718	0.41835633744161	0.82903525446195	0.0814270008215731	age
HMOX1	TMEM163	-0.101646705889871	0.0908660997412924	-1.11864277413989	0.263292567627483	0.67020569452473	0.173791886422919	age
HMOX1	FRMD4A	-0.0652681971760081	0.0622776520589404	-1.04801955465883	0.294629597558457	0.511679690837568	0.291001820339227	age
HMOX1	PICALM	-0.104532736693435	0.0689839802908361	-1.51531900961246	0.129691636530021	0.424021279804672	0.372612347487833	age
HMOX1	CD163	0.180414669913362	0.1502316313289	1.20091001021205	0.229786110806685	0.518040634401942	0.285636173450894	age
HMOX1	GPNMB	-0.0314526446677294	0.154304237061614	-0.203835262509158	0.838482235797552	0.963820417825822	0.0160038777285621	age
HMOX1	ERN1	-0.027870393390181	0.159655541514232	-0.174565775330114	0.861420842922713	0.969929608700214	0.0132597829114374	age
HMOX2	AIF1	1.69495171706414e-05	0.0953285619815515	0.000177801036943383	0.999858135298476	0.999992111565295	3.42591717596246e-06	age
HMOX2	HSPA1A	-0.444724716791516	0.185113966819906	-2.40243739806073	0.0162862218709758	0.291943869812253	0.534700639558653	age
HMOX2	FRMD4A	0.101321211023471	0.0845987358895106	1.19766814430657	0.231046235595326	0.434660024189343	0.361850300164153	age
HMOX2	PICALM	0.0883008015446241	0.111835244899132	0.78956148058929	0.429783911335006	0.752341081667307	0.123585222835484	age
HMOX2	CD163	0.0883655852451283	0.122977503562963	0.718550813644435	0.472417728602702	0.741974289565596	0.129611143364158	age
HMOX2	GPNMB	-0.00854368501768136	0.166879289504455	-0.0511967964571978	0.959168704555779	0.989644600279092	0.0045207406034418	age
HMOX2	ERN1	-0.0577976104271513	0.0880928743480847	-0.65609858748363	0.511760693224669	0.87910151958647	0.0559609692375301	age
HNMT	AIF1	-0.163610513054758	0.0975806343258673	-1.67666990673975	0.0936070483755295	0.553526661159759	0.256861456057692	age
HNMT	CCL3	-0.154910523780006	0.163316968209286	-0.948526815544926	0.342861328104188	0.787494955004752	0.103752219786763	age
HNMT	HIF1A	-0.242930490831297	0.225181330266998	-1.07882163473878	0.280667248391588	0.655696297134952	0.183297268885564	age
HNMT	HIST	0.173919822437525	0.156611885706817	1.11051483514546	0.266777239005334	0.593575899331724	0.226523740814825	age
HNMT	HSPA1A	-0.171728596977843	0.149385604438393	-1.1495659011017	0.250322709318918	0.764554475126983	0.116591565314846	age
HNMT	IFI44L	-0.0323023251443214	0.125882350035171	-0.256607261743177	0.797481968618858	0.954694908081833	0.0201353937625924	age
HNMT	TMEM163	-0.0188569642126818	0.0958555864862189	-0.196722641881627	0.844044590653915	0.954732485050014	0.0201183001878497	age
HNMT	FRMD4A	-0.165226690125475	0.0257627667009211	-6.41339076829694	1.42318098252995e-10	7.22321428085119e-09	8.1412695013503	age
HNMT	PICALM	-0.073032994843676	0.0403994324644053	-1.80777279255156	0.0706418699269971	0.298967676290804	0.524375764074868	age
HNMT	CD163	-0.28740669116152	0.0544206654394784	-5.28120501358344	1.28336984055982e-07	4.23457435902163e-06	5.37319023653002	age
HNMT	GPNMB	-0.159879599094451	0.124789403983519	-1.2811953097842	0.200125073130266	0.622564207444916	0.205815851459481	age
HNMT	ERN1	-0.0490482620732314	0.113089929152767	-0.433710255552242	0.664498858379274	0.924124011380229	0.0342697453986096	age
HNRNPA0	AIF1	0.0357251117057724	0.099011559842036	0.360817582944543	0.718235817733318	0.954140592476025	0.0203876273526862	age
HNRNPA0	CCL3	-0.20878119600681	0.138334480002921	-1.50924914744612	0.131235124781689	0.597140241461341	0.223923660595623	age
HNRNPA0	HIF1A	-0.0930720815805816	0.203900113667144	-0.456459194194059	0.648059807738102	0.883013157026479	0.0540328253222864	age
HNRNPA0	HIST	-0.094443289923728	0.153338135231183	-0.615915211055219	0.537950481740722	0.795892267366831	0.0991457147429506	age
HNRNPA0	HSPA1A	-0.13201537968475	0.116152039126539	-1.13657393083672	0.255716443170755	0.769055075362454	0.114042557377355	age
HNRNPA0	IFI44L	0.0603376823353665	0.143965069332477	0.419113348919527	0.675133295316799	0.917946452658563	0.037182652124661	age
HNRNPA0	TMEM163	0.528934232228507	0.186862931735207	2.83060009450151	0.00464607712120554	0.109063341793785	0.962321199292097	age
HNRNPA0	FRMD4A	-0.194175560250751	0.117825506190636	-1.64799258266359	0.0993541932712739	0.242818391526614	0.614718422061251	age
HNRNPA0	PICALM	0.0608791866268393	0.123343891706364	0.49357277271395	0.621607933541258	0.862663833651302	0.0641584089574979	age
HNRNPA0	CD163	0.0338124975837082	0.10027453975873	0.337199229884915	0.735966717797114	0.893904437625129	0.0487089067414324	age
HNRNPA0	GPNMB	-0.0222669971122543	0.115206146484054	-0.193279593075672	0.846740007358994	0.963904957175173	0.0159657862312706	age
HNRNPA0	ERN1	-0.0216693355871736	0.0661497078670207	-0.327580215935874	0.743229082652459	0.949525740257363	0.0224932576776609	age
HNRNPA1	AIF1	0.137237320617919	0.108936786705894	1.25978858719627	0.207745637947408	0.705599752581518	0.151441580161526	age
HNRNPA1	CCL3	0.139718324688541	0.131141523727666	1.06540110803261	0.286694455582119	0.762827316455565	0.117573763484575	age
HNRNPA1	HIF1A	0.0655501495039194	0.179434741701321	0.365314703732409	0.714876503786522	0.905705414142045	0.0430130361161484	age
HNRNPA1	HIST	0.267523011506973	0.13423466911167	1.99295020636152	0.0462668998377779	0.265355860675978	0.576171316057471	age
HNRNPA1	HSPA1A	-0.258082047425029	0.119996833096026	-2.15074048844692	0.0314966886903865	0.394397182218973	0.404066196548075	age
HNRNPA1	IFI44L	0.0332967997403755	0.157704019115473	0.21113475691444	0.832782119404866	0.958519317688468	0.0183991300671247	age
HNRNPA1	TMEM163	0.110019133717317	0.149736744951251	0.734750403136757	0.462491517594018	0.812462705950601	0.0901965650833502	age
HNRNPA1	FRMD4A	-0.124596523476151	0.0868550205739336	-1.43453449959281	0.151419791249078	0.328861610696796	0.482986820453548	age
HNRNPA1	PICALM	-0.0362388073037058	0.0859810584854639	-0.42147431006368	0.673408766600571	0.887688019333648	0.0517396415282863	age
HNRNPA1	CD163	0.0464229982041547	0.0974791796334451	0.476235011196452	0.633906959202524	0.84281799754053	0.0742661990379699	age
HNRNPA1	GPNMB	0.101079303945038	0.116489168580282	0.867714184734492	0.385550818613663	0.780861896249869	0.107425768939789	age
HNRNPA1	MKI67	0.237794139105951	0.230006186564097	1.03385975246228	0.301201732831238	0.674817758568926	0.170813496997243	age
HNRNPA1	ERN1	-0.0423596765656345	0.061314312235799	-0.690861154940956	0.489652799526873	0.870697728354178	0.0601325886110452	age
HNRNPA1L3	AIF1	-0.247474909315974	0.112090631124465	-2.20781082980235	0.0272574628170458	0.382622996732516	0.417228931188249	age
HNRNPA1L3	HSPA1A	-0.0570571847800853	0.150184240099358	-0.379914595182143	0.704008812839268	0.937273676885569	0.028133579862537	age
HNRNPA1L3	FRMD4A	-0.226104475704227	0.144947763364206	-1.559903171021	0.118782765018329	0.275505186409814	0.559870221102716	age
HNRNPA1L3	PICALM	0.0476038314144221	0.17887506778621	0.266128935706779	0.79013991082906	0.936870252355049	0.0283205506148273	age
HNRNPA1L3	ERN1	-0.210745650506971	0.118844630676786	-1.77328710019826	0.0761811454996332	0.49960102136514	0.301376682442036	age
HNRNPA2B1	AIF1	-0.0933338479121582	0.0577466435574957	-1.61626446425808	0.106037146409348	0.570430127643224	0.243797545001087	age
HNRNPA2B1	CCL3	-0.153169661845701	0.0790525888839009	-1.937566675655	0.0526761114192052	0.434548873456697	0.361961371622905	age
HNRNPA2B1	HIF1A	-0.116695721966776	0.0740837447372941	-1.57518659971342	0.115213379365048	0.462444567242668	0.334940318240494	age
HNRNPA2B1	HIST	0.0298954013258835	0.0565409354159828	0.528739064996663	0.596986473680776	0.827872680141483	0.0820364489200388	age
HNRNPA2B1	HSPA1A	-0.0546696783607087	0.090773676571492	-0.602263568311588	0.546998707434007	0.899778720205448	0.0458642821269227	age
HNRNPA2B1	IFI44L	-0.091126498175551	0.0746782075770391	-1.22025556226083	0.222368009842076	0.689870278152916	0.161232565463953	age
HNRNPA2B1	TMEM163	0.0111319134589278	0.0531591355041623	0.20940734557386	0.83413025894558	0.951909639565281	0.0214042752507181	age
HNRNPA2B1	FRMD4A	-0.121249607616835	0.0200429050082851	-6.04950268270564	1.45293645588757e-09	5.56041125114069e-08	7.25489308656613	age
HNRNPA2B1	PICALM	-0.0392352725430439	0.020936703883354	-1.87399472054617	0.0609311527884046	0.273152687568207	0.563594522074898	age
HNRNPA2B1	CD163	0.0332694145439122	0.0295981124466467	1.1240383860249	0.260996741790389	0.555522573659806	0.255298288808258	age
HNRNPA2B1	GPNMB	-0.019373504595455	0.0500389927363796	-0.387168156991498	0.698631722405692	0.917729244816944	0.0372854286310027	age
HNRNPA2B1	MKI67	0.0984012174282755	0.0878374437516569	1.12026503988989	0.262600835202086	0.638148266190015	0.195078406377063	age
HNRNPA2B1	ERN1	0.068203055535155	0.0684844679147987	0.995890858347709	0.319303177503521	0.77743790223533	0.109334290138511	age
HNRNPA3	AIF1	-0.112323845553027	0.0601043842173671	-1.86881284977164	0.0616488564861959	0.491757157552679	0.308249310182372	age
HNRNPA3	CCL3	-0.121872065989981	0.0870636024953494	-1.39980499883969	0.161571720497794	0.64266532096335	0.192015134538955	age
HNRNPA3	HIF1A	0.0486523032249295	0.0869327778658029	0.559654303236847	0.575715257369241	0.846654719458741	0.0722936664183282	age
HNRNPA3	HIST	0.0499736787817864	0.0695677084983515	0.718345908762692	0.472544029925481	0.755664021122215	0.121671255035185	age
HNRNPA3	HSPA1A	-0.123472670339495	0.0650307040015884	-1.8986826643685	0.0576062122131656	0.495692910277332	0.304787292612808	age
HNRNPA3	IFI44L	-0.119740470877773	0.080085835246173	-1.49515167706883	0.13487486164594	0.577465316729439	0.238474094908292	age
HNRNPA3	TMEM163	-0.0877578395307455	0.0520646826538931	-1.68555410419242	0.0918817155108103	0.453715469702041	0.343216412949769	age
HNRNPA3	FRMD4A	-0.070679939182145	0.0185771406374372	-3.8046726652706	0.000141991836775976	0.0011969193762587	2.92193510241331	age
HNRNPA3	PICALM	-0.000210818686806588	0.0233612921277849	-0.00902427338579653	0.992799769321285	0.997798231617397	0.000957270089648437	age
HNRNPA3	CD163	0.0462674087829863	0.0375694850545358	1.23151564935811	0.218130067299591	0.507008555707743	0.294984711938241	age
HNRNPA3	GPNMB	0.0290891688224153	0.0578874955890527	0.502512131962338	0.615307320633513	0.894833147010742	0.0482579368494038	age
HNRNPA3	MKI67	-0.0598432893945367	0.10393680389914	-0.575766111228591	0.564773282529241	0.861260201427858	0.0648656209361758	age
HNRNPA3	ERN1	-0.00925963389323748	0.0736015509144665	-0.125807592070964	0.899884231924363	0.977880049744755	0.00971441405577975	age
HNRNPAB	AIF1	0.06750436276914	0.083254849521234	0.810815984382064	0.417471353681978	0.846480062491841	0.0723832665588821	age
HNRNPAB	CCL3	-0.00424490865669815	0.159652716525507	-0.0265883897817671	0.978788033599286	0.995795934694197	0.00182965105059896	age
HNRNPAB	HIF1A	0.277894748833873	0.211550935700922	1.31360680543972	0.188978557351011	0.568252354826139	0.24545875589181	age
HNRNPAB	HIST	0.24893511991916	0.133982408737308	1.85796868607753	0.0631734612582606	0.305521208518419	0.514958636737898	age
HNRNPAB	HSPA1A	0.0348727102501747	0.118749699458331	0.29366567165428	0.769013388284027	0.950154722805315	0.0222056686172032	age
HNRNPAB	IFI44L	0.177180496503769	0.162591101248496	1.08973058884062	0.275831837518245	0.733588387528891	0.134547552027294	age
HNRNPAB	TMEM163	-0.121953364432416	0.112137431437041	-1.0875348478165	0.27680050650615	0.683931479274108	0.164987406560272	age
HNRNPAB	FRMD4A	0.00686658847663837	0.103917684240577	0.0660771891407985	0.947316371581793	0.973998448996078	0.0114417346952868	age
HNRNPAB	PICALM	0.0176077516172006	0.102079348826556	0.172490830119989	0.863051669821438	0.959813354092759	0.0178132119276127	age
HNRNPAB	CD163	0.281983897730647	0.133518994191814	2.11193845068625	0.034691728843732	0.160788801825641	0.793744201076874	age
HNRNPAB	GPNMB	0.104910926640648	0.136195382823077	0.770297233768426	0.441123596909627	0.811762979108855	0.0905707588026165	age
HNRNPAB	MKI67	0.434998203467139	0.23684657394	1.83662442834126	0.0662653585125704	0.320684604364902	0.493921889463093	age
HNRNPAB	ERN1	0.0743514482182539	0.0791691130987647	0.939147166212401	0.347655190787743	0.800817927065227	0.0964662133279884	age
HNRNPC	AIF1	-0.0692546326106953	0.0654842469171892	-1.05757698791702	0.290248338395411	0.77276857318885	0.111950548042084	age
HNRNPC	CCL3	-0.244252726766573	0.101775833044377	-2.39990889251746	0.0163991529139047	0.260476724326548	0.584231078307516	age
HNRNPC	HIF1A	-0.143405777041271	0.0872716930372807	-1.64321066832072	0.100339353360642	0.441726803992581	0.35484624694292	age
HNRNPC	HIST	0.0731738165263594	0.0647198653005706	1.13062374568499	0.258213488692757	0.585757026146572	0.232282493344086	age
HNRNPC	HSPA1A	-0.0225227661495515	0.0760503809588083	-0.296155862279647	0.767111054394745	0.949959589030124	0.0222948690632695	age
HNRNPC	IFI44L	-0.0766902051859588	0.0845048726136132	-0.90752406120549	0.364129731455359	0.797413512750139	0.0983164091763868	age
HNRNPC	TMEM163	-0.105596132448071	0.0511835424747641	-2.06308761258826	0.0391043048819068	0.310716604361457	0.50763553789445	age
HNRNPC	FRMD4A	-0.126977439191331	0.0200821747348326	-6.32289285737008	2.56711305922335e-10	1.230528790156e-08	7.90990822084	age
HNRNPC	PICALM	-0.0722425346677019	0.0215264692148963	-3.35598624867426	0.000790825008503464	0.0108949132923317	1.96277622175657	age
HNRNPC	CD163	0.0634487944513472	0.0346002249319239	1.83376826526946	0.066688400339742	0.248499319025129	0.604674797047486	age
HNRNPC	GPNMB	0.000288104790528732	0.0632964408767642	0.00455167441546454	0.9963683017982	0.998193448741765	0.00078528478510132	age
HNRNPC	MKI67	-0.112836746012491	0.0842390698298991	-1.33948233569457	0.180413701206015	0.53635839430673	0.270544918038563	age
HNRNPC	ERN1	-0.0423068608498817	0.086052773846947	-0.491638548748335	0.622974887060961	0.912718682164563	0.0396630599355716	age
HNRNPD	AIF1	0.0479969872379396	0.0784918071206071	0.611490408982297	0.540874965923847	0.898875628012056	0.0463003948125944	age
HNRNPD	CCL3	-0.183526262378631	0.090988718324302	-2.01702217328203	0.0436931994244085	0.400208262212527	0.397713949692138	age
HNRNPD	HIF1A	0.00459031984503582	0.0639120141436384	0.0718224876268075	0.942743176495738	0.985305598776105	0.00642904942314223	age
HNRNPD	HIST	-0.130570546247657	0.0623594995885994	-2.09383569639048	0.0362746190959629	0.24180435511083	0.616535881376121	age
HNRNPD	HSPA1A	-0.0331455173707571	0.0571088350684231	-0.580392111501572	0.561650223601781	0.901247075942046	0.0451561313202752	age
HNRNPD	IFI44L	-0.148760008883453	0.088409194857033	-1.68263051285574	0.0924466410304661	0.496392746961665	0.30417457281702	age
HNRNPD	TMEM163	0.030619441320351	0.0546719471689488	0.560057632952599	0.575440127380898	0.861885361988838	0.0645504951573514	age
HNRNPD	FRMD4A	-0.07094081295684	0.0175278456948388	-4.04732071424666	5.18072355267487e-05	0.000516494193681063	3.28693455636401	age
HNRNPD	PICALM	-0.0298971953820179	0.0249849558055238	-1.1966078953563	0.231459421641554	0.568231675866635	0.245474560351463	age
HNRNPD	CD163	0.0462287738244912	0.0332940880308037	1.38849797542796	0.164985460834703	0.430015886827659	0.366515499224752	age
HNRNPD	GPNMB	0.213493038289977	0.072417276602341	2.94809537594618	0.00319738401470733	0.0887274064081285	1.05194221316268	age
HNRNPD	MKI67	0.135801122643817	0.126368620034598	1.07464276025675	0.282534699763122	0.652892046487379	0.185158621926525	age
HNRNPD	ERN1	-0.0619997366793314	0.0691002670321754	-0.897243083741807	0.369589220004638	0.815077309614767	0.0888011967241344	age
HNRNPDL	AIF1	-0.0642402405497898	0.06636612234476	-0.96796736467551	0.33306066876491	0.798842031496854	0.0975390925658342	age
HNRNPDL	CCL3	-0.0518736245362244	0.0895347477769523	-0.5793686342363	0.562340463480224	0.887968600714938	0.0516023909526317	age
HNRNPDL	HIF1A	0.0363634952286046	0.0718305486618322	0.506239975971765	0.612688194653507	0.869102928889489	0.0609287864953999	age
HNRNPDL	HIST	0.0979664257244345	0.0618978364172689	1.58271163250389	0.113487205737946	0.40395709812132	0.393664756271916	age
HNRNPDL	HSPA1A	-0.0810180295394453	0.0703632589529869	-1.1514252003816	0.249557351354042	0.764253247782401	0.116762707013417	age
HNRNPDL	IFI44L	-0.152295675401736	0.107287369920415	-1.41951168636819	0.155749892244745	0.608826328784707	0.215506574702221	age
HNRNPDL	TMEM163	0.0719371201086151	0.0591390917666994	1.21640556118791	0.223830466544704	0.631759141201481	0.199448465364297	age
HNRNPDL	FRMD4A	-0.064970841289649	0.0288634586090596	-2.25097214334723	0.0243873017787727	0.0817300807657344	1.08761807191082	age
HNRNPDL	PICALM	0.0171041765589679	0.0302995992015047	0.564501742918054	0.572412714327624	0.836877851644194	0.0773379257918136	age
HNRNPDL	CD163	0.053669435955044	0.036821491753924	1.45755735030275	0.144962592678224	0.401442837009624	0.396376286845349	age
HNRNPDL	GPNMB	0.0650766959771262	0.0619435394486495	1.05058084436835	0.29345114269221	0.712487653155694	0.147222657232171	age
HNRNPDL	MKI67	-0.0218410665278901	0.0977799928193292	-0.223369483860021	0.823247952699539	0.955089636960028	0.0199558671489392	age
HNRNPDL	ERN1	-0.130250555718668	0.0916372013291041	-1.42137203918841	0.155208630656982	0.631650625775405	0.199523069268896	age
HNRNPF	AIF1	-0.180228727647785	0.0774892221509043	-2.3258554240847	0.0200262647331538	0.339028331501824	0.469764007694321	age
HNRNPF	CCL3	-0.0339978104604758	0.177684366279372	-0.191338220533265	0.84826061855597	0.968765042742736	0.0137815408165323	age
HNRNPF	HIF1A	-0.10522610495754	0.0706190214627749	-1.49005328561523	0.136210225737302	0.495565417575235	0.304899007946244	age
HNRNPF	HIST	0.0816170347138074	0.135861505916789	0.600737009081848	0.548015165012381	0.802797708932288	0.0953938755959682	age
HNRNPF	HSPA1A	-0.0498961720811833	0.0991233715719353	-0.503374444290093	0.614701035627237	0.914972330964196	0.0385920389294632	age
HNRNPF	IFI44L	0.00578257639871218	0.121194148730671	0.0477133298866	0.961944710489898	0.99110223334344	0.00388154522519877	age
HNRNPF	TMEM163	-0.057074491264005	0.0748821933526387	-0.762190431511896	0.445946356075133	0.804469848265223	0.0944902287276955	age
HNRNPF	FRMD4A	-0.0467155771821417	0.0260814846969396	-1.79113948937207	0.0732709135695801	0.193331732190404	0.713696857900268	age
HNRNPF	PICALM	-0.0297838783049894	0.032654852500791	-0.912081238286652	0.361725954003629	0.700083639854849	0.154850071189335	age
HNRNPF	CD163	0.0366861170948809	0.0489829707238661	0.748956556793853	0.45388339022208	0.729377270173494	0.137047774874771	age
HNRNPF	GPNMB	-0.19517283660308	0.1332861722563	-1.46431421428906	0.14310811515034	0.547758647644405	0.261410757364517	age
HNRNPF	MKI67	0.0755500828333662	0.130088189546567	0.580760506366504	0.561401875950602	0.860024941896709	0.0654889534412761	age
HNRNPF	ERN1	-0.0314894908118309	0.0593500019001586	-0.530572700988351	0.595714917174302	0.906237890770491	0.0427577834628159	age
HNRNPH1	AIF1	-0.0853353961388741	0.0704409228528079	-1.21144631107672	0.225724399480808	0.721531518437641	0.1417446930049	age
HNRNPH1	CCL3	-0.0418135325417852	0.0901939639475906	-0.463595685472722	0.642937446102351	0.921345052943614	0.0355776917088509	age
HNRNPH1	HIF1A	-0.0776857442554185	0.0788606230927252	-0.985101831671743	0.324574053752758	0.69397589886622	0.158655611924339	age
HNRNPH1	HIST	0.178442387268899	0.0688627535308862	2.59127580759408	0.00956208223626311	0.124743030267603	0.903983710240684	age
HNRNPH1	HSPA1A	-0.199211432671018	0.071331319259851	-2.79276248831619	0.00522600482069041	0.164995318898581	0.782528377030664	age
HNRNPH1	IFI44L	-0.0279984038046282	0.0901122249215546	-0.310705942828531	0.75602417900077	0.943505202876141	0.0252557006138693	age
HNRNPH1	TMEM163	-0.048963127068713	0.0574744909252623	-0.851910582946838	0.394263722583701	0.766855138556433	0.115286667951148	age
HNRNPH1	FRMD4A	-0.12961913220288	0.0253567617050854	-5.1118172624103	3.19074402394691e-07	6.72963367361781e-06	5.17200857587356	age
HNRNPH1	PICALM	0.0335842770614439	0.0247066303396799	1.35932244096866	0.174044435968301	0.492786481317989	0.30734121474284	age
HNRNPH1	CD163	-0.0165899653253982	0.0370147350138958	-0.448198948855642	0.654009621274565	0.854595767806577	0.0682392622592868	age
HNRNPH1	GPNMB	-0.0127933417228863	0.0526340646085354	-0.243062013508485	0.807957357698471	0.957843108522961	0.018705621070459	age
HNRNPH1	MKI67	0.102016069553573	0.0967705580200907	1.05420565552999	0.291788771314827	0.664091262005549	0.177772234092942	age
HNRNPH1	ERN1	-0.0791158867527896	0.0644967094922126	-1.22666547449746	0.219948349303204	0.705495979481295	0.151505456883501	age
HNRNPH2	AIF1	-0.117990617558984	0.0782615432448462	-1.50764491303018	0.131645431299562	0.607036770758263	0.21678500109322	age
HNRNPH2	CCL3	-0.0456253696306887	0.153382485180138	-0.297461405564687	0.766114269052109	0.951769403622265	0.0214682605076284	age
HNRNPH2	HIF1A	0.238833966841164	0.217737633933139	1.0968887763082	0.272690015678827	0.649834820276644	0.187197021447719	age
HNRNPH2	HIST	0.227076370773248	0.153538428261847	1.47895463919944	0.139152438606136	0.445703183953385	0.350954263449281	age
HNRNPH2	HSPA1A	0.124953831557968	0.115946379173796	1.07768636199213	0.281173746718305	0.787961023789493	0.103495264200533	age
HNRNPH2	IFI44L	-0.101499963300406	0.148455157163352	-0.683707896982799	0.49415963583691	0.870946014317151	0.0600087639484672	age
HNRNPH2	TMEM163	0.0124263754157797	0.123628512965675	0.100513830650295	0.919936403172918	0.977794143561588	0.00975256824471619	age
HNRNPH2	FRMD4A	-0.0743436298924747	0.0852769110478747	-0.871790839735482	0.383322492767476	0.605753977500015	0.217703725517923	age
HNRNPH2	PICALM	-0.0010208938947357	0.107677618318482	-0.00948102224657459	0.99243535205976	0.997721574239688	0.000990636710269956	age
HNRNPH2	CD163	0.0353826728322609	0.135971452897399	0.260221333804235	0.79469304897558	0.919708940560694	0.0363495916848841	age
HNRNPH2	GPNMB	0.113998525307972	0.173427737802728	0.657325793164898	0.51097145498928	0.849986872628428	0.0705877815669546	age
HNRNPH2	ERN1	0.022299583012085	0.0948248522160837	0.235166019149383	0.814079879247208	0.964055867222645	0.0158977979192826	age
HNRNPH3	AIF1	0.0215592624668267	0.074460232006849	0.289540629753123	0.772167692624842	0.968308842333075	0.0139861022695026	age
HNRNPH3	CCL3	-0.11095766301494	0.120510885392363	-0.9207273073605	0.357192815490732	0.79046401357062	0.102117896843033	age
HNRNPH3	HIF1A	0.0142984087651311	0.0763349625652535	0.187311400760934	0.851416484671933	0.95971192359675	0.0178591094266103	age
HNRNPH3	HIST	0.0205301843239514	0.088560138826929	0.231821952809638	0.816676305599125	0.933468629462435	0.0299002725518435	age
HNRNPH3	HSPA1A	0.221877579330863	0.0794422591973534	2.79294145927631	0.00522311434484378	0.164995318898581	0.782528377030664	age
HNRNPH3	IFI44L	0.113654416750842	0.12867315480753	0.883279942275814	0.377085038167991	0.800915899483728	0.0964130847992885	age
HNRNPH3	TMEM163	-0.0527136820602657	0.0686988923617335	-0.767314875801814	0.442894325991545	0.802758404662572	0.0954151387923296	age
HNRNPH3	FRMD4A	-0.080606295072306	0.0195157276106809	-4.13032486824576	3.6225096636225e-05	0.00038543990154082	3.41404332828462	age
HNRNPH3	PICALM	0.00640831509837203	0.0282788512917535	0.226611577403103	0.820725789013935	0.946646916817424	0.0238119752430657	age
HNRNPH3	CD163	-0.0730421509085101	0.0376195865337566	-1.94159898176893	0.0521856662575716	0.212636708439942	0.672361759113129	age
HNRNPH3	GPNMB	0.123893013281087	0.0804386626857621	1.54021721824345	0.123507414230021	0.522043755843117	0.282293094459776	age
HNRNPH3	MKI67	-0.0870521235036673	0.106784231048451	-0.815215155355376	0.414949164307871	0.772488739835617	0.112107842340536	age
HNRNPH3	ERN1	-0.0536284907941115	0.0724303993671053	-0.740414125321905	0.459048750466318	0.858657626808851	0.0661799682147672	age
HNRNPK	AIF1	-0.142195808336273	0.0737944443004426	-1.92691752996126	0.0539899084799395	0.472853836352067	0.325273083100625	age
HNRNPK	CCL3	0.0390108693125352	0.12325451102137	0.316506625106576	0.751617997342175	0.950529722098639	0.0220342986390273	age
HNRNPK	HIF1A	-0.0905108988434483	0.0810258229425824	-1.11706238278613	0.26396765307201	0.646971502741109	0.189114848349615	age
HNRNPK	HIST	0.161064482124839	0.0766401825679398	2.10156704653018	0.0355912190664479	0.240184767662256	0.619454538689956	age
HNRNPK	HSPA1A	-0.0768370154751684	0.0770515964867991	-0.997215099732976	0.318660113176105	0.807326954450056	0.0929505473636022	age
HNRNPK	IFI44L	-0.0971841872643195	0.087729203697444	-1.10777464251794	0.267959153897892	0.72870910620592	0.137445803344327	age
HNRNPK	TMEM163	-0.0324655967632615	0.0576851570017394	-0.562806767818671	0.573566471306844	0.861818238525426	0.0645843192437806	age
HNRNPK	FRMD4A	-0.106367651986219	0.0261485066660248	-4.06782893358971	4.74531965007715e-05	0.000482203734463407	3.31676943051898	age
HNRNPK	PICALM	-0.0170709752752431	0.0231018050115624	-0.738945518183495	0.459940080879653	0.777084102279467	0.109531975820329	age
HNRNPK	CD163	0.111604584251161	0.0420877636205312	2.65171096419859	0.0080085065316482	0.055743231280431	1.25380786004707	age
HNRNPK	GPNMB	-0.194444201176835	0.112348093105433	-1.73072987535587	0.0834999541725415	0.446460199293328	0.350217251216031	age
HNRNPK	MKI67	0.113809430400534	0.125855013990263	0.904289998405143	0.365841648764174	0.737557650496907	0.132204027805186	age
HNRNPK	ERN1	-0.0457348544507276	0.0585103087436342	-0.78165464228051	0.434417564746959	0.847341355285937	0.0719415969281972	age
HNRNPL	AIF1	-0.0940810211091166	0.0719196876003086	-1.30814001351019	0.19082582380498	0.683662544957988	0.165158212645881	age
HNRNPL	CCL3	-0.0483540566188867	0.153970088574822	-0.314048378269191	0.753484295543056	0.950529722098639	0.0220342986390273	age
HNRNPL	HIF1A	0.221276816769675	0.178812918707508	1.23747667880544	0.21591016713092	0.600946439854171	0.221164233342237	age
HNRNPL	HIST	-0.299172734884661	0.129596314273843	-2.30849724825118	0.020971495709935	0.181471087877099	0.741192557270453	age
HNRNPL	HSPA1A	0.0595754208411084	0.0928259755169167	0.641796873228133	0.521005080106152	0.890845357500863	0.0501976789181371	age
HNRNPL	IFI44L	-0.197670856732642	0.119953400334464	-1.64789706820714	0.0993737951455225	0.506416227789387	0.295492386074303	age
HNRNPL	TMEM163	0.082702030756058	0.141534268397044	0.584325136892326	0.559001583373038	0.857101605814468	0.0669676912285838	age
HNRNPL	FRMD4A	-0.0828131483077003	0.0322789751408586	-2.56554453622896	0.0103013995894242	0.0409386518383696	1.3878664633051	age
HNRNPL	PICALM	-0.12299063997236	0.0279328311212032	-4.40308536713273	1.06722147175445e-05	0.000319158951886837	3.49599296981311	age
HNRNPL	CD163	0.0394291720351671	0.0766124570365077	0.514657453374432	0.606792409548284	0.829379225037439	0.0812468473956828	age
HNRNPL	GPNMB	-0.125931996321328	0.135147955899634	-0.931808368709993	0.351435568927487	0.76002965478346	0.119169462117154	age
HNRNPL	ERN1	-0.0807569247854987	0.0527514049126979	-1.53089618976308	0.125795051081377	0.595698179209407	0.224973727348723	age
HNRNPLL	AIF1	-0.0300205322325836	0.0845073788448657	-0.355241549826007	0.722408639733717	0.954140592476025	0.0203876273526862	age
HNRNPLL	HIF1A	-0.0591308877636272	0.0976137991036752	-0.605763614433494	0.544671734483733	0.832293629298673	0.0797234296143437	age
HNRNPLL	HSPA1A	0.0294655682635253	0.106123122671594	0.27765455370842	0.781277550151649	0.952684952229905	0.0210506944603016	age
HNRNPLL	TMEM163	0.0388978507184937	0.158182830629135	0.245904378899952	0.805756254025564	0.948789968714794	0.0228299156269895	age
HNRNPLL	FRMD4A	-0.0854567587603288	0.0398115263313499	-2.14653309318199	0.0318304714359045	0.100566912249724	0.997544884002053	age
HNRNPLL	PICALM	-0.0658055664657784	0.0347793608961851	-1.89208670803943	0.0584794290056133	0.26712021855081	0.5732932386251	age
HNRNPLL	CD163	-0.190481973746281	0.0562401688119739	-3.38693815772698	0.000706773175180515	0.00780672250762067	2.10753125749338	age
HNRNPLL	GPNMB	-0.24825982003083	0.172387667124475	-1.44012517932371	0.149831986534986	0.558832814644	0.252718100051787	age
HNRNPLL	ERN1	0.0220662308618949	0.0805482847086731	0.273950350919378	0.784122776677143	0.957152659357825	0.01901878967425	age
HNRNPM	AIF1	-0.0837920457653012	0.0602968409598634	-1.38965896772399	0.164632460309237	0.649890505154753	0.187159807992184	age
HNRNPM	CCL3	-0.113414277691925	0.089267363530872	-1.27050103426323	0.203906214675636	0.681701796582445	0.166405561444093	age
HNRNPM	HIF1A	-0.0892313736154994	0.0821223155850551	-1.08656670211742	0.27722834747238	0.65332968590617	0.184867607947745	age
HNRNPM	HIST	-0.161226538028376	0.0705844783125083	-2.28416419420932	0.0223618830177563	0.188190591984726	0.725402091595517	age
HNRNPM	HSPA1A	-0.0642733365102424	0.065749206140751	-0.977553042582001	0.328295431474451	0.810084960369957	0.0914694306461726	age
HNRNPM	IFI44L	-0.126671106534493	0.0826360235735541	-1.53287998449905	0.125305428361435	0.559218128609376	0.252418758171888	age
HNRNPM	TMEM163	-0.0285312371793672	0.0679952018693943	-0.419606625099375	0.674772847764782	0.908242492639924	0.0417981832461777	age
HNRNPM	FRMD4A	-0.0641538874656526	0.0221000454302724	-2.90288486818109	0.00369742537079955	0.0177144190783738	1.75167308522713	age
HNRNPM	PICALM	-0.00619657289967107	0.0177458839084426	-0.349183671641346	0.726951423782046	0.910812611023788	0.0405709648156502	age
HNRNPM	CD163	0.104940316564435	0.0450736750386799	2.32819525974708	0.0199017377829872	0.107839325485173	0.967222837231079	age
HNRNPM	GPNMB	0.0254542323013042	0.0599398283274279	0.424663083154955	0.671082299222265	0.912528953349903	0.0397533470571197	age
HNRNPM	MKI67	-0.142258839198368	0.0865763542700248	-1.64316042639858	0.100349745285583	0.402212945581044	0.395543955360526	age
HNRNPM	ERN1	-0.116793013086218	0.0615915776149217	-1.89624974077499	0.0579270286885311	0.445300712810217	0.351346609676107	age
HNRNPR	AIF1	-0.166582518500758	0.0765191248038517	-2.17700501577577	0.0294801932060953	0.394185159665909	0.404299730123867	age
HNRNPR	CCL3	-0.123729091706216	0.120409479858534	-1.02756935626316	0.304152445020668	0.775574439693404	0.110376512232617	age
HNRNPR	HIF1A	-0.152236919601961	0.0747734761170388	-2.03597488718691	0.0417528770487957	0.294782241902597	0.530498682536204	age
HNRNPR	HIST	0.0721374390162825	0.0868627487240636	0.830476125564954	0.406269640710377	0.709690393947471	0.148931073147667	age
HNRNPR	HSPA1A	-0.0986757552223494	0.0651717917689355	-1.51408688550717	0.130003804401707	0.641396283183535	0.192873561086028	age
HNRNPR	IFI44L	0.146419963023162	0.124051986398719	1.18031131361774	0.237876420057554	0.701397207474748	0.154035967540233	age
HNRNPR	TMEM163	-0.07122469492613	0.0590141910134775	-1.20690792677076	0.227467604633357	0.635936311629734	0.196586376321331	age
HNRNPR	FRMD4A	-0.123695413389188	0.0276333271921683	-4.47631269767058	7.59432323023942e-06	0.000100808002486996	3.99650499072785	age
HNRNPR	PICALM	-0.00269547292309541	0.0274314438441788	-0.0982621599652844	0.921724124699275	0.977448091334651	0.00990629709886624	age
HNRNPR	CD163	-0.00334461545877895	0.0390013685646574	-0.0857563614270143	0.931660097163393	0.97447762455119	0.0112281284760793	age
HNRNPR	GPNMB	-0.00177574972142086	0.0847702565691715	-0.0209477922244092	0.98328730229332	0.995765147001145	0.00184307863293823	age
HNRNPR	MKI67	0.0571896399883688	0.113245240619725	0.505007006699824	0.613553914734487	0.886527949052902	0.0523075680967779	age
HNRNPR	ERN1	-0.139254872911717	0.0741663555136003	-1.87760166921214	0.060435677228854	0.456193294804796	0.340851102335736	age
HNRNPU	AIF1	-0.193034784258587	0.0733852320104144	-2.6304309323597	0.00852766955680469	0.243589548332248	0.613341349861039	age
HNRNPU	CCL3	-0.0870359337860412	0.102265663473913	-0.851076801630917	0.394726691095285	0.804819181182511	0.0943016816638277	age
HNRNPU	HIF1A	-0.0230479039822962	0.0804624875531325	-0.286442846638028	0.774538961948894	0.931637280356916	0.0307531410805241	age
HNRNPU	HIST	-0.0452820581301832	0.0631181056905233	-0.717417888810024	0.473116284900703	0.755664021122215	0.121671255035185	age
HNRNPU	HSPA1A	0.0276800648449213	0.0952975291882025	0.290459417790949	0.771464793028693	0.950487612075225	0.0220535390220324	age
HNRNPU	IFI44L	-0.0155121759815887	0.112352358113934	-0.13806720430254	0.890187304676973	0.976264458876436	0.0104325209878826	age
HNRNPU	TMEM163	-0.0897117614658351	0.0466054816996655	-1.92491866179937	0.0542395348356347	0.356979119120043	0.447357186454079	age
HNRNPU	FRMD4A	-0.121898623302139	0.0248131172853855	-4.91266864618963	8.98450445358129e-07	1.62113938724221e-05	4.79017964245708	age
HNRNPU	PICALM	-0.0214479506587166	0.0246576270196965	-0.869830281785995	0.384393160168301	0.718605042097515	0.143509739890281	age
HNRNPU	CD163	0.00236892813978906	0.0360719808274366	0.0656722499139066	0.947638766065374	0.97960151874029	0.00895055023166818	age
HNRNPU	GPNMB	-0.0465849414474563	0.0731983905628239	-0.636420296802481	0.524502515175962	0.857543977742063	0.0667435986310131	age
HNRNPU	MKI67	-0.137980309929768	0.0846146507623341	-1.63069053274625	0.102955635233547	0.40964742187996	0.387589774032537	age
HNRNPU	ERN1	-0.0225140044101363	0.0725063171418168	-0.310510936117479	0.756172444387002	0.950609192226957	0.0219979904682094	age
HNRNPUL1	AIF1	-0.0141391752325254	0.0858156491932501	-0.164762200897474	0.869131156674009	0.97961652037759	0.00894389948818897	age
HNRNPUL1	HIST	0.120939081411866	0.132762244334889	0.910944839910968	0.362324438038052	0.680676279448306	0.167059383645741	age
HNRNPUL1	HSPA1A	0.031556585214506	0.126534259425068	0.249391630044615	0.803057858914699	0.955599298670023	0.0197241776578764	age
HNRNPUL1	IFI44L	-0.00749603518349225	0.155085150441157	-0.0483349641288605	0.961449289762069	0.991052381921444	0.00390339033992951	age
HNRNPUL1	TMEM163	-0.0448126120308548	0.179205662062259	-0.25006247857998	0.802539032061806	0.94872815646328	0.0228582101864982	age
HNRNPUL1	FRMD4A	-0.108598546856949	0.0334578508168046	-3.24583152251979	0.0011710812225178	0.00706145608825695	2.15110573720705	age
HNRNPUL1	PICALM	-0.0236061488682706	0.0337958367886681	-0.698492805959635	0.484869055327695	0.792742424658257	0.100867899341664	age
HNRNPUL1	CD163	0.146997202949778	0.111722052987169	1.31574025914705	0.188261236707897	0.466639517159148	0.331018485950633	age
HNRNPUL1	GPNMB	0.125963301237826	0.1477104418058	0.852771812865023	0.393785858004578	0.785111515412485	0.105068652695961	age
HNRNPUL1	ERN1	-0.0418875033346206	0.0900806597289501	-0.464999961819316	0.641931483936296	0.918791370418206	0.03678309249024	age
HNRNPUL2	AIF1	-0.0182177443701899	0.0846773487623889	-0.215143065252436	0.829655778745832	0.9738744654191	0.0114970210366108	age
HNRNPUL2	HIST	-0.159182653124762	0.129159090727339	-1.23245411707647	0.217779496126137	0.542804644235413	0.265356445173716	age
HNRNPUL2	HSPA1A	-0.0934197081271707	0.0961284800526567	-0.971821338233974	0.331139438404874	0.811890619762074	0.0905024762188039	age
HNRNPUL2	IFI44L	0.307187675094799	0.198591963364652	1.54682833026201	0.121904646830078	0.552813531854727	0.257421334776567	age
HNRNPUL2	FRMD4A	-0.104495235215526	0.0806917093918786	-1.29499345103777	0.195322488674004	0.390521598824895	0.408354941323012	age
HNRNPUL2	PICALM	0.0849743091415353	0.0876740606774748	0.969206952260703	0.332441943020406	0.673671227860172	0.171552000737563	age
HNRNPUL2	CD163	-0.138341180367638	0.102056368107724	-1.3555369736616	0.175246536882068	0.446993962823538	0.349698342483566	age
HNRNPUL2	GPNMB	-0.237532850273794	0.147889758609102	-1.60614806939833	0.108241380278845	0.498017442026731	0.302755446711543	age
HNRNPUL2	ERN1	-0.0277239223238128	0.0831965326506089	-0.333234107727083	0.738957573761068	0.949525740257363	0.0224932576776609	age
HOMER1	AIF1	0.131627618999466	0.18011193154217	0.730810101654187	0.464895152504122	0.869089539835311	0.0609354771150546	age
HOMER1	HIF1A	-0.400791634939757	0.216116084649348	-1.85452015563787	0.0636647792916643	0.362899906079621	0.440213144197095	age
HOMER1	HSPA1A	-0.127753992317227	0.124092451076608	-1.02950655909246	0.303241699186098	0.797663349585848	0.0981803621148637	age
HOMER1	FRMD4A	-0.0457971358476685	0.0545288944002309	-0.839869143715384	0.400981760052202	0.622154305158648	0.206101889315716	age
HOMER1	PICALM	-0.0801498097524525	0.0456576087216569	-1.75545351577808	0.0791817650978497	0.319328820713303	0.495761882863954	age
HOMER1	CD163	-0.14953134530861	0.14322487355928	-1.04403195892311	0.296470603711714	0.589607895171156	0.22943670967019	age
HOMER1	ERN1	0.131570703449238	0.126557648137929	1.03961084442597	0.298520736597504	0.762132486616356	0.117969525766708	age
HOMER2	FRMD4A	-0.110514422578092	0.14503665434006	-0.761975812810566	0.446074440072161	0.662964690060269	0.17850960179183	age
HOMER2	PICALM	0.0215368090261631	0.158026017762538	0.136286475677227	0.891594814972284	0.967681637815039	0.014267499800669	age
HOMER2	ERN1	0.0232036861932295	0.150221071502052	0.154463591300588	0.877244216585013	0.974536249036203	0.0112020021455301	age
HOMER3	AIF1	-0.0330955321334793	0.123346519497367	-0.268313465741412	0.788458041962099	0.971939727479954	0.0123606659733874	age
HOMER3	HSPA1A	-0.212100929515499	0.132692538666837	-1.59843900528604	0.109945309741748	0.607812171987023	0.216230607030234	age
HOMER3	FRMD4A	-0.000155036855551753	0.109157466951259	-0.00142030462855079	0.99886676124625	0.998972015910238	0.000446677445677642	age
HOMER3	PICALM	-0.0914997812994979	0.129462911972255	-0.706764430875054	0.479712882062475	0.790086733097813	0.102325230686539	age
HOMER3	CD163	-0.100979756263478	0.144151996760659	-0.700508897085478	0.483609550826346	0.750732423845342	0.124514826716507	age
HOMER3	GPNMB	-0.100959944014332	0.160817705620849	-0.627791222518493	0.530140716897082	0.860571451022004	0.0652130654917445	age
HOMER3	ERN1	-0.192706934456125	0.0795693611020398	-2.42187359288958	0.0154407205410509	0.255236087804364	0.593057920757051	age
HOMEZ	AIF1	0.00532241080707083	0.11488121062848	0.0463296894065925	0.963047475985016	0.992637908055344	0.00320914345977947	age
HOMEZ	FRMD4A	-0.0231474811835891	0.100424603583871	-0.230496117062162	0.817706280405095	0.910684147773381	0.0406322230974471	age
HOMEZ	PICALM	0.0317279922124062	0.118261729337229	0.268286218967188	0.78847901318965	0.935841585645922	0.0287976601320067	age
HOMEZ	ERN1	-0.00511023335579169	0.0830356674363796	-0.0615426299753302	0.950927064916843	0.989366148496985	0.00464295325268403	age
HOOK2	AIF1	0.212037627415866	0.171804560236521	1.23417927396081	0.217136108778975	0.711538158349908	0.147801804621952	age
HOOK2	HIF1A	0.0606586362082325	0.192745928533498	0.314707743347691	0.75298356444919	0.924589619680829	0.0340509866719391	age
HOOK2	HIST	0.180931970879542	0.166402629296778	1.08731437504423	0.276897897789223	0.604196737669177	0.218821624008285	age
HOOK2	HSPA1A	0.0431586557726027	0.108950619818595	0.396130429037143	0.692008811408579	0.934356867018233	0.0294872182286125	age
HOOK2	IFI44L	0.127225818049856	0.199098577720996	0.639009175786994	0.522816962686937	0.882997703078217	0.0540404261412912	age
HOOK2	TMEM163	0.100363452797967	0.13887160859009	0.722706777986653	0.469860050478746	0.815111945678501	0.0887827421167224	age
HOOK2	FRMD4A	-0.0705743268852117	0.0342966872131397	-2.0577592945529	0.0396132453159258	0.119926415085631	0.921085148323771	age
HOOK2	PICALM	-0.0909121040605443	0.0354329311636194	-2.56575171951588	0.0102952490650341	0.0802281299972973	1.09567333046134	age
HOOK2	CD163	0.116903511466724	0.169059596395963	0.691492905217391	0.489255837756781	0.754988518296629	0.122059652977876	age
HOOK2	GPNMB	0.190626866883682	0.157604868024878	1.20952397773393	0.226461604907102	0.657138119662434	0.182343339263804	age
HOOK2	ERN1	-0.00112981802872931	0.0554884198920026	-0.0203613300023371	0.983755131637911	0.995475577317053	0.00196939034932499	age
HOOK3	AIF1	0.0372503025603664	0.061514995674349	0.605548324469758	0.544814725936484	0.900868449573028	0.0453386227786293	age
HOOK3	CCL3	0.1403529935371	0.142157996607651	0.987302838295249	0.323494199661939	0.783417421079115	0.106006775149136	age
HOOK3	HIF1A	-0.0127548969424547	0.0768417420745548	-0.165989169403257	0.868165473498795	0.962648128483676	0.0165324291614983	age
HOOK3	HIST	0.113044884065326	0.0719536868915742	1.57107841097388	0.116164436613711	0.408001441854375	0.389338302134894	age
HOOK3	HSPA1A	0.102330316118741	0.0609677092534074	1.67843465617861	0.0932622768156076	0.572167906465804	0.24247650590807	age
HOOK3	IFI44L	0.0219358822991346	0.121109208140494	0.181124809879756	0.856269611191041	0.965951110835999	0.0150448537412881	age
HOOK3	TMEM163	0.127625772391093	0.059142130388891	2.15795020490275	0.0309317035106858	0.280502070688515	0.552063928399704	age
HOOK3	FRMD4A	-0.0196599617816448	0.0265136558635901	-0.741503242057346	0.458388366751701	0.673832394987946	0.171448113826384	age
HOOK3	PICALM	0.0417483037704245	0.025548206711676	1.63409918518252	0.10223802592841	0.371227491606926	0.430359869169011	age
HOOK3	CD163	0.0343214482734034	0.0359737753676009	0.954068565856292	0.340048936378877	0.630798912124835	0.200109064326313	age
HOOK3	GPNMB	0.0210294639606219	0.0757602480163145	0.277579133005127	0.781335452324301	0.944707274347119	0.0247027405169281	age
HOOK3	MKI67	0.154439741009796	0.139317955401195	1.10854154128988	0.267628008917051	0.640546870513286	0.193449086277563	age
HOOK3	ERN1	0.14613070510086	0.0541396390746314	2.69914442723601	0.006951799951845	0.171286448341804	0.766276995722096	age
HOPX	ERN1	0.20467183337466	0.381562095300215	0.536405046244498	0.591678644593723	0.905316493614283	0.0431995673126837	age
HORMAD1	ERN1	-0.0486013297256096	0.149431881547846	-0.325240699790346	0.744998907671977	0.949525740257363	0.0224932576776609	age
HOXC4	ERN1	0.259947521948601	0.15684381878222	1.65736542228382	0.0974456177814398	0.54487591138727	0.263702391550528	age
HP1BP3	AIF1	-0.107358747903873	0.0754113582882373	-1.4236416150141	0.154550242762756	0.638623749876127	0.194754934452457	age
HP1BP3	CCL3	-0.0918352425809363	0.107885657876478	-0.851227534674549	0.394642970166652	0.804819181182511	0.0943016816638277	age
HP1BP3	HIF1A	-0.106244933913348	0.0751482305931597	-1.41380486373046	0.157419205124734	0.531576706063115	0.274434058297215	age
HP1BP3	HIST	-0.0764559311916085	0.0761576968287556	-1.00391601079433	0.315419098570246	0.641905533932431	0.192528880202997	age
HP1BP3	HSPA1A	-0.228099700244271	0.0734038784645664	-3.10746114531781	0.00188701789057947	0.0954387499217992	1.02027525778721	age
HP1BP3	IFI44L	-0.203389050675556	0.117294595414357	-1.73400189460615	0.0829177470056003	0.474411111140482	0.323845147952205	age
HP1BP3	TMEM163	-0.221758307399569	0.0588294435431793	-3.76951223815001	0.000163566888799982	0.0176824415576402	1.75245776863284	age
HP1BP3	FRMD4A	-0.145781268728777	0.0245645824513554	-5.93461211960204	2.94540995382777e-09	1.04309275640968e-07	6.98167707047497	age
HP1BP3	PICALM	-0.0690076335842924	0.0330619048096779	-2.08722497936938	0.0368678025040615	0.200024800630334	0.698916153790259	age
HP1BP3	CD163	-0.0978512095738851	0.0382656981859693	-2.55715207647155	0.0105533069306491	0.0683628587637874	1.16517978446244	age
HP1BP3	GPNMB	-0.0660612761202672	0.0754789528717425	-0.875227776841602	0.381449982399209	0.780861896249869	0.107425768939789	age
HP1BP3	MKI67	0.0085249484209302	0.112644468869235	0.0756801333124175	0.939673581977399	0.979913305445145	0.00881234536082867	age
HP1BP3	ERN1	-0.136128115854454	0.124860676737121	-1.09024009329259	0.27560739643932	0.746792883513668	0.126799829268046	age
HPCAL1	AIF1	-0.118425803278438	0.096233213226642	-1.23061258486225	0.218467796100586	0.712510044751718	0.147209008723672	age
HPCAL1	CCL3	0.315887173968573	0.146805078099288	2.15174555307229	0.0314174002255953	0.343925441844086	0.463535696106447	age
HPCAL1	HIF1A	0.169371019281166	0.192867983196879	0.878170738728949	0.379851068975373	0.733617019139157	0.134530602048386	age
HPCAL1	HSPA1A	-0.0209546077038096	0.107800262584451	-0.19438364250174	0.84587549703581	0.965378925656758	0.0153021861169526	age
HPCAL1	TMEM163	-0.107798930873752	0.100191376950319	-1.07593022628289	0.281958462563072	0.685781743167022	0.163814080824106	age
HPCAL1	FRMD4A	-0.0130817522648858	0.0387615815054558	-0.337492737829711	0.735745485737122	0.86380014907608	0.0635867253372431	age
HPCAL1	PICALM	0.0311031835101078	0.0314772980508116	0.988114782275787	0.32309643694137	0.665443272679116	0.176888961094635	age
HPCAL1	CD163	-0.223963839584435	0.0576450401547752	-3.88522306486558	0.000102235974259243	0.00149010854211686	2.82678209566456	age
HPCAL1	GPNMB	0.0417574678148607	0.0876451378975038	0.476437927038164	0.633762419858083	0.902261750014099	0.0446674534823007	age
HPCAL1	ERN1	0.168305103075116	0.0728821028154029	2.30927891174328	0.0209281090939731	0.292685349002325	0.533599016570974	age
HPF1	AIF1	-0.0661819255703838	0.11875608184981	-0.557292936407954	0.577327301002725	0.909088837846406	0.0413936746424164	age
HPF1	HSPA1A	-0.0768978745470369	0.114760223814136	-0.670074281761419	0.502810438656836	0.884409951569191	0.0533463792917967	age
HPF1	FRMD4A	-0.0929527732898722	0.109889563653001	-0.845874441574727	0.397622791867227	0.619881392511802	0.207691400026446	age
HPF1	PICALM	0.113276671616807	0.100143608567485	1.13114229891638	0.257995203347081	0.599298553998411	0.22235677017815	age
HPF1	CD163	0.0787339722213945	0.1171983843075	0.671800833148142	0.501710498278319	0.762946303912549	0.117506026573412	age
HPF1	ERN1	-0.102715637038242	0.0946498339326412	-1.08521729801809	0.277825424607213	0.747892268084744	0.126160956608745	age
HPGDS	AIF1	-0.21103573007793	0.133325493323854	-1.58286104792663	0.11345313861278	0.58386570906142	0.23368703049065	age
HPGDS	CCL3	-0.206570581480324	0.160126895732502	-1.29004300330288	0.197035727573617	0.677821062828134	0.168884939883555	age
HPGDS	HIF1A	0.0904113031862087	0.259048286030596	0.349013323236311	0.727079307263349	0.913191893335393	0.039437952520537	age
HPGDS	HIST	0.288072676806672	0.180726639250286	1.59396909056514	0.110942958096211	0.398587196078865	0.399476656367112	age
HPGDS	HSPA1A	0.00567696177374793	0.110407979480707	0.0514180388088701	0.958992410894542	0.993457949115723	0.00285051089286796	age
HPGDS	IFI44L	-0.0480747431706296	0.203858229781449	-0.235824392383713	0.813568939521181	0.958474284674562	0.0184195345060568	age
HPGDS	TMEM163	-0.140842153258441	0.0916592983892823	-1.53658336615535	0.124395368474947	0.510036506846313	0.292398737324661	age
HPGDS	FRMD4A	-0.195137172723712	0.0389206327339254	-5.01372046178529	5.33875326868593e-07	1.02988022912801e-05	4.98721327903589	age
HPGDS	PICALM	-0.173449209363766	0.0498857350595722	-3.47693001128754	0.000507190194813179	0.00784648175156061	2.10532503094756	age
HPGDS	CD163	-0.41064285111334	0.0747190989556022	-5.49582177586673	3.88895121156552e-08	1.44975613915765e-06	5.83870504350636	age
HPGDS	GPNMB	-0.0825885356376703	0.152206275209024	-0.542609268404027	0.587398856157056	0.881279730496482	0.0548862185704507	age
HPGDS	MKI67	-0.0287944823177623	0.190230557577902	-0.151366229928494	0.879686827100467	0.96415724017801	0.0158521331377285	age
HPGDS	ERN1	-0.0136786548338365	0.0951287231288964	-0.143791006374619	0.88566550494441	0.976934592984294	0.0101345118768087	age
HPN	FRMD4A	0.162824249619859	0.149037870763356	1.09250252157985	0.274612282739707	0.487448927258824	0.312070881035436	age
HPN	PICALM	0.177245297655527	0.186280753506035	0.951495494405895	0.341352904642711	0.682690169656603	0.165776350692529	age
HPN	ERN1	0.0434349039672544	0.154325248361743	0.281450407035417	0.778364960673744	0.955756787042619	0.0196526092757748	age
HPRT1	AIF1	-0.143268345358538	0.127440191436865	-1.12420064457856	0.260927916079598	0.753369138142802	0.122992174693953	age
HPRT1	CCL3	-0.285320218052345	0.158675722857165	-1.79813403660485	0.0721557696220855	0.48293772781588	0.316108865541412	age
HPRT1	HIST	0.0493752768527974	0.178905885792038	0.275984642060304	0.782559862172507	0.922479244285746	0.0350433966524531	age
HPRT1	HSPA1A	0.0492213715941282	0.109114870182629	0.451096825865666	0.6519197652825	0.922052788955317	0.0352442142004772	age
HPRT1	IFI44L	0.125420206652564	0.188588215299696	0.66504795357044	0.50601982220144	0.878008428635663	0.0565013149681702	age
HPRT1	TMEM163	-0.113115937413419	0.077574098019811	-1.4581663248541	0.144794703421606	0.551091970573114	0.258775916612332	age
HPRT1	FRMD4A	-0.155248159979167	0.0382957377292112	-4.05392790907766	5.0364743090466e-05	0.000505297861175066	3.29645254003969	age
HPRT1	PICALM	-0.0432679871644457	0.0281959400862809	-1.5345467124715	0.124895210588674	0.415744656904875	0.38117332356759	age
HPRT1	CD163	0.0249010124210452	0.106650225751781	0.233482979014035	0.815386385135387	0.929091967552637	0.0319412945922039	age
HPRT1	GPNMB	-0.296312536579943	0.145155951629504	-2.04133921657068	0.0412171216063591	0.32628623708848	0.48640124457739	age
HPRT1	ERN1	0.0367025745001167	0.0686014376217275	0.535011739877769	0.592641739279888	0.905316493614283	0.0431995673126837	age
HPS1	AIF1	0.110545135426404	0.0842817498687459	1.31161414658047	0.189650357414843	0.681928746420098	0.166261001667873	age
HPS1	HIST	-0.121034896037004	0.121290087418558	-0.997896024423883	0.318329779986177	0.64465333582665	0.190673765691581	age
HPS1	HSPA1A	0.0235491069781643	0.0796205721386246	0.295766613396897	0.767408321492854	0.949959589030124	0.0222948690632695	age
HPS1	IFI44L	0.134478613529033	0.155849717320794	0.862873644180104	0.388206942892186	0.810630843891856	0.0911768757026542	age
HPS1	TMEM163	0.157949610921622	0.168332507856695	0.938319121676055	0.348080435853048	0.739355961987757	0.131146420729752	age
HPS1	FRMD4A	0.0354352336504459	0.0352066642368103	1.00649222011203	0.314178852188062	0.534266023369411	0.27224244388254	age
HPS1	PICALM	0.0188711377683242	0.0325711804048928	0.579381451139836	0.562331817142768	0.832558104546015	0.0795854471872577	age
HPS1	CD163	0.183590988010031	0.0966635376900377	1.8992785945693	0.0575278557451833	0.226662090166743	0.644621110698991	age
HPS1	GPNMB	0.0780619551658844	0.126506706419461	0.617057841242444	0.537196574859348	0.861904769722394	0.0645407159256051	age
HPS1	ERN1	-0.0129054275368259	0.0689991792295654	-0.187037406544919	0.851631304251789	0.969364203204795	0.0135130219948073	age
HPS3	AIF1	-0.0144254029255226	0.0941757208460846	-0.153175391660645	0.878259963254992	0.980415006384411	0.00859004999027163	age
HPS3	CCL3	0.0636518246796654	0.187491738658618	0.339491356446173	0.734239607435414	0.946778219539081	0.0237517414936863	age
HPS3	HIF1A	-0.138250883410533	0.129091375294598	-1.07095367986461	0.284190257466921	0.656922197700036	0.1824860628761	age
HPS3	HIST	0.118313868056378	0.0890074367125324	1.32925823309008	0.183762788811912	0.502735749325421	0.298660231177863	age
HPS3	HSPA1A	-0.147200920555899	0.0728356430238349	-2.0210011808055	0.0432796428588853	0.451587703526525	0.345257892175066	age
HPS3	IFI44L	0.0744187511793892	0.136853539624169	0.543783897616096	0.586590190820907	0.90271046992438	0.0444515204249194	age
HPS3	TMEM163	-0.207944382519526	0.0793871043020574	-2.61937230672031	0.00880917461255972	0.157724274334275	0.802101462041142	age
HPS3	FRMD4A	-0.0513075666381725	0.0318464923267178	-1.61109004130818	0.107160098625116	0.25631464114188	0.591226585444638	age
HPS3	PICALM	0.00545390249854231	0.034109712069175	0.159892950356242	0.872965401874738	0.961961684929354	0.0168422256286507	age
HPS3	CD163	0.170301473220434	0.0579121115009098	2.94068837772836	0.0032748380722502	0.0280276980267417	1.55241257028601	age
HPS3	GPNMB	0.145136443411805	0.0960159127387027	1.51158739496419	0.130638860337995	0.530286793043851	0.27548918898478	age
HPS3	MKI67	0.1233359061402	0.137864866924559	0.89461447931974	0.370993208999444	0.741288421193527	0.130012783435564	age
HPS3	ERN1	0.0278228288152217	0.077479390872631	0.359099736095755	0.71952047902399	0.945129806287458	0.0245085403977165	age
HPS4	AIF1	0.107653145513471	0.11627944816564	0.925814038609125	0.354542630212446	0.815034430066842	0.0888240446683595	age
HPS4	HIST	-0.130893282776891	0.117565341066669	-1.11336624883914	0.265551164327846	0.592243774737317	0.227499495588635	age
HPS4	HSPA1A	0.0750631042907003	0.12068730402782	0.621963551968959	0.533965834712089	0.897584086175073	0.046924855895867	age
HPS4	IFI44L	-0.0030070714127783	0.156652026254639	-0.0191958666904843	0.984684854899633	0.99856675860288	0.000622895316385865	age
HPS4	TMEM163	-0.0444717471479782	0.155201240587618	-0.286542472080769	0.77446266848997	0.943138143637478	0.0254246904806492	age
HPS4	FRMD4A	-0.0919001554437891	0.0325470212262906	-2.82361186926547	0.00474858510250328	0.0217166120239899	1.66320792742821	age
HPS4	PICALM	-0.0191900705676413	0.0390295907605767	-0.491680035421353	0.622945553964191	0.863001473502555	0.0639884627627944	age
HPS4	CD163	0.0276414161531682	0.0979617790013505	0.282165314216958	0.777816753367851	0.912434357884163	0.0397983696486072	age
HPS4	GPNMB	0.0562063982195569	0.169828060383855	0.330960608585626	0.74067424011657	0.930061996436251	0.0314881011097611	age
HPS4	ERN1	0.081511508553135	0.0616432815203805	1.32230969122216	0.186065046969441	0.671672959809865	0.172842135163783	age
HPS5	AIF1	0.0960930475822363	0.10950684179825	0.877507249814341	0.380211182792224	0.829274542728187	0.0813016664907888	age
HPS5	CCL3	0.0160736731041698	0.191352693596158	0.084000244794529	0.93305623713992	0.98545095782255	0.00636498404513395	age
HPS5	HIF1A	0.0270483159038441	0.249544200089172	0.108390881832472	0.913685633766204	0.976932846886044	0.0101352881022778	age
HPS5	HIST	0.125433836552092	0.13924533750719	0.900811752821636	0.367688417599138	0.68287264748399	0.165660282631828	age
HPS5	HSPA1A	-0.158462560252699	0.129572437949705	-1.22296502836667	0.221342905353253	0.74042287630979	0.130520171629522	age
HPS5	IFI44L	0.327413800781656	0.178500853968934	1.83424220950023	0.0666180483742272	0.424120441522564	0.372510795150505	age
HPS5	TMEM163	-0.00674731079196688	0.0723497108189393	-0.093259678796126	0.925697264089365	0.978431634829702	0.00946951405653202	age
HPS5	FRMD4A	0.0583238858726958	0.0310076439416865	1.88095187052524	0.0599784662435818	0.166523676837683	0.778524008470538	age
HPS5	PICALM	0.0539981242049304	0.0388013250346597	1.3916567064835	0.16402637824746	0.477463010130671	0.321060268307233	age
HPS5	CD163	0.228239586455769	0.0555572630542383	4.10818629119558	3.98778396001391e-05	0.000646888636526107	3.18917047776251	age
HPS5	GPNMB	-0.108632212004138	0.162632864133017	-0.6679597791212	0.504159266940419	0.849774762382416	0.0706961712469885	age
HPS5	ERN1	0.0612367579990808	0.105074914092553	0.582791416276027	0.560033724088976	0.894324719589963	0.0485047649615099	age
HPSE	AIF1	0.261192953565529	0.125605746455075	2.07946659238993	0.037574485312781	0.420461155507134	0.37627412050376	age
HPSE	HSPA1A	-0.243575328530493	0.204880164542176	-1.18886730238032	0.234491888730852	0.750352561871787	0.124734630344004	age
HPSE	IFI44L	0.121093774380768	0.193237495285174	0.626657751913321	0.530883603099222	0.885438028576132	0.0528418294928155	age
HPSE	FRMD4A	0.210305280574968	0.0568961131878533	3.69630311794068	0.000218761763271152	0.00173022324600542	2.76189785741854	age
HPSE	PICALM	0.265947218835956	0.0566179535135983	4.69722415473885	2.6372098496809e-06	9.37630919250656e-05	4.02796807982583	age
HPSE	CD163	0.115729456405662	0.195212571662488	0.592838132401392	0.553289485366748	0.79832651089203	0.0978194484028238	age
HPSE	GPNMB	0.450851271990077	0.211816672840025	2.12849756322338	0.0332958517770247	0.300474721107228	0.522192059253373	age
HPSE	ERN1	0.0099651217658557	0.110977946072773	0.0897937123410191	0.928451144831841	0.985342391439062	0.00641283257408752	age
HRAS	AIF1	-0.0791976845574185	0.0979235770632439	-0.808770338386115	0.418647260647356	0.846480062491841	0.0723832665588821	age
HRAS	HSPA1A	0.155673048710249	0.164582388123668	0.945866993941509	0.344216430042907	0.824657681521795	0.0837262913021811	age
HRAS	FRMD4A	-0.0183095455516402	0.141745869788177	-0.129171633565068	0.897221841274854	0.951186915838892	0.021734132336013	age
HRAS	PICALM	-0.0869728295369363	0.145619001752754	-0.597262915485489	0.550331859678451	0.828570797668401	0.0816703771383287	age
HRAS	ERN1	-0.0873147507327416	0.118017042473296	-0.739848660014496	0.45939182933112	0.858657626808851	0.0661799682147672	age
HRC	ERN1	-0.110714099758416	0.153316209931252	-0.722129119993645	0.470215096273386	0.86362704024493	0.0636737683233135	age
HRH1	HSPA1A	-0.111476015975402	0.295092885737103	-0.377765853951204	0.705604541897195	0.938058868368269	0.0277699063914357	age
HRH1	FRMD4A	-0.431787575232217	0.0602325131643679	-7.16867938174713	7.57246658192707e-13	6.47480002964593e-11	10.1887736399668	age
HRH1	PICALM	0.0657450375502055	0.244472628632524	0.26892596491458	0.787986655651777	0.935610225136616	0.0289050405010389	age
HRH1	CD163	-0.950602551641847	0.121548580917015	-7.82076223737117	5.25044317368601e-15	8.30855844260435e-13	12.0804743209488	age
HRH1	ERN1	-0.503057707036408	0.217022165579414	-2.31800150778759	0.0204492391136709	0.289854357343322	0.537820166550975	age
HRH2	AIF1	0.0392892603565186	0.144714984818097	0.271494070955432	0.786011059219348	0.971939727479954	0.0123606659733874	age
HRH2	CCL3	0.100039867689398	0.205668041623246	0.486414257168142	0.626673484127812	0.913348641920739	0.0393634126518451	age
HRH2	HIF1A	0.248432292810132	0.222187433749188	1.11812035729514	0.263515593059373	0.646971502741109	0.189114848349615	age
HRH2	HIST	-0.0950762278355657	0.119552437251191	-0.795268001402612	0.426457622877939	0.724005471881864	0.140258151483628	age
HRH2	HSPA1A	0.206735428412509	0.167282375253852	1.23584704066275	0.216515425666976	0.737282485824781	0.132366082657319	age
HRH2	IFI44L	0.0171954427394807	0.225659178101745	0.0762009455326813	0.939259230452138	0.985919530568584	0.00615853014618038	age
HRH2	TMEM163	0.101386882180254	0.0828977328464107	1.2230356452341	0.221316233394836	0.629617096112179	0.200923488008621	age
HRH2	FRMD4A	0.0173728576657927	0.0396942952873449	0.437666358352793	0.661628159913504	0.818284188915698	0.0870958402854755	age
HRH2	PICALM	0.063457792256551	0.0422596369200886	1.50161707201951	0.133196031767067	0.43017486371862	0.36635497020898	age
HRH2	CD163	0.395892536408855	0.0920889237458864	4.29902446792946	1.71551534830905e-05	0.000305795540477894	3.51456885234412	age
HRH2	GPNMB	0.643943183302438	0.194935512478732	3.30336517504831	0.000955318950126759	0.0469024861475695	1.32880413614304	age
HRH2	MKI67	0.121274962312233	0.216709228108784	0.559620664844764	0.575738206490049	0.867457548084853	0.0617517696594126	age
HRH2	ERN1	0.121058154046797	0.120047786651358	1.00841637670816	0.31325461421341	0.772534593423801	0.112082064140426	age
HS1BP3	AIF1	0.0212382827107426	0.100401095615027	0.211534372016992	0.832470313987125	0.974411547120046	0.0112575781381254	age
HS1BP3	HSPA1A	0.141241826086607	0.120758187459476	1.1696252573682	0.242151808488944	0.756348279901008	0.121278176444608	age
HS1BP3	FRMD4A	0.0764887693987392	0.0981811540319148	0.779057550839907	0.435945814091282	0.652818195257235	0.185207749490577	age
HS1BP3	PICALM	0.055609705376181	0.107703827733107	0.516320603887759	0.605630508153504	0.853672159140347	0.0687088820185061	age
HS1BP3	CD163	-0.0719344495693384	0.125847315498424	-0.571600985562855	0.567592327606639	0.808068009427663	0.0925520861608191	age
HS1BP3	ERN1	0.128384888158189	0.0702363214525337	1.82789880653065	0.0675647402191454	0.476595050375703	0.321850472282642	age
HS2ST1	AIF1	-0.00493315372814753	0.116749770096776	-0.0422540765952546	0.966296154132289	0.992819479292134	0.00312971049190751	age
HS2ST1	CCL3	0.267914929952715	0.180918013563484	1.48086376074819	0.138642881616151	0.606036564315956	0.217501172530733	age
HS2ST1	HIF1A	-0.322635625203759	0.128829207247407	-2.50436707713462	0.0122670689419571	0.160441300786002	0.794683825611529	age
HS2ST1	HIST	0.184802784095126	0.145669558154503	1.26864381574575	0.204568129504835	0.531216792194636	0.274728205021434	age
HS2ST1	HSPA1A	-0.0155228163483018	0.0929605181369877	-0.166982894022032	0.867383508537699	0.970492398600968	0.013007861881577	age
HS2ST1	IFI44L	0.23397548265883	0.160392812239342	1.45876538600549	0.144629692606059	0.596998382679077	0.224026845410838	age
HS2ST1	TMEM163	-0.167469202949767	0.0805163596455908	-2.07994007288601	0.0375310298563509	0.305301922078989	0.515270461519645	age
HS2ST1	FRMD4A	-0.127239285510894	0.0377962134398425	-3.36645589414431	0.00076140757204327	0.00492941286921056	2.30720480543817	age
HS2ST1	PICALM	-0.0316962365836148	0.0289444285646724	-1.09507211423414	0.27348504434951	0.612918317213459	0.212597399457388	age
HS2ST1	CD163	-0.0970003292884616	0.0569907016669528	-1.70203781408624	0.0887482798920301	0.299197461862088	0.524042094978583	age
HS2ST1	GPNMB	0.0190026307592859	0.0853102473805735	0.222747340943863	0.823732154101273	0.959874369957663	0.0177856044650932	age
HS2ST1	ERN1	0.131272260262338	0.0816754678870674	1.60724221921628	0.108001243901333	0.567264452004636	0.246214430928414	age
HS3ST1	AIF1	-0.125231135498299	0.150136916617237	-0.834112877231696	0.404217379338382	0.838841484216464	0.0763200999987814	age
HS3ST1	HSPA1A	-0.245953076158174	0.125825511186676	-1.95471549321406	0.0506166603696838	0.477214294698073	0.321286555748736	age
HS3ST1	FRMD4A	-0.287407095075428	0.0470027797838476	-6.11468292720413	9.67491331121244e-10	3.82602509319655e-08	7.41725218595507	age
HS3ST1	PICALM	-0.34134930872413	0.067915467012097	-5.02609087063083	5.00578760269893e-07	2.18701933364212e-05	4.66014737770449	age
HS3ST1	CD163	-0.229045538084578	0.218705727403981	-1.04727727436922	0.294971714280039	0.588728615837175	0.230084854287808	age
HS3ST1	ERN1	-0.135002998642713	0.131533841444953	-1.02637463606058	0.304715028880442	0.765576812696903	0.116011228666796	age
HS3ST2	CD163	-0.704603124025254	0.228178416387576	-3.08794817310169	0.00201543616417187	0.018516222768944	1.7324476028546	age
HS3ST3B1	ERN1	0.0664002311881834	0.16234327531292	0.409011282174735	0.682531381587956	0.932673485226028	0.0302703695260975	age
HS3ST4	AIF1	-0.138700851734571	0.113512804523735	-1.22189608755169	0.221746925191377	0.716364247680088	0.144866097059059	age
HS3ST4	CCL3	-0.0939192253503732	0.0991666073872509	-0.947085191526353	0.343595369978273	0.787494955004752	0.103752219786763	age
HS3ST4	HIF1A	-0.0596517652070115	0.109463332523593	-0.544947461691378	0.58578965229111	0.851536112274487	0.0697969295816137	age
HS3ST4	HIST	0.180267629977672	0.088836385217656	2.02920942287332	0.0424369642235755	0.257161191617274	0.589794570499566	age
HS3ST4	HSPA1A	-0.113680455760691	0.0768784506204878	-1.47870378296094	0.139219500819938	0.647964315076314	0.188448911092656	age
HS3ST4	IFI44L	0.147076920639556	0.122944952065093	1.1962827116455	0.231586252991876	0.700541205798252	0.15456631444746	age
HS3ST4	TMEM163	-0.00815899229951728	0.0730153999835766	-0.111743444552142	0.911026831251924	0.976712670311537	0.0102331784011222	age
HS3ST4	FRMD4A	0.0378809966025788	0.0330065803879469	1.14768013400176	0.251100635193782	0.460788114583176	0.336498731489167	age
HS3ST4	PICALM	0.204908298812974	0.0464678124190399	4.40968249086358	1.0352228894395e-05	0.000312121354876695	3.50567651653865	age
HS3ST4	CD163	0.753826157500635	0.0903729530104114	8.34128057554775	7.34902923394306e-17	1.72679917212104e-14	13.7627581682294	age
HS3ST4	GPNMB	0.320707740382543	0.0910143912356353	3.52370362564129	0.000425559965390784	0.0285443002904803	1.54448059843442	age
HS3ST4	MKI67	-0.153886775680489	0.165855084930302	-0.927838756014973	0.353491216999794	0.728914370820742	0.137323487408091	age
HS3ST4	ERN1	0.139029940544689	0.126239840299506	1.10131587789432	0.270759203070389	0.745271061607517	0.127685741815726	age
HS6ST1	AIF1	0.161250043701895	0.155889784162982	1.03438493142892	0.300956246017867	0.778518274835187	0.108731188404882	age
HS6ST1	HSPA1A	-0.0587033822093513	0.117924296104313	-0.49780566133228	0.618621025260006	0.916054964252652	0.0380784674287854	age
HS6ST1	FRMD4A	0.0954857011743624	0.0324674640299325	2.94096579536769	0.00327190661167308	0.0161233985728916	1.79254341005669	age
HS6ST1	PICALM	0.247152122967061	0.0471562377463941	5.24113319421798	1.59593461529883e-07	7.9267552445132e-06	5.10090455136865	age
HS6ST1	CD163	0.352566853287366	0.145730559820441	2.41930624380894	0.0155501424752032	0.0902513508628188	1.04454628894721	age
HS6ST1	GPNMB	0.109567472278967	0.185310749485523	0.591263445769651	0.554343917964625	0.866385076561793	0.0622890370183351	age
HS6ST1	ERN1	-0.0365764010467924	0.0883118998479257	-0.414172960946117	0.678747442484459	0.930570596098061	0.031250674298031	age
HS6ST3	FRMD4A	-0.0617608162315644	0.0444244917680987	-1.39024249402702	0.164455253640362	0.347170786939203	0.459456826136307	age
HS6ST3	PICALM	-0.00902198572585696	0.0607524017973577	-0.148504181874985	0.881944885890948	0.964639996308864	0.0156347351405241	age
HS6ST3	CD163	-0.0461728073050895	0.0681970320111034	-0.677050099446731	0.498374168010132	0.76093871211632	0.118650320971293	age
HSBP1	AIF1	-0.0897330183741611	0.0988940139028837	-0.907365520245554	0.364213536533609	0.821666477051123	0.0853044313283129	age
HSBP1	CCL3	-0.0563491406517189	0.17009079467343	-0.331288596539911	0.740426504088802	0.947476763623953	0.0234314320761318	age
HSBP1	HIF1A	0.192915579869985	0.228634309302136	0.843773537133703	0.398795965691438	0.74525132962546	0.127697240456707	age
HSBP1	HIST	-0.0022963186465599	0.124037353487392	-0.0185131219104358	0.985229509589241	0.993872672319622	0.00266925066405375	age
HSBP1	HSPA1A	-0.189118298429257	0.132831863833349	-1.42374196199283	0.154521181867612	0.669969392976001	0.173945037247313	age
HSBP1	IFI44L	-0.0514700521070622	0.120030102740516	-0.42880953137507	0.668061841931571	0.917587906133323	0.0373523190978257	age
HSBP1	TMEM163	-0.202888793780578	0.137612111168776	-1.47435274451783	0.140386640760159	0.541510159852332	0.266393390698103	age
HSBP1	FRMD4A	-0.162993211331438	0.103513455851871	-1.57460892393239	0.115346741729304	0.269910238104739	0.568780641682595	age
HSBP1	PICALM	-0.097814705165209	0.124483248372147	-0.7857660082326	0.432004584114177	0.754409189542096	0.122393030049206	age
HSBP1	CD163	-0.0164907472269507	0.124703258925383	-0.132239905909901	0.894794537917311	0.961374095470532	0.01710758425207	age
HSBP1	GPNMB	-0.125615561560736	0.162561627727239	-0.772725786010864	0.439684682657326	0.811548936035391	0.0906852872864728	age
HSBP1	MKI67	0.0543918386288081	0.228113202773092	0.238442308325804	0.811538056215801	0.95425339848699	0.0203362846756742	age
HSBP1	ERN1	-0.10737949921281	0.102773138147426	-1.04482067151415	0.296105859079731	0.760820637774789	0.118717715379072	age
HSBP1L1	AIF1	-0.0389480781166987	0.123886228874254	-0.314385856044027	0.753227997217418	0.962646272294435	0.0165332665739419	age
HSBP1L1	HSPA1A	0.0683588558662826	0.139072126281943	0.491535275211781	0.623047909075434	0.916413470485249	0.0379085356825353	age
HSBP1L1	FRMD4A	0.0799533967377506	0.0945923837888743	0.845241377109205	0.397976084538953	0.620228410239606	0.207448344310077	age
HSBP1L1	PICALM	0.0642385593048318	0.112853055738559	0.569223038618026	0.569204787736669	0.835080286270169	0.0782717685787695	age
HSBP1L1	CD163	-0.0750269493686674	0.128817033377328	-0.582430346372749	0.560276845876672	0.804069343499485	0.0947064957782228	age
HSBP1L1	ERN1	0.0958824769210169	0.0803116385020506	1.19388022345689	0.232524824566319	0.715564712662185	0.145351084362293	age
HSD17B1	ERN1	0.0935647445339323	0.119186157252352	0.785030297904717	0.432435804792743	0.845950384858945	0.0726551076629284	age
HSD17B11	AIF1	0.0915050899980186	0.101973903763186	0.897338305401357	0.36953842231956	0.825549138431831	0.0832570715051685	age
HSD17B11	CCL3	0.188764887055998	0.203744755535977	0.926477280651604	0.354197998706157	0.78965034997264	0.102565167812926	age
HSD17B11	HIF1A	-0.364195167887843	0.208207635984814	-1.74919217619092	0.0802578060334551	0.395668555837119	0.402668462165212	age
HSD17B11	HIST	0.109692023048923	0.145137073092536	0.755782245787648	0.449779763149784	0.742049102850034	0.129567355649223	age
HSD17B11	HSPA1A	-0.0538535492485238	0.0792350840028968	-0.679667976960243	0.496714716916898	0.883380059452768	0.0538524083008223	age
HSD17B11	IFI44L	0.233728407449278	0.152823315818377	1.52940280216831	0.12616461821213	0.559792840625669	0.251972660168979	age
HSD17B11	TMEM163	-0.0179076540277239	0.136041200647151	-0.131634048674496	0.895273752904867	0.971577226240431	0.0125226736055122	age
HSD17B11	FRMD4A	0.0346674263236208	0.0281097385682622	1.23328882050731	0.217468027341839	0.418516496707309	0.378287418703573	age
HSD17B11	PICALM	0.0881293423127443	0.0380548549949595	2.31585016746004	0.0205664509841832	0.132844351771209	0.876656906039126	age
HSD17B11	CD163	0.181009224288892	0.112224125582392	1.61292612751079	0.106760558035459	0.332993309335057	0.477564492463819	age
HSD17B11	GPNMB	-0.0650988855392644	0.134257573647133	-0.484880545438447	0.627761083262197	0.900618032870692	0.0454593615060764	age
HSD17B11	MKI67	0.252972740020304	0.194854997210796	1.29826149517036	0.194197492955499	0.55416256345922	0.256362816396158	age
HSD17B11	ERN1	0.0243522912793528	0.0775843264893289	0.313881583836424	0.753610978017476	0.950073325725223	0.022242874996486	age
HSD17B12	AIF1	-0.0405922637260736	0.111760266809658	-0.363208364518381	0.716449239704123	0.953833103281272	0.0205276092213874	age
HSD17B12	HIST	0.135383465311074	0.167171569759634	0.809847425048013	0.418027871753061	0.717539458875461	0.144154211248083	age
HSD17B12	HSPA1A	-0.208623282351564	0.127655367462728	-1.63426956890375	0.102202260475054	0.587635852844397	0.230891714894251	age
HSD17B12	IFI44L	0.185357323702462	0.171053878552157	1.08361953129256	0.278533527317152	0.733594002585592	0.134544227848709	age
HSD17B12	TMEM163	-0.12725512520731	0.143008441929329	-0.889843449033563	0.37354995272382	0.752965262899633	0.123225058963962	age
HSD17B12	FRMD4A	-0.0886008954628836	0.104354054040391	-0.849041240205097	0.39585834488747	0.617942689362989	0.209051801363548	age
HSD17B12	PICALM	-0.00270605986410035	0.114316989458436	-0.0236715459086178	0.981114602719463	0.99617163512452	0.00166582847823873	age
HSD17B12	CD163	-0.160150680389749	0.118040167126326	-1.35674731990473	0.174861511335642	0.446746675089478	0.34993867104541	age
HSD17B12	GPNMB	-0.42597904150964	0.17880888738222	-2.38231470340214	0.0172041878206726	0.215834356295711	0.665879423591719	age
HSD17B12	ERN1	-0.0104476966009615	0.0948767385427605	-0.110118631409877	0.912315292288014	0.980578365188998	0.00851769296082419	age
HSD17B14	AIF1	0.0875810372368145	0.123210208768068	0.710826141051976	0.477191979398526	0.872878457217448	0.0590462248335139	age
HSD17B14	HSPA1A	-0.07394795403507	0.152190154737686	-0.485891838158165	0.627043855500709	0.916663156452379	0.037790223947161	age
HSD17B14	FRMD4A	0.181052682277293	0.10988184011642	1.64770340654532	0.0994135486684464	0.242818391526614	0.614718422061251	age
HSD17B14	PICALM	-0.245259453358292	0.118568855696392	-2.0684981053229	0.0385932085898441	0.205850868137663	0.686447297106614	age
HSD17B14	CD163	-0.0441901722087004	0.123073593536273	-0.359054862533744	0.71955404755986	0.887259467629539	0.0519493577540208	age
HSD17B14	GPNMB	0.0316377994162586	0.167968176345486	0.188355914224992	0.850597656439535	0.963904957175173	0.0159657862312706	age
HSD17B14	ERN1	0.298446193573824	0.10206159908882	2.92417712673793	0.00345368161266909	0.114541624785886	0.941036660662713	age
HSD17B6	FRMD4A	-0.186626471602768	0.128567524233596	-1.45158330391183	0.146617503914213	0.322191879983745	0.4918854090524	age
HSD17B6	ERN1	-0.385207835017075	0.105034511041593	-3.66744064590861	0.000244990394889109	0.0216376533055598	1.66478984207332	age
HSD17B7	AIF1	-0.0249841421129523	0.117691313269674	-0.212285354108543	0.831884420778445	0.974411547120046	0.0112575781381254	age
HSD17B7	HSPA1A	-0.148725809307174	0.101650278084165	-1.46311266540788	0.143436552773774	0.653375944343545	0.184836859195101	age
HSD17B7	FRMD4A	0.0313381787393211	0.0888982648379728	0.352517327491582	0.724450325972024	0.857066344257652	0.0669855586721442	age
HSD17B7	PICALM	0.0638543331923151	0.0975200127245807	0.65478183819207	0.512608225558201	0.806673075718296	0.0933024382375374	age
HSD17B7	CD163	0.0964633683100717	0.115319036677412	0.836491277497523	0.402878581734833	0.691591880179742	0.160150114319216	age
HSD17B7	ERN1	-0.116795930669611	0.0929054852991029	-1.25714784540002	0.208700104720109	0.694231730246324	0.158495540540773	age
HSF1	AIF1	-0.179697619602229	0.0848372040711012	-2.11814641429751	0.0341626697259208	0.40766448895407	0.389697117645168	age
HSF1	HSPA1A	0.00732279829151739	0.112803681996735	0.0649163055841503	0.948240637999022	0.992440716306333	0.00329542647920533	age
HSF1	FRMD4A	-0.0460882397185349	0.0748456220686652	-0.61577736205135	0.538041470341617	0.736988403270847	0.132539345838511	age
HSF1	PICALM	0.059180173561878	0.107077138282447	0.552687291714623	0.580477556881399	0.841598817681635	0.0748948833076159	age
HSF1	CD163	0.0220615774813128	0.101114947094143	0.218183148142997	0.827286414635851	0.935235290725526	0.0290791136103481	age
HSF1	ERN1	-0.083220386823504	0.0936985020398062	-0.888172009283022	0.374448232802917	0.818142138174941	0.0871712385505787	age
HSF2	AIF1	0.0698940727942501	0.126651227869079	0.551862575438278	0.581042510844311	0.909633451714739	0.0411335768735465	age
HSF2	HSPA1A	-0.272596667080225	0.128326998140451	-2.12423473649616	0.0336505199336313	0.404261591300106	0.393337518816729	age
HSF2	FRMD4A	-0.0544395383217202	0.090557123532669	-0.601162406644695	0.547731820776258	0.744384300184787	0.12820279515306	age
HSF2	PICALM	-0.0228817837429811	0.133388816570811	-0.171541995282896	0.863797612331077	0.960035103941629	0.017712886575627	age
HSF2	CD163	0.0241124351657542	0.130566835652278	0.184675036698981	0.853483927195754	0.94514629698313	0.024500962861164	age
HSF2	ERN1	-0.0203323594070819	0.0710543020184623	-0.286152404984555	0.774761395450187	0.95518413202775	0.0199129008608833	age
HSF2BP	ERN1	-0.0739599548527556	0.101469496955316	-0.728888553427295	0.466069837219528	0.860917481106778	0.0650384736537036	age
HSH2D	ERN1	0.575691133895139	0.176777229706187	3.25659099224469	0.00112758782955756	0.0570993071527556	1.24336916148376	age
HSP90AA1	AIF1	-0.493783862394292	0.130706123485255	-3.77781736025546	0.000158208831764706	0.0290258017160876	1.53721577585935	age
HSP90AA1	CCL3	-0.358874671508598	0.147787030601813	-2.42832317590524	0.0151688198809759	0.25303964337762	0.596811433166475	age
HSP90AA1	HIF1A	-0.0906454799161789	0.11664654259854	-0.777095299156461	0.43710254720935	0.771222397433468	0.112820366371151	age
HSP90AA1	HIST	-0.0137579068457943	0.105430586382816	-0.130492557404922	0.896176742126374	0.964249329958986	0.0158106542459145	age
HSP90AA1	HSPA1A	0.134919963697108	0.142533581480435	0.946583691336124	0.343850957500377	0.824657681521795	0.0837262913021811	age
HSP90AA1	IFI44L	-0.408651595352064	0.111923609547741	-3.65116526355197	0.000261053182990098	0.0208256508634345	1.68140141671681	age
HSP90AA1	TMEM163	-0.305721850799688	0.103779138008244	-2.94588928629763	0.00322027641849854	0.093987278029628	1.02693092784124	age
HSP90AA1	FRMD4A	-0.188164016461918	0.0501587893819623	-3.75136678497236	0.000175873191592444	0.00143897625983094	2.84194637097616	age
HSP90AA1	PICALM	-0.215286238123183	0.0478750751430045	-4.49683342491089	6.89729817386814e-06	0.000216966009555979	3.66360829849493	age
HSP90AA1	CD163	-0.180650861742506	0.0787220685501729	-2.29479312560708	0.0217449828018776	0.114234821575718	0.942201492298156	age
HSP90AA1	GPNMB	-0.586738302929581	0.129726491389916	-4.52288731964571	6.1001719213061e-06	0.00159591735552815	2.79698960231324	age
HSP90AA1	MKI67	-0.0309845234619895	0.161941334307438	-0.191331778230052	0.848265665536877	0.960845053768657	0.0173466411751201	age
HSP90AA1	ERN1	0.260433159080009	0.182656421500848	1.42580894194733	0.153923499085683	0.631650625775405	0.199523069268896	age
HSP90AB1	AIF1	-0.224878248061534	0.101245725933823	-2.22111349380339	0.0263432753164209	0.375850546161899	0.424984814328551	age
HSP90AB1	CCL3	-0.197419330965548	0.113242265496934	-1.74333611306013	0.0812749207417019	0.500760010407869	0.300370360214226	age
HSP90AB1	HIF1A	-0.0258172176895689	0.0761723341673316	-0.338931686573434	0.734661193315149	0.918124142802589	0.0370985923401724	age
HSP90AB1	HIST	-0.00156350986434345	0.09183437287086	-0.0170253230404491	0.98641641383324	0.99429291878165	0.00248565356023791	age
HSP90AB1	HSPA1A	-0.110162000894069	0.144440787936325	-0.762679312872709	0.445654670909668	0.863884150224838	0.0635444939695996	age
HSP90AB1	IFI44L	-0.180680129961724	0.118008085756789	-1.53108262711845	0.125748972895278	0.559218128609376	0.252418758171888	age
HSP90AB1	TMEM163	-0.217381063470315	0.0760467583942431	-2.85851847022018	0.00425624329634992	0.10251556051726	0.989210209399649	age
HSP90AB1	FRMD4A	-0.121019730937488	0.032028403564	-3.77851274090709	0.000157767781867386	0.00131118565473149	2.88233581089045	age
HSP90AB1	PICALM	-0.121774501516502	0.035232962239047	-3.45626634202062	0.000547713835148171	0.00823053417562626	2.08457197742462	age
HSP90AB1	CD163	-0.0756772138713846	0.05434674839773	-1.39248834755578	0.163774567788287	0.428443994139804	0.368105940661931	age
HSP90AB1	GPNMB	-0.239083607739538	0.0938665980786273	-2.54705734130548	0.0108635580803871	0.170796499655598	0.767521034091018	age
HSP90AB1	MKI67	-0.0790394322326956	0.112035062570907	-0.705488357117411	0.480506374998175	0.814676579941109	0.0890147684672385	age
HSP90AB1	ERN1	0.191412349028498	0.126695837794592	1.51080218861514	0.130838856940561	0.602369664909231	0.220136907149739	age
HSP90B1	AIF1	-0.413913684755213	0.113550121980742	-3.64520687019089	0.000267176795612441	0.0397690139733311	1.40045517670952	age
HSP90B1	CCL3	-0.392359500166215	0.172140642034712	-2.27929613558136	0.0226494676027352	0.308818768318572	0.510296313486886	age
HSP90B1	HIF1A	-0.0567466295581935	0.125675324055817	-0.451533584532396	0.651605025337537	0.883013197251794	0.0540328055381738	age
HSP90B1	HIST	0.079927618519912	0.107201691693175	0.745581690526627	0.455920146668418	0.744910071207449	0.127896154011109	age
HSP90B1	HSPA1A	-0.0283030290157491	0.11983143636668	-0.236190350995567	0.813284966525792	0.957769724453962	0.0187388953268146	age
HSP90B1	IFI44L	-0.245123708116524	0.186267694020594	-1.31597542668576	0.188182290563106	0.649253816249941	0.187585488950997	age
HSP90B1	TMEM163	-0.328158394014548	0.0844362483438405	-3.88646346150086	0.000101715228273327	0.0130576924295883	1.88413356530008	age
HSP90B1	FRMD4A	-0.126217361195365	0.0391329910645208	-3.22534408339151	0.00125821348984787	0.00749636172764981	2.12514946527236	age
HSP90B1	PICALM	-0.114183377811524	0.0529638038763184	-2.1558757010385	0.0310933723209302	0.179302849820726	0.746412807751928	age
HSP90B1	CD163	0.0887257052854565	0.0798707369915323	1.1108662399705	0.266625928989058	0.561035943929758	0.251009313877013	age
HSP90B1	GPNMB	-0.146106045038885	0.104357699500227	-1.40005045855353	0.161498208938558	0.572645732527969	0.242113971383515	age
HSP90B1	MKI67	-0.536391093217053	0.142195322720453	-3.77221333975635	0.000161805813566547	0.0114275355831374	1.94204741772744	age
HSP90B1	ERN1	-0.383105216821694	0.0933539132030156	-4.10379387084246	4.06429614408283e-05	0.00606567168817619	2.21712110010385	age
HSPA12A	ERN1	0.37482542409836	0.137946928618623	2.7171712183214	0.00658425363713523	0.164915873968809	0.782737539350876	age
HSPA13	AIF1	-0.106333634076147	0.107437821513879	-0.989722544424552	0.32230975257794	0.79108388733075	0.101777461036906	age
HSPA13	HSPA1A	-0.0687021363549237	0.107572592795405	-0.638658366128539	0.523045202786616	0.891310425966449	0.0499710133541392	age
HSPA13	FRMD4A	-0.0349296553893919	0.0904047915831233	-0.386369514023774	0.699223024802153	0.842066454561253	0.0746536333098598	age
HSPA13	PICALM	-0.0504242687378154	0.0976878565582329	-0.516177450446534	0.60573047805826	0.853685561743698	0.0687020636738704	age
HSPA13	CD163	0.0533813130201688	0.146067572529813	0.36545628913819	0.714770829829623	0.884508939434871	0.0532977734635663	age
HSPA13	ERN1	-0.0248193396267801	0.0711469165140656	-0.348846314680038	0.727204690843937	0.946248605432127	0.0239947475484926	age
HSPA14	ERN1	0.103017946473925	0.115184395042161	0.894374159244557	0.371121733594172	0.815718230771791	0.0884598313852329	age
HSPA1A	AIF1	-0.4974191126219	0.175904174384728	-2.82778458420192	0.00468713345494127	0.184883979130158	0.733100720408253	age
HSPA1A	CCL3	-0.295612358913555	0.234995101856347	-1.2579511512298	0.208409423037847	0.686876972617009	0.163121042996108	age
HSPA1A	HIF1A	-0.124324321841575	0.162209625379903	-0.766442321473838	0.443413159044558	0.775912183667301	0.110187428621753	age
HSPA1A	HIST	-0.180120806676544	0.10410679079352	-1.73015425126096	0.083602719564506	0.352817538161637	0.452449834715079	age
HSPA1A	HSPA1A	-0.0724580521185628	0.151421440658641	-0.478519104054159	0.632280780352978	0.917820269452867	0.0372423554294097	age
HSPA1A	IFI44L	-0.512271767027318	0.213524794856332	-2.39912075490808	0.0164344939852456	0.213430023217027	0.670744488377585	age
HSPA1A	TMEM163	-0.25250019414841	0.184111961643969	-1.37144915460022	0.170234983339132	0.581827803506906	0.235205529185362	age
HSPA1A	FRMD4A	-0.208784824584014	0.0890524900428027	-2.34451416780893	0.0190518866786586	0.0674256452835389	1.17117488852744	age
HSPA1A	PICALM	-0.355767551179429	0.0924329040064845	-3.84892755456943	0.000118636084124887	0.00234219398721036	2.6303771382619	age
HSPA1A	CD163	-0.221924356160979	0.12099011702704	-1.83423540380064	0.0666190581750264	0.248499319025129	0.604674797047486	age
HSPA1A	GPNMB	-0.371401008688021	0.153061883320015	-2.42647614567444	0.0152462525780145	0.204323794391974	0.689681054946579	age
HSPA1A	MKI67	-0.387256696655629	0.259449748445299	-1.4926077168168	0.135539902188564	0.480125672329398	0.318645071675259	age
HSPA1A	ERN1	0.139570594488875	0.155671148691762	0.896573293521672	0.369946654120324	0.815193565828944	0.0887392567935985	age
HSPA1B	AIF1	-0.243907345246875	0.233232277097707	-1.04577011502013	0.295667182048215	0.776333298954144	0.109951785417304	age
HSPA1B	CCL3	-0.319566405509301	0.352495164486623	-0.906583799453588	0.364626932032557	0.795868963897762	0.0991584309315696	age
HSPA1B	HIF1A	0.117872174008462	0.244251543685212	0.482585175225642	0.629390307351062	0.874115207410642	0.0584313240642672	age
HSPA1B	HIST	-0.0385825020169111	0.157982841883363	-0.244219571929185	0.807060769711653	0.930783123387201	0.0311514997796551	age
HSPA1B	HSPA1A	-0.270459153077424	0.176838136667588	-1.52941643795885	0.126161239955629	0.637121438183204	0.195777781312522	age
HSPA1B	IFI44L	-0.165947859325716	0.260174107605728	-0.637833875372395	0.523581825628941	0.882997703078217	0.0540404261412912	age
HSPA1B	TMEM163	-0.128945559469166	0.280475495539377	-0.459739127017829	0.64570348129513	0.896434572882863	0.0474814023347582	age
HSPA1B	FRMD4A	-0.0506052956556984	0.21724403243047	-0.232942166878139	0.815806314513107	0.909431123915128	0.0412301867998195	age
HSPA1B	PICALM	-0.357346401984072	0.232557065292044	-1.53659662644658	0.124392119211996	0.414660046296811	0.382307808158389	age
HSPA1B	CD163	0.0500955114806184	0.247827921185639	0.202138287086279	0.839808616850063	0.938911936180406	0.0273751398152997	age
HSPA1B	GPNMB	-0.271715832507262	0.230896730396766	-1.17678510232845	0.239281290258749	0.666998151987264	0.175875369356083	age
HSPA1B	MKI67	-0.0427487150230858	0.266970740111369	-0.160125094627422	0.87278253357166	0.963957915707155	0.0159419260298641	age
HSPA1B	ERN1	0.00525158953705542	0.160476937184406	0.0327248863867632	0.973893978050076	0.99225278629576	0.00337767289832542	age
HSPA1L	HSPA1A	-0.0026258820618096	0.149332878036168	-0.0175840852754048	0.985970652825792	0.997493745750761	0.00108981864316717	age
HSPA1L	FRMD4A	0.133596341227704	0.170138481821792	0.785221190392639	0.432323893356707	0.649958192911216	0.187114577467747	age
HSPA1L	PICALM	0.137334712841315	0.207808261621836	0.660872247183476	0.508694245402376	0.804246539430763	0.0946107991351716	age
HSPA1L	CD163	-0.703647378276311	0.247387286241813	-2.84431503722676	0.00445070180291774	0.0355048783743047	1.44971197073412	age
HSPA1L	ERN1	0.271268748165142	0.127309818514871	2.13077633233336	0.033107573068017	0.365922064315805	0.436611402697881	age
HSPA2	HSPA1A	-0.429130771517022	0.217417193579721	-1.97376649220555	0.0484083005612058	0.471698954990633	0.326335085896135	age
HSPA2	ERN1	0.00820519859983344	0.149013037037204	0.0550636290822314	0.956087771950318	0.989830367006046	0.00443922659997363	age
HSPA4	AIF1	-0.0857438791094694	0.0949410534428714	-0.903127530189707	0.36645821432912	0.824392781942035	0.0838658193873269	age
HSPA4	CCL3	-0.087079468222557	0.180848889070975	-0.481504026206001	0.630158318901812	0.915549774361967	0.038318040064492	age
HSPA4	HIF1A	-0.0835311220043443	0.109991337528814	-0.759433641603476	0.447593195519364	0.775912183667301	0.110187428621753	age
HSPA4	HIST	0.0819330110022211	0.113803768871587	0.719949891067947	0.471555848310832	0.755664021122215	0.121671255035185	age
HSPA4	HSPA1A	0.00714869793310057	0.114536473537081	0.0624141612914791	0.950233017867259	0.992440716306333	0.00329542647920533	age
HSPA4	IFI44L	-0.00904901187444526	0.161294406475433	-0.0561024530991629	0.955260189727942	0.990994140981314	0.00392891317063473	age
HSPA4	TMEM163	-0.0895712338444802	0.0824715325977036	-1.08608668983283	0.277440640494545	0.683931479274108	0.164987406560272	age
HSPA4	FRMD4A	-0.129220315876273	0.0330902706000816	-3.90508489452953	9.41923128249676e-05	0.000848983134873473	3.0711009369694	age
HSPA4	PICALM	-0.0350387251793404	0.0316352882094174	-1.10758356135064	0.2680417060672	0.607033736538557	0.21678717188127	age
HSPA4	CD163	-0.0180492927896247	0.0533652115757595	-0.338222078703861	0.735195838861498	0.893646418327614	0.0488342809175466	age
HSPA4	GPNMB	-0.0709644704402019	0.130512150327308	-0.543738420233152	0.586621489806021	0.881279730496482	0.0548862185704507	age
HSPA4	ERN1	0.135297856565656	0.144149254319662	0.938595604980539	0.347938410160722	0.800817927065227	0.0964662133279884	age
HSPA4L	HSPA1A	-0.103967981492242	0.202595510356033	-0.513180086318462	0.607825354414935	0.914972330964196	0.0385920389294632	age
HSPA4L	ERN1	0.301312791564448	0.269444027901697	1.11827600674964	0.26344913098647	0.73841443078722	0.131699824509204	age
HSPA5	AIF1	-0.484350546141691	0.148966385615445	-3.25140832370086	0.00114834803297846	0.0896962141798721	1.04722588689446	age
HSPA5	CCL3	-0.188017437085945	0.195406173270468	-0.962187805733776	0.335955273451277	0.786232180465835	0.104449184488559	age
HSPA5	HIF1A	0.0998717096165252	0.141960143188328	0.703519363769822	0.481732143679766	0.796287336892952	0.0989301906673695	age
HSPA5	HIST	0.139259677421797	0.145575847038649	0.956612516805928	0.33876286874954	0.662908793743468	0.178546219858722	age
HSPA5	HSPA1A	-0.0148121068074163	0.172573892660691	-0.0858305191999078	0.931601145179536	0.989324756806689	0.00466112302608974	age
HSPA5	IFI44L	-0.234172443354509	0.194020807573925	-1.20694499874858	0.227453326428006	0.696252978079149	0.157232934208771	age
HSPA5	TMEM163	-0.28254691096841	0.144618438515553	-1.95374057325355	0.0507319053967561	0.352858031108355	0.452399993501635	age
HSPA5	FRMD4A	-0.145923538403299	0.0431168278786055	-3.38437555782499	0.000713403494326528	0.00468271148369905	2.32950259961648	age
HSPA5	PICALM	-0.203553022423944	0.0686902639487203	-2.9633460511362	0.00304314241460264	0.0321952185724272	1.49220862214891	age
HSPA5	CD163	0.0898725262135809	0.110377328664315	0.814229944691863	0.41551323394101	0.703622977938108	0.152659986399368	age
HSPA5	GPNMB	0.130164197525408	0.202064783440329	0.644170623446843	0.519464798078328	0.853428317111278	0.0688329511636727	age
HSPA5	MKI67	-0.359192248547202	0.273501706746353	-1.31330898377289	0.189078852537585	0.549252193746712	0.260228199805378	age
HSPA5	ERN1	-0.158570058015829	0.0852119564645629	-1.86088976940429	0.0627597448134088	0.463357635382107	0.334083676115416	age
HSPA6	AIF1	0.0427053552693543	0.179453216726075	0.237974866366099	0.81190058800467	0.973551356653392	0.0116411336941494	age
HSPA6	HIF1A	0.195511297283025	0.288479581473175	0.67773010583491	0.497942834259498	0.80063774961345	0.0965639370109352	age
HSPA6	HIST	0.125885575812829	0.236077583085255	0.533238159115547	0.593868729696609	0.826598172764733	0.082705559082221	age
HSPA6	HSPA1A	0.145739967641691	0.192246485208709	0.758089114001074	0.448397636181717	0.866025735268826	0.0624692020713671	age
HSPA6	TMEM163	0.320108348737741	0.232370251146252	1.37757887319348	0.168333347478927	0.580621024422209	0.236107242315515	age
HSPA6	FRMD4A	0.191190094209221	0.184992371337378	1.03350258622578	0.301368760852386	0.519213883262704	0.284653703450037	age
HSPA6	PICALM	0.123341421507355	0.272126681409328	0.453250011607012	0.650368723878339	0.877542128573046	0.0567320249845087	age
HSPA6	CD163	-0.242926486050816	0.245746931136734	-0.988522969247791	0.32289659097908	0.614264025135375	0.211644918739841	age
HSPA6	GPNMB	-0.293306973597112	0.2539425899414	-1.15501292502686	0.248085133631042	0.675540714360137	0.170348471232492	age
HSPA6	ERN1	0.168319203851312	0.184963251277439	0.910014301158873	0.362814967743505	0.812446548416163	0.0902052020309568	age
HSPA8	AIF1	-0.324758823652609	0.116323759260778	-2.79185289158816	0.00524071763902352	0.195018969123852	0.709923143585451	age
HSPA8	CCL3	-0.275113824984062	0.168061226473179	-1.636985703112	0.101633456889676	0.548842072875318	0.260552604084784	age
HSPA8	HIF1A	-0.216588157241624	0.26759264479049	-0.809395031807394	0.418287959010599	0.759381690169206	0.119539878560909	age
HSPA8	HIST	0.0584275250562294	0.125635674125359	0.465055211929141	0.641891918589781	0.85267722518952	0.069215336766447	age
HSPA8	HSPA1A	-0.116957947982826	0.103542107410244	-1.12956893488199	0.258657907104391	0.770499714010729	0.113227518144245	age
HSPA8	IFI44L	-0.145266482711541	0.132232267192789	-1.09857061211655	0.271955402076696	0.731280028343817	0.13591628723282	age
HSPA8	TMEM163	-0.307461235997176	0.146298934898471	-2.10159586062981	0.0355886927780676	0.297517290574325	0.526487789657075	age
HSPA8	FRMD4A	-0.21866513590844	0.045405719480937	-4.81580599114266	1.46606913854345e-06	2.49363121754766e-05	4.60316777380315	age
HSPA8	PICALM	-0.102251033034463	0.0378511583450262	-2.70139772480435	0.00690487131679552	0.0602229857824393	1.22023771649692	age
HSPA8	CD163	0.065518671465739	0.138259689043642	0.473881229727471	0.635584605051479	0.843746452246048	0.0737880402624936	age
HSPA8	GPNMB	-0.234282202181618	0.127074146175881	-1.84366536570981	0.0652319234502382	0.400500838044649	0.397396570821227	age
HSPA8	MKI67	-0.0132411193807296	0.225613447281565	-0.0586894067719498	0.953199496966178	0.987273539479176	0.00556250262151359	age
HSPA8	ERN1	-0.0131956596106592	0.117996672280702	-0.111830777560134	0.910957583619356	0.980314516399468	0.00863456632511383	age
HSPB1	AIF1	-0.0436853853107982	0.156899159472536	-0.27842969623075	0.780682526101675	0.970435253941229	0.0130334348186923	age
HSPB1	CCL3	-0.209826909349734	0.22787325106909	-0.920805352823602	0.357152059825783	0.79046401357062	0.102117896843033	age
HSPB1	HIF1A	0.150837252606853	0.245145333673995	0.615297262021078	0.538358425411589	0.829438596516917	0.081215759345391	age
HSPB1	HIST	0.320883564410027	0.249898591241914	1.28405511537836	0.199122671453177	0.522392729753689	0.282002875855927	age
HSPB1	HSPA1A	0.155474759563133	0.154872971071757	1.0038856908808	0.315433714395997	0.806216727181531	0.0935481954570004	age
HSPB1	IFI44L	0.0389227702718336	0.180146218638027	0.21606209981039	0.828939341898763	0.958519317688468	0.0183991300671247	age
HSPB1	TMEM163	0.282728210618699	0.298602717084444	0.946837367654442	0.343721657233372	0.737861680157593	0.132025043562407	age
HSPB1	FRMD4A	0.119390294197554	0.167850913552824	0.711287723554636	0.476905957472845	0.68800064821789	0.162411152582337	age
HSPB1	PICALM	0.0993062145374642	0.188321908414723	0.527321623773968	0.597970260409006	0.850325115006512	0.0704149935123463	age
HSPB1	CD163	0.0070878077912095	0.188528758070765	0.0375953666896223	0.970010302158105	0.987709835682097	0.00537062147570851	age
HSPB1	GPNMB	-0.0898281983758516	0.172144376883465	-0.52181895221975	0.601796392713529	0.887791916821652	0.0516888134621883	age
HSPB1	MKI67	0.516796478133393	0.204465926002706	2.52754328428569	0.0114863664284482	0.135204104834859	0.869010122890934	age
HSPB1	ERN1	0.273611781411349	0.178644707183406	1.53159746921831	0.125621797430915	0.595698179209407	0.224973727348723	age
HSPB11	FRMD4A	-0.186496216969287	0.0371731125180116	-5.01696533694679	5.24940341766975e-07	1.01470647326077e-05	4.99365956906029	age
HSPB11	PICALM	-0.0914036288913991	0.0428865079937689	-2.13129100892708	0.0330651753235701	0.187296554338854	0.727470212189027	age
HSPB8	HSPA1A	-0.480195879075733	0.289779423974691	-1.65710826700268	0.0974975880492278	0.579777606282017	0.236738563137572	age
HSPB8	ERN1	-0.275981599204148	0.151798390933837	-1.81807987229876	0.0690519258575617	0.481565733934544	0.317344423105265	age
HSPBAP1	AIF1	0.0539939495738935	0.11688892798596	0.461925269606192	0.644134911965948	0.933256257208331	0.0299990895753085	age
HSPBAP1	CCL3	0.530767871426853	0.177537367874764	2.98961214633564	0.00279331886297817	0.101717684449425	0.992603534873478	age
HSPBAP1	HIF1A	0.0767378679406043	0.102031436290748	0.752100242144316	0.451990778348968	0.77767065574453	0.109204288197585	age
HSPBAP1	HIST	0.0702260403134436	0.0860131412632736	0.816457105065981	0.414238747322342	0.715305524301228	0.14550842088836	age
HSPBAP1	HSPA1A	0.184893711747542	0.0741891640518823	2.4921929517664	0.0126957047415272	0.265831289375656	0.575393902236662	age
HSPBAP1	IFI44L	-0.0960667649735274	0.132855544905719	-0.723091874273679	0.469623441162629	0.860110548813272	0.0654457259028555	age
HSPBAP1	TMEM163	0.199728795800739	0.0746218022860776	2.67654746578002	0.0074385028560415	0.144103303452531	0.841326063219591	age
HSPBAP1	FRMD4A	-0.00694597005110439	0.0308757638240893	-0.224965124447711	0.822006405511098	0.912261786097502	0.0398805169969753	age
HSPBAP1	PICALM	0.146827871680034	0.0335783362774763	4.37269644531267	1.22721305012988e-05	0.000358903202188617	3.44502266680846	age
HSPBAP1	CD163	-0.110967993419211	0.0499576073918174	-2.22124315419851	0.0263344967706544	0.132423922152824	0.878033553261053	age
HSPBAP1	GPNMB	0.227365090936266	0.0970248518176425	2.34336962826387	0.0191104398218807	0.22625084447754	0.645409791122753	age
HSPBAP1	ERN1	0.111357292857556	0.0675685480981189	1.64806401783045	0.0993395350656472	0.549711541330084	0.25986514481824	age
HSPBP1	ERN1	0.0621698208033068	0.146782156369756	0.423551624672252	0.671892841466915	0.927088791490441	0.032878669514977	age
HSPG2	ERN1	0.0114217202798288	0.17523675169131	0.065178794799557	0.948031644520209	0.989366148496985	0.00464295325268403	age
HSPH1	AIF1	-0.319682157470437	0.171278648609192	-1.86644488420654	0.0619791484130949	0.49222982561139	0.30783207469253	age
HSPH1	CCL3	-0.234786970162794	0.254241995427089	-0.923478317452578	0.355757994706658	0.79046401357062	0.102117896843033	age
HSPH1	HIF1A	-0.0989152368445258	0.161272300013881	-0.613343003330467	0.539649564535758	0.829438596516917	0.081215759345391	age
HSPH1	HIST	-0.0297932155343422	0.129740152342057	-0.229637587104053	0.818373396986701	0.933667894701468	0.0298075746768293	age
HSPH1	HSPA1A	0.10665046236346	0.164200906453275	0.649512019556414	0.516007479985224	0.890271716691436	0.0504774236360474	age
HSPH1	IFI44L	-0.080154409346518	0.197718090145008	-0.405397448901778	0.685185385880293	0.920480631439677	0.0359853453971943	age
HSPH1	TMEM163	-0.180260762731139	0.126127840522221	-1.42919090650236	0.15294937063547	0.563673696164897	0.248972231060556	age
HSPH1	FRMD4A	-0.13088099566642	0.0607179372142802	-2.15555734715635	0.0311182461298085	0.0985791969352513	1.00621472409983	age
HSPH1	PICALM	-0.218786625321553	0.0630436048202486	-3.47040157277431	0.000519680769698198	0.00797435353437707	2.09830451426861	age
HSPH1	CD163	-0.0694722666315107	0.0977114964364075	-0.71099378440821	0.477088087491558	0.746135746351259	0.127182153052599	age
HSPH1	GPNMB	-0.775048282195456	0.157814728717582	-4.911127677965	9.05540979338953e-07	0.000330263731464621	3.48113911655874	age
HSPH1	MKI67	0.0465672793882264	0.202608024084252	0.229839265244805	0.818216672118288	0.955089636960028	0.0199558671489392	age
HSPH1	ERN1	0.116979442900443	0.207737051729304	0.56311304086897	0.573357911938066	0.898247344812588	0.0466040578805583	age
HTATSF1	AIF1	-0.0809899372598227	0.106485358512021	-0.760573457154487	0.446911878541079	0.860205299975017	0.0653978859590797	age
HTATSF1	HSPA1A	0.0506417604624593	0.133543203812297	0.379216306159911	0.704527243741121	0.937321868642417	0.0281112503375075	age
HTATSF1	FRMD4A	-0.024384782258698	0.113122337178768	-0.215561160305258	0.829329833574886	0.917224709032256	0.0375242543653217	age
HTATSF1	PICALM	0.0150663159906046	0.112812630076297	0.133551677506454	0.893757097524697	0.967681637815039	0.014267499800669	age
HTATSF1	CD163	-0.203730744664229	0.107630821027966	-1.89286621358479	0.0583756633611431	0.227917871954836	0.642221618711484	age
HTATSF1	ERN1	-0.0894536878087728	0.0627586138247687	-1.42536111550425	0.154052842122157	0.631650625775405	0.199523069268896	age
HTR2B	FRMD4A	-0.233861621092319	0.28264944398085	-0.827391053025257	0.408015450038193	0.628756461088776	0.201517539111706	age
HTR2B	ERN1	-0.241268219077045	0.309208302941959	-0.780277297800547	0.435227672549028	0.847538814856388	0.0718404032228907	age
HTR4	ERN1	0.00141289709727007	0.136698757424646	0.0103358444794124	0.991753336098691	0.997433923265882	0.00111586527682501	age
HTR7	HSPA1A	-0.0124073055925172	0.246094774013689	-0.0504167780166963	0.959790266464847	0.993494704789303	0.00283444328684312	age
HTR7	FRMD4A	-0.253566697213078	0.160423303981568	-1.58061011660882	0.113967211246855	0.267870926682491	0.572074419898849	age
HTR7	PICALM	0.0721596030168404	0.249135469972024	0.289640022052835	0.772091645591279	0.932669744336965	0.0302721114548232	age
HTR7	CD163	0.00320320413381265	0.209652239958965	0.0152786544729482	0.987809871759773	0.994607042191874	0.0023484701246623	age
HTR7	ERN1	-0.0731502346503067	0.170921629552275	-0.427975293951515	0.668669107761904	0.926562270268094	0.0331253882986116	age
HTRA1	AIF1	-0.222170168403804	0.0841942059413228	-2.63878215751142	0.00832044280346406	0.243111012135289	0.6141953685887	age
HTRA1	CCL3	-0.403362998246367	0.137509481232487	-2.93334681093299	0.00335329087127821	0.110166376912983	0.957950933154507	age
HTRA1	HIF1A	-0.342524293075555	0.111551849477035	-3.07053889900829	0.00213672851020832	0.0679559543947563	1.16777248378079	age
HTRA1	HIST	-0.320748202501621	0.0868665298786363	-3.69242564368287	0.00022212529569364	0.0123813216768455	1.90723299293114	age
HTRA1	HSPA1A	-0.473883923844867	0.114706615980611	-4.13126932386332	3.60765601102139e-05	0.00727926592405634	2.13791241480867	age
HTRA1	IFI44L	-0.322743908696117	0.119267995161799	-2.70603952265888	0.00680909416543657	0.132436395048318	0.87799264936312	age
HTRA1	TMEM163	-0.134212217677712	0.080697490200823	-1.6631523154402	0.0962819499945584	0.464778202793943	0.332754247718169	age
HTRA1	FRMD4A	-0.339416866850891	0.0331965103991569	-10.2244742826798	1.54061598902662e-24	9.1387414699073e-22	21.0391136084574	age
HTRA1	PICALM	-0.258651173474022	0.039556640463326	-6.53875481953084	6.20331218995048e-11	6.09798511839195e-09	8.21481363982766	age
HTRA1	CD163	0.241232643841246	0.0945179195979267	2.55224241992878	0.0107032018409759	0.0691029367817878	1.16050349530275	age
HTRA1	GPNMB	-0.0508087082369507	0.0838909136394273	-0.605652102626184	0.544745796153587	0.862471948886888	0.0642550210567116	age
HTRA1	MKI67	-0.791239462945792	0.162595722008236	-4.86629939074114	1.13707227352245e-06	0.000256978333816074	3.59010349106861	age
HTRA1	ERN1	-0.437458875655876	0.133860422550046	-3.26802252168541	0.00108301747154587	0.0562899677872623	1.24956899987094	age
HTRA4	ERN1	0.338975190192367	0.210076460725763	1.6135800699483	0.106618542674549	0.563364843353875	0.249210258546221	age
HTT	AIF1	0.0146468053203902	0.0755805930747782	0.193790558191292	0.846339880339627	0.977772384479623	0.00976223280901853	age
HTT	CCL3	-0.0313767402530424	0.168498010406246	-0.186214307085251	0.852276704754424	0.968765042742736	0.0137815408165323	age
HTT	HIF1A	-0.140723178647901	0.077033160553313	-1.82678703089833	0.0677317966026978	0.373448182048501	0.427769650372332	age
HTT	HIST	0.0152602989763951	0.0692311278521314	0.220425398947553	0.825539866317713	0.935833737900873	0.0288013020375524	age
HTT	HSPA1A	0.0694365979491198	0.0800210798120053	0.867728829856437	0.385542799357681	0.840206055440489	0.0756141927874184	age
HTT	IFI44L	-0.0756368711748024	0.102504098175226	-0.737891191877078	0.460580571875088	0.850625758497946	0.0702614701946026	age
HTT	TMEM163	0.0152784900502218	0.0513675669356511	0.297434567406343	0.766134756157617	0.942278621568167	0.0258206620499321	age
HTT	FRMD4A	-0.0696111813705323	0.0244147295980311	-2.85119608189911	0.00435551012019843	0.0202538689616871	1.69349200414236	age
HTT	PICALM	-0.0473745610117047	0.0191916007815796	-2.46850492311072	0.0135678785728707	0.0987963503797691	1.00525909831928	age
HTT	CD163	-0.0577725308389034	0.0355640526277549	-1.62446421513325	0.1042767717211	0.328283429933175	0.483751037679432	age
HTT	GPNMB	0.0264938824533022	0.0733865591276533	0.361018186003475	0.718085852136903	0.923563315116128	0.034533326035339	age
HTT	MKI67	0.0153085083872033	0.207057476150582	0.0739336182001474	0.941063205585252	0.980545340997081	0.00853231949792109	age
HTT	ERN1	-0.0155975403845505	0.0656964969580646	-0.237418144144074	0.81233241508568	0.963295798285702	0.016240334020192	age
HUS1	AIF1	-0.0569859252563071	0.0957429299028291	-0.595197215231902	0.551711651539031	0.902075435228866	0.0447571434627249	age
HUS1	HSPA1A	0.0791301956374852	0.116706196680655	0.678029084042642	0.497753252769281	0.883810675617135	0.0536407568655888	age
HUS1	FRMD4A	-0.0085319346568845	0.0728048388782488	-0.117189115288785	0.906710192226663	0.955340981098295	0.0198415919987129	age
HUS1	PICALM	0.117546709923159	0.0960711168629036	1.22353849691267	0.221126373144598	0.558158684379026	0.253242313691667	age
HUS1	CD163	0.0876524512353469	0.109858713196384	0.797865264256815	0.424948682773957	0.709222477576876	0.149217508642314	age
HUS1	ERN1	0.152383232240305	0.0722056244181326	2.1104066818656	0.034823341425648	0.377345172617082	0.423261201573401	age
HUWE1	AIF1	0.0545235740815229	0.0833304229316189	0.654305740488861	0.512914848241753	0.888349671695179	0.0514160538203268	age
HUWE1	CCL3	0.108321850095573	0.117424505511645	0.922480785621289	0.356277848223889	0.79046401357062	0.102117896843033	age
HUWE1	HIF1A	-0.0980686951728485	0.0707520523126864	-1.38608975948058	0.165719496938392	0.536577971533158	0.270367160657684	age
HUWE1	HIST	0.133358380496491	0.0691782448951628	1.92775027320498	0.0538861956213505	0.284322013057328	0.546189514635164	age
HUWE1	HSPA1A	0.0161672641064913	0.0582677705215427	0.277464951237733	0.781423114545578	0.952684952229905	0.0210506944603016	age
HUWE1	IFI44L	0.255212892583865	0.129811327494552	1.96602944835131	0.0492952090325602	0.382567283406792	0.417292172948113	age
HUWE1	TMEM163	-0.0617066686676651	0.0578360621608558	-1.06692375590932	0.28600626650793	0.687796469906468	0.162540057510917	age
HUWE1	FRMD4A	-0.0980129738706254	0.0239563221590806	-4.09131974515019	4.28925266441913e-05	0.000443456394749477	3.35314907808867	age
HUWE1	PICALM	0.0257370237923181	0.0238381797210803	1.07965558165327	0.280295580602921	0.622259911387705	0.20602817719955	age
HUWE1	CD163	0.0498696215639304	0.0350490851003658	1.42285087959143	0.154779388260024	0.416178944838439	0.38071989522431	age
HUWE1	GPNMB	0.0219464092979661	0.0630813546613413	0.347906436312088	0.727910451408723	0.92803933285365	0.0324336167991327	age
HUWE1	MKI67	0.0129638407630559	0.11486192270155	0.112864563452767	0.910137931037027	0.972055035074282	0.0123091458222411	age
HUWE1	ERN1	0.0259181576363753	0.0671056796889699	0.386228971325589	0.699327099244875	0.938695902070052	0.0274750780670817	age
HVCN1	AIF1	-0.171672242766583	0.125310671113564	-1.3699730536995	0.170695313339953	0.658491602415104	0.181449759119869	age
HVCN1	CCL3	-0.19717793254655	0.190063461873858	-1.03743207980403	0.299534534196003	0.774381055505858	0.1110452801701	age
HVCN1	HIST	0.227184590873174	0.151041897418073	1.50411637271971	0.132551405296181	0.433998419829928	0.362511851732632	age
HVCN1	HSPA1A	0.0771121182878656	0.127933056988754	0.602753659631882	0.546672578740864	0.899778720205448	0.0458642821269227	age
HVCN1	IFI44L	-0.161014206626108	0.182263295106538	-0.883415426742891	0.377011858759183	0.800915899483728	0.0964130847992885	age
HVCN1	TMEM163	-0.474971329913654	0.180001191567801	-2.63871214282904	0.00832216124939784	0.154639621000606	0.810679223371297	age
HVCN1	FRMD4A	0.0507050639124309	0.0504526848780969	1.00500229145275	0.31489574647756	0.535008711830548	0.271639146073856	age
HVCN1	PICALM	0.0789407851380103	0.0520849379277889	1.51561638121667	0.129616382456635	0.424021279804672	0.372612347487833	age
HVCN1	CD163	0.0860275887488606	0.129992214695629	0.661790315291498	0.508105613711512	0.768002130354593	0.114637575281039	age
HVCN1	GPNMB	0.326408964750923	0.162542848810873	2.00814103566448	0.0446283066972909	0.337469365016483	0.471765645671957	age
HVCN1	ERN1	0.0323111660213216	0.0961432051636365	0.336073318611833	0.73681557808945	0.949297622827375	0.0225976066586905	age
HYAL2	AIF1	0.0322449957962727	0.120427253820438	0.267754970518146	0.788887933753851	0.971939727479954	0.0123606659733874	age
HYAL2	HSPA1A	-0.233545194308659	0.163241829221533	-1.43067003979549	0.152524803669436	0.667307413680321	0.175674050179098	age
HYAL2	FRMD4A	-0.0976178162295802	0.129677591646721	-0.752773204606692	0.451586211219512	0.667705987020469	0.175414729624994	age
HYAL2	PICALM	-0.10166586491401	0.168533750417286	-0.603237420767577	0.546350756902953	0.826665398892603	0.0826702399269571	age
HYAL2	ERN1	-0.200808676483338	0.15048772180729	-1.33438578291781	0.182077456953295	0.667827335540626	0.175335808355196	age
HYCC1	AIF1	0.289503992648592	0.123178370428495	2.35028269688508	0.0187591575805215	0.329601323280031	0.482011053370365	age
HYCC1	HIST	0.298293799461889	0.142169160390036	2.0981610824987	0.0358909181904593	0.241295394690419	0.617450966858826	age
HYCC1	HSPA1A	-0.0589508350606052	0.111613027372241	-0.528171634158782	0.597380215329289	0.913756141965962	0.0391696908406924	age
HYCC1	IFI44L	0.0110310139569937	0.148609245879456	0.0742283152822237	0.940828715656948	0.986242812953342	0.00601614860490874	age
HYCC1	TMEM163	-0.0144919474468584	0.151173511399759	-0.0958630074321442	0.923629375018304	0.977993905162268	0.0096638517181686	age
HYCC1	FRMD4A	0.0135387700924522	0.06845285557356	0.197782400442059	0.843215316577133	0.924128934137826	0.0342674319420394	age
HYCC1	PICALM	0.0854665437856806	0.0834926714696602	1.02364126433226	0.306004747314771	0.649400813364649	0.187487171762438	age
HYCC1	CD163	-0.177984079074446	0.117768867537182	-1.51129991139851	0.130712056529364	0.378255383151217	0.422214882587702	age
HYCC1	GPNMB	0.29889956348871	0.171003198246978	1.74791797201952	0.0804782323439727	0.444239842538729	0.35238249347159	age
HYCC1	ERN1	0.0147458398629973	0.118341830552287	0.124603783752374	0.900837232745362	0.977880049744755	0.00971441405577975	age
HYCC2	AIF1	-0.0419590857329624	0.122139811796842	-0.343533243712163	0.731197335910815	0.956857584763257	0.0191526962398804	age
HYCC2	HIST	-0.183258170062087	0.151840799379317	-1.20690993995814	0.22746682924147	0.551753803053	0.258254664710503	age
HYCC2	HSPA1A	0.129446936704424	0.10041480149515	1.28912206942596	0.19735565217602	0.71808339345029	0.143825116743512	age
HYCC2	IFI44L	-0.0132096186725997	0.136425711334571	-0.0968264599346995	0.92286421067007	0.98206872912336	0.00785811747320145	age
HYCC2	TMEM163	-0.0336518758340263	0.151932097677389	-0.221492866540173	0.824708690355937	0.950357421773282	0.022113029331671	age
HYCC2	FRMD4A	-0.0311996607323318	0.0678986779007482	-0.459503214155927	0.645872844464917	0.809345018063972	0.0918663022455113	age
HYCC2	PICALM	0.0249679134235185	0.0711143760724929	0.351095162503664	0.725516956996913	0.910299606553603	0.0408156449779548	age
HYCC2	CD163	0.0169788090691842	0.114423671803053	0.148385459071864	0.882038575014463	0.955624019394697	0.0197129428908936	age
HYCC2	GPNMB	0.204425842359828	0.181078618520116	1.12893418356358	0.25892559919587	0.682806979448523	0.165702048306442	age
HYCC2	ERN1	-0.017296724306224	0.0705042174181342	-0.245328931227527	0.806201752205911	0.961960356468981	0.0168428253858103	age
HYI	AIF1	-0.0383249202585535	0.117977424081951	-0.32484961048083	0.745294895227771	0.96256522764679	0.0165698311210392	age
HYI	HSPA1A	-0.0072225486816556	0.157512050945793	-0.0458539434810687	0.963426663312974	0.994219546612965	0.00251770277144925	age
HYI	FRMD4A	-0.0272448888593779	0.0799508548189988	-0.340770451060939	0.733276397060639	0.862501708328483	0.0642400360611827	age
HYI	PICALM	0.133294041674126	0.120905335359341	1.10246616725362	0.270259059322521	0.609422877616877	0.215081246476529	age
HYI	CD163	-0.0447135202766251	0.131324907752392	-0.340480119437288	0.733494991830809	0.893646418327614	0.0488342809175466	age
HYI	ERN1	-0.086929466876068	0.0991228829942444	-0.876986869733355	0.380493769917859	0.820715517909165	0.0858073549542272	age
HYKK	ERN1	0.047353732698507	0.0868116221264951	0.54547687900022	0.585425578172935	0.902964729932259	0.044329213025306	age
HYLS1	HSPA1A	-0.140584338405709	0.126358066604588	-1.11258696958097	0.2658858593219	0.776124899776738	0.110068383227664	age
HYLS1	FRMD4A	-0.00692361967526784	0.103460371160379	-0.0669204991013922	0.946644993695242	0.973827201444366	0.0115180986829187	age
HYLS1	PICALM	0.127355292487821	0.132984030120762	0.957673582099817	0.338227382125282	0.680130365462664	0.167407834978137	age
HYLS1	ERN1	0.000494316139961284	0.0864017153360475	0.00572113803572892	0.995435217193054	0.99831689206255	0.000731580326859961	age
HYOU1	AIF1	-0.288181278875295	0.153600982773313	-1.87616819679206	0.0606321876341471	0.491460333851074	0.308511528665563	age
HYOU1	HSPA1A	0.0684532305981665	0.164615107076586	0.415838083234482	0.677528489443403	0.930121838453461	0.0314601586479656	age
HYOU1	FRMD4A	-0.135186535671566	0.165519086691053	-0.816742880679957	0.414075380550277	0.634278475920381	0.197720026025857	age
HYOU1	PICALM	0.25570936634694	0.182496439306152	1.40117455068791	0.161161882577534	0.474327805048203	0.323921416303089	age
HYOU1	CD163	-0.0429343267873771	0.211830458582005	-0.202682499366616	0.839383202751623	0.938911936180406	0.0273751398152997	age
HYOU1	ERN1	-0.20400659091791	0.100961719748053	-2.02063308179577	0.0433177617380618	0.407240535172948	0.390149000499938	age
HYPK	HSPA1A	0.154405229398957	0.18691015275453	0.826093324110317	0.40875115438046	0.850256032940422	0.070450277873994	age
HYPK	FRMD4A	0.105277739628637	0.1410184504104	0.746552946243928	0.455333460408526	0.671157045069092	0.173175846706213	age
HYPK	PICALM	-0.0401429175034237	0.142426823613705	-0.281849419125577	0.778058975385837	0.93437324796896	0.029479604334608	age
HYPK	ERN1	0.224653328488847	0.161166543499623	1.39392037336442	0.163341651273502	0.644162717435627	0.191004414692569	age
IAH1	AIF1	-0.0212263492197172	0.0887759641310806	-0.239100182436496	0.811027900314197	0.973551356653392	0.0116411336941494	age
IAH1	CCL3	-0.131033933768752	0.146422839094553	-0.894900922417828	0.370840053631798	0.799099212059364	0.0973992975632761	age
IAH1	HIST	0.220543363459255	0.135962832510596	1.62208567876127	0.1047850041417	0.386776436682064	0.412539992010624	age
IAH1	HSPA1A	-0.0930505496263515	0.107163999397542	-0.868300456771545	0.385229872192063	0.840206055440489	0.0756141927874184	age
IAH1	IFI44L	0.0309218592642116	0.14959183884729	0.206708196800616	0.836237755535862	0.958608031199321	0.0183589368183211	age
IAH1	TMEM163	0.269501814831441	0.170213957293102	1.58331208037993	0.113350350838287	0.491703528240427	0.308296675399383	age
IAH1	FRMD4A	0.0306864011501746	0.0456352592750565	0.672427452755752	0.501311610708251	0.708555249029339	0.149626280331019	age
IAH1	PICALM	0.0711632386411058	0.0463330139444922	1.53590782430775	0.124560988890193	0.415071346100547	0.381877246529799	age
IAH1	CD163	0.189988390923556	0.12614462469558	1.50611563023036	0.132037492848813	0.379754717933864	0.420496821915695	age
IAH1	GPNMB	-0.300542302757694	0.131303333723142	-2.28891601024691	0.0220842328439958	0.247285291450532	0.606801714741984	age
IAH1	ERN1	0.0245135561924673	0.0780266815565089	0.314168893299839	0.753392766987141	0.950073325725223	0.022242874996486	age
IARS1	AIF1	-0.00108398105066817	0.139708183693997	-0.00775889444703123	0.993809360025089	0.999080602900566	0.000399472752158985	age
IARS1	HIST	-0.150173614186557	0.138844703872563	-1.08159411196838	0.279432921982893	0.604196737669177	0.218821624008285	age
IARS1	HSPA1A	0.0879472151728674	0.143511453606613	0.612823666422782	0.539992940472655	0.898088845073973	0.0466806978351838	age
IARS1	TMEM163	0.0501419658589843	0.0848780568578487	0.590752989821157	0.554685937421372	0.85650379732071	0.0672707072439759	age
IARS1	FRMD4A	-0.0796365885177912	0.0375650141371432	-2.1199669518838	0.034008832413705	0.106098707190426	0.974289907931694	age
IARS1	PICALM	-0.0534142174972083	0.033290515438822	-1.60448754827385	0.108606626957539	0.383578120732896	0.416146172919425	age
IARS1	CD163	0.225184676105203	0.0824427396506806	2.73140699908005	0.00630645371668581	0.0469885479000606	1.32800797589076	age
IARS1	GPNMB	-0.0473606636780003	0.165216891541803	-0.286657515681544	0.774374570469613	0.941157695663491	0.0263376022703644	age
IARS1	ERN1	0.0592812945287339	0.0896856637318496	0.660989639391849	0.508618957886584	0.878320299375522	0.0563470798974217	age
IBTK	AIF1	0.110968418012528	0.0863160001512735	1.28560658299794	0.198580398124713	0.693693799653961	0.158832187276602	age
IBTK	CCL3	0.0993051628400017	0.115845797999628	0.857218514221125	0.39132413229019	0.804819181182511	0.0943016816638277	age
IBTK	HIF1A	-0.0377055434864696	0.0594573528658517	-0.634161153651446	0.525975656347608	0.821052825023353	0.0856289002762691	age
IBTK	HIST	0.0249098881406248	0.0864812102207328	0.288038153918584	0.773317533091972	0.91977054318999	0.0363205033669982	age
IBTK	HSPA1A	-0.0416594751226703	0.0855291309079752	-0.487079369104004	0.626202086124736	0.916640085839309	0.0378011544246942	age
IBTK	IFI44L	-0.0431512276885495	0.107444593766021	-0.40161376367171	0.687968298889405	0.921929407047887	0.0353023319868199	age
IBTK	TMEM163	-0.0400209389061654	0.0649482726902137	-0.61619712501139	0.537764425695145	0.851091033566405	0.0700239848494778	age
IBTK	FRMD4A	-0.0959027417615802	0.0272249866186099	-3.52260014320907	0.000427335561018483	0.00307453390929939	2.51222071272166	age
IBTK	PICALM	0.000969060977540016	0.0279648428764353	0.0346528311216294	0.972356573627874	0.993625228513942	0.00277739012915554	age
IBTK	CD163	0.0389003106489276	0.0390050728915921	0.997314138010825	0.318612053345402	0.612868489988287	0.212632706884138	age
IBTK	GPNMB	0.236701212016385	0.082872201640254	2.8562196651164	0.0042871841048891	0.102291411399831	0.990160829027282	age
IBTK	MKI67	-0.41341214726385	0.226950871575911	-1.82159312450832	0.0685167449478489	0.324628602897565	0.4886132173092	age
IBTK	ERN1	0.0173417099188462	0.0682528277949904	0.254080460533227	0.799433398378242	0.960960317006135	0.0172945462139715	age
ICA1	AIF1	-0.257553497381407	0.154770699846132	-1.66409725896089	0.0960929947556056	0.556017232053139	0.254911748580496	age
ICA1	HIF1A	-0.118882796671443	0.127380115053944	-0.933291641486562	0.350669409605491	0.710737344185518	0.148290864876112	age
ICA1	HSPA1A	-0.273605313356009	0.135095963893459	-2.02526637710497	0.0428400190714353	0.451166891241047	0.345662778437171	age
ICA1	TMEM163	-0.333351041619894	0.103735273238427	-3.21347822407249	0.00131137741604759	0.0608148301620783	1.21599050177676	age
ICA1	FRMD4A	-0.313849796690864	0.0493358351291029	-6.3614975984409	1.99796033667686e-10	9.82520287844565e-09	8.00765847320905	age
ICA1	PICALM	-0.397325072863563	0.0592517993697489	-6.70570475647729	2.0043661833327e-11	2.05600039914247e-09	8.68697680536482	age
ICA1	CD163	-0.365594166017934	0.0589715124211627	-6.19950465924858	5.66411407457981e-10	3.15967917512891e-08	7.50035701217421	age
ICA1	ERN1	-0.209799470023372	0.122439678713178	-1.7134924905744	0.0866219737036071	0.526774476377204	0.278375275921866	age
ICA1L	FRMD4A	0.333833659023896	0.131819932511236	2.53249757198474	0.0113253154147524	0.0440166128588922	1.35638338007639	age
ICA1L	PICALM	0.0364721146952966	0.0437819117409957	0.833040706652048	0.404821771916448	0.735644631076031	0.13333193027402	age
ICA1L	ERN1	0.17079998585476	0.174796628414504	0.977135471112941	0.328502089104294	0.785143290979767	0.10505107598997	age
ICAM1	AIF1	-0.00459224337239231	0.125526301612317	-0.036583913597449	0.970816770033859	0.994271459042757	0.00249502700199178	age
ICAM1	CCL3	0.349213152128228	0.27067461447859	1.29015849085416	0.196995634987918	0.677821062828134	0.168884939883555	age
ICAM1	HSPA1A	0.50606211537809	0.253998290971294	1.99238393865919	0.046328948229659	0.465660403314481	0.331930690031936	age
ICAM1	FRMD4A	0.126173359828559	0.10474597474029	1.20456523643411	0.228371183741354	0.432057056976203	0.364458896949745	age
ICAM1	PICALM	0.254605231605477	0.135906798840134	1.8733811242583	0.0610157746523027	0.273152687568207	0.563594522074898	age
ICAM1	CD163	0.103318417820785	0.140891327101583	0.733319927821331	0.463363323533249	0.735742602871691	0.133274095586701	age
ICAM1	ERN1	0.063690093898482	0.125738466799221	0.506528316431457	0.612485816473225	0.912055256911038	0.0399788491226991	age
ICAM2	AIF1	-0.0752689753612219	0.129656649189709	-0.580525378618193	0.561560377522209	0.90396862544703	0.0438466425685341	age
ICAM2	HSPA1A	0.0568111926683481	0.16342969033143	0.347618554212131	0.728126670085692	0.943645943945679	0.0251909224745096	age
ICAM2	FRMD4A	-0.211554174222391	0.120921713206835	-1.74951353741185	0.0802022908401393	0.207236122428871	0.683534542342738	age
ICAM2	PICALM	0.0794649526069054	0.166398255585104	0.477558808098583	0.632964254970853	0.867909538678851	0.0615255385331208	age
ICAM2	ERN1	0.0387716872807588	0.0892087279298938	0.434617645385866	0.663839984842166	0.924065239224276	0.0342973664044347	age
ICAM3	ERN1	-0.664530434503475	0.183596847954261	-3.61950895076928	0.000295162601804475	0.0240903414144637	1.61815704502586	age
ICE1	AIF1	0.127618849276202	0.10812125883889	1.18033077534146	0.237868682551551	0.733319024881001	0.134707047728161	age
ICE1	CCL3	-0.0535079286048834	0.178493822342461	-0.299774680729411	0.764349029478331	0.951769403622265	0.0214682605076284	age
ICE1	HIF1A	0.0161667412068855	0.069532717875443	0.23250552690671	0.816145394977367	0.947898559422518	0.023238136755038	age
ICE1	HIST	0.110561391081905	0.143474435509146	0.770599937818586	0.44094409807238	0.734413495395184	0.134059351248795	age
ICE1	HSPA1A	0.155756668080575	0.105662098846329	1.47410159159438	0.140454240071068	0.651215114601001	0.186275528094848	age
ICE1	IFI44L	-0.00551227565417348	0.123808440608996	-0.0445226159626872	0.964487824917979	0.991148090266949	0.00386145148768927	age
ICE1	TMEM163	-0.100605363595866	0.0641456169452078	-1.56839030298519	0.116790072773425	0.499244140429999	0.301687023690813	age
ICE1	FRMD4A	-0.0830921344379003	0.0289200505462461	-2.87316698513467	0.00406379257949923	0.0190855052510237	1.71929633847479	age
ICE1	PICALM	-0.012299723224072	0.0293232251584187	-0.419453288566408	0.674884886092215	0.888035261562896	0.0515697891784404	age
ICE1	CD163	0.0745722637639614	0.0487619498125797	1.52931259005404	0.126186969968193	0.370486090546522	0.431228092441165	age
ICE1	GPNMB	0.12995910129269	0.142424801709632	0.912475213113822	0.36151861194584	0.767531822285014	0.11490360939308	age
ICE1	ERN1	0.0408852814198784	0.0759846723359004	0.53807274760809	0.590526826093436	0.904694973353398	0.0434978226941862	age
ICE2	AIF1	0.0472466837245051	0.0708431187618622	0.666919872391897	0.504823316620859	0.884814740018209	0.053147651121599	age
ICE2	HIST	0.0466958818191001	0.12363283174001	0.377698069047693	0.705654902412316	0.885576269343175	0.0527740296986596	age
ICE2	HSPA1A	0.0344930651566824	0.0968909529125721	0.355998822591895	0.721841446933595	0.943150854824473	0.0254188372965667	age
ICE2	IFI44L	-0.126270134248284	0.166979030573527	-0.756203541334383	0.449527169867504	0.845496206540273	0.0728883365964849	age
ICE2	TMEM163	-0.172532140174048	0.0717978714319691	-2.40302583813404	0.0162600385083735	0.204896436173001	0.688465595351174	age
ICE2	FRMD4A	-0.0855991741861848	0.0301114937677059	-2.84274087650837	0.00447274185374051	0.0206444139002807	1.68519744233576	age
ICE2	PICALM	0.0261292393768952	0.0300206504907511	0.870375523173465	0.38409521850003	0.718375145898626	0.143648701655063	age
ICE2	CD163	-0.0177470556130184	0.0422298323720626	-0.420249255470857	0.674303375790271	0.864365742416558	0.0633024539293299	age
ICE2	GPNMB	-0.000932011448741304	0.151325002491611	-0.00615900501169973	0.995085856059595	0.998193448741765	0.00078528478510132	age
ICE2	ERN1	0.0356204791160384	0.0745242641825901	0.477971564117232	0.632670444318609	0.914810814089482	0.0386687101872504	age
ICMT	AIF1	-0.170977201285061	0.165638107603384	-1.03223348635726	0.301962751529923	0.779035065885924	0.108442993446803	age
ICMT	FRMD4A	0.141373317723712	0.108926742360528	1.29787520181033	0.19433022269325	0.389440064100851	0.409559371966248	age
ICMT	PICALM	-0.000967762065548002	0.149143770990434	-0.0064887863510577	0.994822733883071	0.998844785578736	0.000501993259355254	age
ICMT	ERN1	0.023269123620925	0.132059373565499	0.176201983946137	0.860135262210251	0.969784771692316	0.0133246397935209	age
ICOSLG	AIF1	-0.0874226779083664	0.124372483530384	-0.702910124706233	0.482111761075819	0.875157751923281	0.0579136559894591	age
ICOSLG	HSPA1A	-0.191349385237314	0.138343450129966	-1.38314741361121	0.166619670076064	0.686108270378154	0.163607345637956	age
ICOSLG	FRMD4A	0.143152279795167	0.106932651321401	1.33871439664301	0.180663667683736	0.369542859910849	0.432335184486176	age
ICOSLG	PICALM	0.0778702805932001	0.125707234578121	0.619457431026435	0.535615057016023	0.81977646926051	0.0863045517635773	age
ICOSLG	ERN1	-0.0802939910655264	0.112530750780048	-0.713529328729607	0.47551827121795	0.866365430661654	0.0622988850674189	age
ID1	HSPA1A	-0.292004363791384	0.216175253526363	-1.35077609036214	0.176767169357051	0.695012812024755	0.158007189452523	age
ID1	ERN1	0.295695205675283	0.227695495794034	1.29864319293676	0.194066407621636	0.681025112671557	0.166836873265487	age
ID2	AIF1	0.0475968233346442	0.156148431531785	0.304817812562886	0.76050491428103	0.964414606777535	0.0157362205313717	age
ID2	CCL3	0.0319802861695898	0.15975656714523	0.200181355552773	0.841338748166959	0.968765042742736	0.0137815408165323	age
ID2	HIF1A	-0.20785136941653	0.162735796133517	-1.27723201873789	0.201520346021172	0.585630860384328	0.23237604577909	age
ID2	HIST	0.1198997493388	0.125257498965992	0.957226116827971	0.338453137605911	0.662908793743468	0.178546219858722	age
ID2	HSPA1A	-0.190590002238373	0.128000499158114	-1.48897858595805	0.136493007758397	0.645928496957069	0.189815554908469	age
ID2	IFI44L	0.108400412372852	0.158387560233362	0.684399786278283	0.493722750937286	0.870946014317151	0.0600087639484672	age
ID2	TMEM163	-0.149700187082581	0.113692299650038	-1.31671351132293	0.187934672922173	0.596507018247719	0.22438444223953	age
ID2	FRMD4A	0.133577089767862	0.0607282012322916	2.19958910452354	0.0278360609061905	0.0906941483215429	1.04242073315652	age
ID2	PICALM	0.122982563661283	0.0670165204160538	1.83510816284969	0.0664896646994068	0.288887184976198	0.539271723014105	age
ID2	CD163	0.0335160742740575	0.0840449796707153	0.398787344650116	0.690049902728436	0.872720102064311	0.0591250204638282	age
ID2	GPNMB	0.0165180295768419	0.181102516164096	0.0912081727339171	0.92732718112129	0.98153660588833	0.00809349897904947	age
ID2	MKI67	0.694878542194406	0.209806090014223	3.3120036799089	0.000926303274624183	0.0320093980026373	1.49472249350945	age
ID2	ERN1	0.0495044382524953	0.151749501135026	0.326224718250945	0.74425434102288	0.949525740257363	0.0224932576776609	age
ID3	HSPA1A	-0.111249711865551	0.179054515192271	-0.621317545363711	0.534390711781817	0.897584086175073	0.046924855895867	age
ID3	ERN1	0.0499260117165168	0.181625487887939	0.274884391486511	0.78340505917686	0.957108250873659	0.0190389398633108	age
IDH1	AIF1	-0.214547942710301	0.088453808958278	-2.42553650585584	0.0152857783182377	0.309174924205822	0.509795737006817	age
IDH1	CCL3	-0.128879662095494	0.18038550621096	-0.714467945915619	0.474937870176272	0.850092353245483	0.0705338903725956	age
IDH1	HIF1A	0.164661326456458	0.220462390315062	0.746890779062772	0.455129492426742	0.777903396649022	0.109074332196927	age
IDH1	HIST	0.131544952808418	0.155074558597152	0.848269077780461	0.396288134481817	0.704087614050669	0.152373295501033	age
IDH1	HSPA1A	-0.327562060473553	0.108152117499913	-3.02871610880682	0.00245595350960204	0.11316989256324	0.946269096405529	age
IDH1	IFI44L	0.00763552028977801	0.135100813478399	0.0565172043986163	0.95492979030207	0.990994140981314	0.00392891317063473	age
IDH1	TMEM163	-0.100959037110394	0.134754473865477	-0.74920731174521	0.453732262858771	0.809349603049862	0.0918638419493619	age
IDH1	FRMD4A	-0.107097224944907	0.0450541864701342	-2.37707599083829	0.0174504926863701	0.0628548865602802	1.20166095308273	age
IDH1	PICALM	-0.0156486460624537	0.0338803173416306	-0.46188015019639	0.644167269410413	0.874299801729623	0.0583396200992438	age
IDH1	CD163	-0.0239955209414521	0.0543498469543414	-0.441501168560979	0.658850215722015	0.85716855246787	0.066933770598246	age
IDH1	GPNMB	-0.241526313456255	0.155725910806193	-1.55097062656994	0.120908723350097	0.518354274916538	0.285373315446241	age
IDH1	ERN1	-0.169704542894662	0.0966056701678475	-1.75667269426121	0.0789736143641647	0.507715291853802	0.294379755902641	age
IDNK	AIF1	0.0312598748451161	0.141714496133499	0.220583466744774	0.825416775605498	0.9738744654191	0.0114970210366108	age
IDNK	HSPA1A	-0.221610527940119	0.134348334803599	-1.64952195547557	0.0990407490090855	0.583466336896258	0.233984195525951	age
IDNK	FRMD4A	-0.105701431863902	0.109522535741149	-0.965111254488498	0.334489090468738	0.556855982746675	0.254257110007076	age
IDNK	PICALM	-0.0481661785696002	0.104046301987004	-0.462930230577694	0.643414377761403	0.873906373479326	0.0585350932916354	age
IDNK	CD163	-0.0251465665970606	0.138559361019261	-0.181485873001139	0.855986220742607	0.945916544101585	0.0241471786457713	age
IDNK	ERN1	0.0181790601410375	0.0964780363194453	0.188426929429258	0.850541991139012	0.969364203204795	0.0135130219948073	age
IDO1	FRMD4A	-0.0584492465796862	0.239704689135721	-0.243838561483427	0.807355853793934	0.90464286136728	0.0435228395236404	age
IDO1	PICALM	0.0826212227083245	0.250253441192693	0.330150196195331	0.741286476483169	0.917204730375202	0.0375337141137625	age
IDO1	ERN1	-0.324694831457157	0.217300470401699	-1.49422056407393	0.135117979429451	0.612132493972018	0.213154566133582	age
IDO2	HSPA1A	0.366176855994298	0.180681341620845	2.02664454840451	0.0426987771918628	0.450376083188048	0.34642468035752	age
IDO2	ERN1	0.0857355619810441	0.141690980609336	0.605088352217918	0.545120293118238	0.889707062008221	0.0507529622259023	age
IDS	AIF1	-0.0507250741394797	0.126159150373307	-0.40207209694567	0.687630967310063	0.946962012589398	0.0236674423839549	age
IDS	CCL3	0.275664689835472	0.182978474586411	1.50654163260767	0.131928188015938	0.597996577569377	0.223301301541669	age
IDS	HIF1A	0.15114988551473	0.214742668254969	0.703865173805454	0.481516741510707	0.796287336892952	0.0989301906673695	age
IDS	HIST	0.118827524132669	0.113992941068775	1.04241124949111	0.297221053130888	0.623818385609764	0.204941829560921	age
IDS	HSPA1A	0.0601477182340268	0.087980781327136	0.683646102327525	0.49419866536163	0.88295813180723	0.0540598893512935	age
IDS	IFI44L	0.084630953548882	0.164961325566492	0.513035120554783	0.607926753750887	0.90671122993914	0.0425310053460606	age
IDS	TMEM163	0.102173541330079	0.190528253722391	0.536264513708033	0.59177575224663	0.86908343542653	0.0609385275721573	age
IDS	FRMD4A	-0.016525869222878	0.0746806338526121	-0.22128721156134	0.824868806871998	0.914108369513164	0.0390023146691474	age
IDS	PICALM	0.120853232579432	0.0981612196022574	1.23117085412265	0.218258969794935	0.55477110018632	0.255886170808045	age
IDS	CD163	-0.0410699048433936	0.0966255571122906	-0.425041842663483	0.670806172390272	0.862306210330599	0.0643384860986034	age
IDS	GPNMB	-0.0864153077505992	0.127186633396563	-0.679437024495802	0.496860997232857	0.844250333401321	0.0735287591860951	age
IDS	ERN1	-0.0212803481559146	0.0640688600640786	-0.332148069040576	0.739777454628676	0.949525740257363	0.0224932576776609	age
IDUA	HSPA1A	0.0316147639954572	0.153648528853754	0.205760277897284	0.836978170865313	0.963592532155325	0.0161065744440361	age
IDUA	FRMD4A	-0.151604455372355	0.110472513316051	-1.37232738553372	0.169961544070633	0.354604253606674	0.450256059183981	age
IDUA	PICALM	-0.175942747745534	0.123417495239067	-1.42559000573397	0.153986722807677	0.463947956618544	0.333530733714596	age
IDUA	ERN1	0.10750370813893	0.0987135987805545	1.08904659000343	0.276133340865835	0.746967114545524	0.126698517710429	age
IER2	AIF1	-0.0952801417389137	0.129826555908953	-0.733903330268836	0.463007657250807	0.867897293349938	0.0615316660338057	age
IER2	CCL3	0.024207808392901	0.198045372991768	0.122233647912124	0.902713979066452	0.980423716443219	0.00858619171224662	age
IER2	HIF1A	0.236727765176072	0.205040713572772	1.15454029129709	0.248278729894807	0.638136342773435	0.195086520984087	age
IER2	HIST	0.380067307692482	0.144770747019552	2.62530459721364	0.00865714832372341	0.120016122005991	0.920760410386193	age
IER2	HSPA1A	-0.120616158850908	0.120784340770316	-0.998607585069919	0.317984824299208	0.807056559144933	0.0930960285197917	age
IER2	IFI44L	0.157380252815204	0.22501029058528	0.699435800939763	0.484279720765927	0.868376652144436	0.0612918618426159	age
IER2	TMEM163	0.0522203812552183	0.119295676847399	0.437739091937237	0.661575428041922	0.90161949262256	0.0449767076020296	age
IER2	FRMD4A	-0.125900416399622	0.0795827881796228	-1.58200559793731	0.113648292559262	0.267452503020074	0.572753333298148	age
IER2	PICALM	-0.106470946656481	0.0595566949882058	-1.78772422945172	0.0738205106387882	0.307026954119984	0.512823495820148	age
IER2	CD163	0.15799811778112	0.209261486346228	0.755027217572703	0.450232651488489	0.726859042190661	0.138549802530558	age
IER2	GPNMB	0.130994345858047	0.203793555518947	0.642779628258992	0.520367103631776	0.853428317111278	0.0688329511636727	age
IER2	MKI67	0.0476667426430902	0.202216377002293	0.235721474935483	0.81364880481612	0.95425339848699	0.0203362846756742	age
IER2	ERN1	0.0649214715875708	0.115595777406629	0.561624940322843	0.574371584209208	0.898465947213926	0.0464983784518798	age
IER3	AIF1	0.0812342441051056	0.142142439481648	0.571498873955893	0.567661523421849	0.907637162195981	0.0420877307176419	age
IER3	CCL3	0.273758509691711	0.188727470393834	1.45054935097914	0.146905387587884	0.618193140604787	0.208875818124246	age
IER3	HIF1A	0.0858913390929271	0.166668714636169	0.515341702133027	0.606314262707246	0.866927494114604	0.0620172234265475	age
IER3	HIST	-0.108065489423271	0.143429530910386	-0.753439607153072	0.451185789647557	0.742234346173751	0.129458952966744	age
IER3	HSPA1A	-0.200525207821796	0.126730896258024	-1.58229140440644	0.113583062094354	0.613049611131573	0.212504378713462	age
IER3	IFI44L	-0.180482872868365	0.158369124874283	-1.13963421223446	0.254438725782513	0.711692992818213	0.147707310125534	age
IER3	TMEM163	0.105797670689135	0.154702528844594	0.683878094813912	0.49405214735584	0.83383986086187	0.0789173477098752	age
IER3	FRMD4A	-0.312617966065309	0.0615587831900861	-5.07836493616163	3.80696920638656e-07	7.82076725926728e-06	5.10675063822912	age
IER3	PICALM	-0.252590259266332	0.0529120709084008	-4.77377382759419	1.80805427112772e-06	6.85245307495274e-05	4.16415392979195	age
IER3	CD163	-0.251842643837012	0.0747648926791624	-3.36846124982404	0.000755890217570323	0.0082846454615677	2.08172607232363	age
IER3	GPNMB	0.245379951118573	0.208003472336494	1.17969160977089	0.238122892114149	0.666836529808257	0.175980617212954	age
IER3	MKI67	-0.0323966974145317	0.172613088459552	-0.187683898733572	0.851124452915089	0.96128998680065	0.0171455814576873	age
IER3	ERN1	-0.000207789097801159	0.143690215737153	-0.0014460907914653	0.998846186886109	0.99952710114457	0.000205425940086928	age
IER3IP1	AIF1	-0.0430247277421523	0.0948537533293847	-0.453590145165333	0.650123847839433	0.935757107920128	0.0288368653422979	age
IER3IP1	HSPA1A	-0.106485334974714	0.128783938843473	-0.82685260235858	0.40832061096445	0.850245754916868	0.0704555277231224	age
IER3IP1	IFI44L	0.122974525990391	0.190366681457075	0.645987654189998	0.518287350850976	0.880097851640515	0.0554690391396043	age
IER3IP1	FRMD4A	0.0225929918327944	0.0993025624165236	0.22751670533967	0.820021980830083	0.911577287587622	0.0402065040250617	age
IER3IP1	PICALM	-0.0429062400696407	0.105649550852534	-0.406118527938935	0.684655512745527	0.893881890936051	0.0487198609617391	age
IER3IP1	CD163	-0.0146572847840385	0.114635739758795	-0.127859643204456	0.898260048896467	0.962050175004561	0.0168022770688804	age
IER3IP1	GPNMB	0.168138099998277	0.160695781614405	1.04631309116583	0.295416503227947	0.714430255076898	0.146040161993641	age
IER3IP1	ERN1	-0.154603515023583	0.100395305310751	-1.53994765537136	0.123573113206729	0.590832180169656	0.228535858503109	age
IER5	AIF1	-0.126771461170255	0.152535348683054	-0.831095626454873	0.405919610245188	0.839837347291971	0.0758048163351727	age
IER5	CCL3	-0.00206184359620328	0.200090714518048	-0.0103045441222476	0.991778308840506	0.997619179124275	0.00103521018330876	age
IER5	HIF1A	0.180356303686062	0.257967945687058	0.699142303148211	0.484463103639231	0.797322897814543	0.0983657634976261	age
IER5	HIST	0.354452057498445	0.187272323953658	1.89270923762422	0.0583965472634817	0.291778790285056	0.534946280629486	age
IER5	HSPA1A	0.0791762849321814	0.148895017804786	0.531759128676743	0.594892833552619	0.913574354111288	0.0392561004558028	age
IER5	IFI44L	-0.388917235688696	0.229012630146295	-1.69823487656665	0.0894634404461799	0.491916250066245	0.308108830627224	age
IER5	TMEM163	-0.00556616567292262	0.184666764818017	-0.0301416753491507	0.975954063695351	0.993610729531723	0.00278372740173293	age
IER5	FRMD4A	0.267511836036574	0.146831914204644	1.82189163361131	0.0684714300233997	0.183940657331471	0.735322265850955	age
IER5	PICALM	0.0668284705244054	0.186578078142502	0.358179648915474	0.720208876108271	0.909232943026572	0.0413248374483079	age
IER5	CD163	0.0215087586161419	0.225761570839855	0.095272009917929	0.924098774354803	0.971872020846827	0.012390920566912	age
IER5	GPNMB	-0.298469706849865	0.228263533166717	-1.30756631472917	0.191020448525564	0.613039097346351	0.212511826916638	age
IER5	ERN1	0.162596196377228	0.157186974916137	1.03441265705366	0.300943289806945	0.764390538224612	0.11668469736568	age
IER5L	AIF1	0.195018183258874	0.128191551293066	1.52130293526936	0.128183834008357	0.598670584369389	0.222812080354234	age
IER5L	CCL3	-0.271431938865798	0.253397074932529	-1.0711723445824	0.284091944075572	0.762827316455565	0.117573763484575	age
IER5L	HIST	-0.131575660118833	0.143286431333695	-0.918270201121913	0.358477423936837	0.67779079450965	0.16890433387694	age
IER5L	HSPA1A	-0.333796540543921	0.141585809359565	-2.35755646737327	0.0183956573137453	0.309311828847406	0.509603471186847	age
IER5L	IFI44L	-0.221942650208406	0.174527536961896	-1.27167697471638	0.203487914814589	0.672065627647808	0.172588315735383	age
IER5L	TMEM163	0.440018378193313	0.148071434360708	2.9716628335038	0.00296191761930686	0.0914853953391924	1.0386482308499	age
IER5L	FRMD4A	0.144913733316871	0.12106870364915	1.19695453035346	0.231324277981826	0.434762491069309	0.361747931522964	age
IER5L	PICALM	-0.0945796313268552	0.133568618445383	-0.708097698603728	0.478884588693983	0.790086733097813	0.102325230686539	age
IER5L	CD163	0.106866294896469	0.144320774015378	0.740477562052726	0.459010271118859	0.732450093406904	0.135221961276073	age
IER5L	GPNMB	-0.0993636233887188	0.161532812103842	-0.615129657526439	0.538469097519999	0.861904769722394	0.0645407159256051	age
IER5L	ERN1	-0.0763817359162037	0.153024823689539	-0.499146047514286	0.617676499888143	0.912122397769044	0.0399468797538377	age
IFFO1	AIF1	0.18829547569262	0.0936450305371069	2.01073644391635	0.0443533024392791	0.445703855171795	0.350953609412598	age
IFFO1	HSPA1A	-0.135464143742678	0.105150528372694	-1.28828780833644	0.197645795455199	0.718276574217343	0.143708297361832	age
IFFO1	FRMD4A	-0.072048434383574	0.0366813869660386	-1.96416876085628	0.0495105242612101	0.143176229665797	0.844129078270321	age
IFFO1	PICALM	0.0270174605468274	0.0397941745429193	0.678930040820125	0.49718219027227	0.799711663473566	0.0970665699258771	age
IFFO1	CD163	0.06199997177202	0.146134481412167	0.424266546628043	0.671371433616692	0.862460917207393	0.0642605760526477	age
IFFO1	GPNMB	-0.0114298054785486	0.138259369870832	-0.0826693011057901	0.934114495460425	0.983420332746584	0.00726081668002842	age
IFFO1	ERN1	-0.0372093481000548	0.0735168445440657	-0.506133639587206	0.612762836673061	0.912055256911038	0.0399788491226991	age
IFFO2	HSPA1A	-0.00410921450138857	0.16717056838911	-0.0245809686536679	0.98038919952766	0.997236682945657	0.00120175452860921	age
IFFO2	ERN1	0.223526527518576	0.128988932326562	1.73291245602896	0.0831112300016519	0.517747775687094	0.285881758217023	age
IFI16	AIF1	-0.129967691473575	0.0679730879227009	-1.91204630311005	0.0558702552862198	0.477080593133566	0.321408249478437	age
IFI16	CCL3	-0.100378700354768	0.0975419014647986	-1.02908287461459	0.303440732827549	0.775574439693404	0.110376512232617	age
IFI16	HIF1A	0.0675699803704953	0.0952380485775577	0.70948514149226	0.478023468879389	0.796287336892952	0.0989301906673695	age
IFI16	HIST	-0.0964189291349182	0.0578520767651386	-1.66664594473158	0.0955848273344476	0.371267039746108	0.430313604751141	age
IFI16	HSPA1A	-0.0589883143741374	0.0613766678372423	-0.9610869480657	0.336508451696932	0.818275002510371	0.087100715886875	age
IFI16	IFI44L	-0.0533375331128384	0.079627149673957	-0.669841044558739	0.5029591255912	0.877176838556258	0.0569128441855875	age
IFI16	TMEM163	-0.1084352176215	0.0625724032347677	-1.73295593609627	0.0831035009915593	0.430503382185783	0.36602343222693	age
IFI16	FRMD4A	-0.143832963106953	0.0261759834042935	-5.49484467824659	3.9105444061812e-08	1.05440275451892e-06	5.97699346819885	age
IFI16	PICALM	-0.0422666376590493	0.028027050312398	-1.50806585737467	0.131537672504324	0.427746731710306	0.368813300093355	age
IFI16	CD163	-0.0364170372657198	0.0358247456819554	-1.01653302968352	0.309375627054642	0.604256577375741	0.218778613568317	age
IFI16	GPNMB	0.0259889179043951	0.0608662896780352	0.426983771178905	0.669391148205965	0.912493371676035	0.0397702815618737	age
IFI16	MKI67	-0.0658217479287332	0.0703206254151454	-0.936023357871854	0.34926116155929	0.727053453744077	0.138433658174407	age
IFI16	ERN1	-0.177921178032351	0.0764479449567539	-2.3273506976937	0.0199466075160762	0.289503734150375	0.538345830173355	age
IFI27L1	AIF1	0.000281690185251796	0.134560746122501	0.00209340534568196	0.998329705415146	0.999992111565295	3.42591717596246e-06	age
IFI27L1	HSPA1A	-0.147732984404521	0.242443759548751	-0.609349503074401	0.542292801302149	0.898137489778097	0.0466571750461339	age
IFI27L1	FRMD4A	0.0116619242934823	0.109446770781467	0.106553388557875	0.915143298518414	0.958787568966872	0.0182776053894161	age
IFI27L1	PICALM	-0.156042976305197	0.141979639882769	-1.0990517825939	0.271745479820051	0.610877106494003	0.214046150378923	age
IFI27L1	ERN1	0.121646820419351	0.11209348111755	1.08522653776612	0.277821333277801	0.747892268084744	0.126160956608745	age
IFI27L2	AIF1	-0.0624673575288471	0.0936044933122709	-0.667354261728139	0.504545874058314	0.884524977876898	0.0532898986491803	age
IFI27L2	CCL3	0.0657107711437252	0.169966110503806	0.386611018802208	0.699044199289345	0.938556980166814	0.0275393560518677	age
IFI27L2	HIST	0.110659129821734	0.142091041818296	0.778790333336025	0.43610323298112	0.730675544124304	0.136275428346048	age
IFI27L2	HSPA1A	-0.0909100748289265	0.158022728931985	-0.575297461595258	0.565090137974572	0.901247075942046	0.0451561313202752	age
IFI27L2	IFI44L	-0.0410299124997785	0.141521582747031	-0.289919824971991	0.771877574548075	0.948365179523356	0.0230244000950288	age
IFI27L2	TMEM163	-0.0463720261668517	0.155018071384836	-0.299139485819896	0.764833619518556	0.942278621568167	0.0258206620499321	age
IFI27L2	FRMD4A	-0.117457186460238	0.125514939397032	-0.935802439331096	0.349374915330404	0.570874579832334	0.243459295028589	age
IFI27L2	PICALM	-0.259082276228379	0.152751955490301	-1.6960979346993	0.0898673347231135	0.342381121429964	0.465490189920197	age
IFI27L2	CD163	0.0432340898614116	0.131382488163768	0.329070414677489	0.742102465690598	0.897388724027324	0.0470193918159576	age
IFI27L2	GPNMB	-0.00947759540769722	0.178845861545302	-0.0529930931910131	0.957737410817796	0.98898116189189	0.00481198076310338	age
IFI27L2	ERN1	-0.263259025380353	0.137214609740796	-1.91859325969487	0.0550358292909618	0.439079168643989	0.357457166761636	age
IFI30	AIF1	-0.0486514514970944	0.109480065875204	-0.444386392245616	0.656763250001161	0.937003503406014	0.0282587853053325	age
IFI30	CCL3	0.213868943621141	0.178468208182711	1.19835877660736	0.230777373635815	0.71033368777877	0.14853758829923	age
IFI30	HIF1A	0.0657602795141739	0.255930171409505	0.256946178529898	0.797220321659628	0.939293540115931	0.027198664463861	age
IFI30	HIST	0.323926885673617	0.183288788390769	1.7673033278119	0.0771774428329899	0.339390967868025	0.469299719641418	age
IFI30	HSPA1A	0.0476087022994636	0.139841378424194	0.340447890573901	0.733519258729003	0.944753224865239	0.0246816169671398	age
IFI30	IFI44L	0.152801188440983	0.15338637815739	0.996184865152715	0.319160331685968	0.761646823192887	0.118246365005381	age
IFI30	TMEM163	0.097082160905633	0.162249477767708	0.598351145663626	0.54960565641084	0.854820843072651	0.0681248969886892	age
IFI30	FRMD4A	0.00976119692122157	0.161057987913277	0.0606067233776542	0.951672418888752	0.976889782357035	0.0101544328158637	age
IFI30	PICALM	0.108734676524373	0.169277880422214	0.642344269984751	0.520649676094958	0.810839426270053	0.0910651423233377	age
IFI30	CD163	0.295105320249982	0.161631293647182	1.82579322104639	0.0678814148188529	0.252078013415118	0.598465032423123	age
IFI30	GPNMB	-0.219536630556296	0.158061081905735	-1.3889353907322	0.164852397563481	0.574741342934813	0.240527561587966	age
IFI30	MKI67	0.15148937850519	0.147537695712157	1.02678422469565	0.304522079223265	0.676050981379743	0.170020552435507	age
IFI30	ERN1	0.12483328502895	0.0975646354792107	1.27949317307243	0.200723442157699	0.68617729064839	0.163563659216734	age
IFI35	AIF1	0.122884934984181	0.122393409333904	1.00401594867691	0.315370926296509	0.788714365918258	0.103080248710926	age
IFI35	HSPA1A	-0.0572062689206799	0.16870624448257	-0.339088034922088	0.734543411801891	0.945642020039562	0.0242732379583229	age
IFI35	FRMD4A	-0.112756122067236	0.0974537458783252	-1.15702193949545	0.247263396856008	0.457211296136054	0.339883048204684	age
IFI35	PICALM	-0.0500385169560997	0.126081193953257	-0.396875341890011	0.691459388431839	0.897265574202305	0.0470789947039232	age
IFI35	CD163	-0.0752042582211749	0.139673757821429	-0.538427972399242	0.590281619100691	0.81942677929224	0.0864898471819878	age
IFI35	ERN1	0.0769333710718026	0.0981302287876274	0.783992578253344	0.43304446519093	0.845950384858945	0.0726551076629284	age
IFI44	AIF1	0.262504421554835	0.134567621158506	1.95072499086266	0.0510897688685117	0.464624889660575	0.332897529032745	age
IFI44	HIF1A	0.151307364733048	0.154960510007867	0.976425314587352	0.328853741819051	0.696180903409957	0.157277893802989	age
IFI44	HSPA1A	0.201580980634016	0.206813667243586	0.974698545413797	0.329709814699707	0.810465708617499	0.0912653557361944	age
IFI44	IFI44L	0.24883330470757	0.120081161173989	2.07220934803444	0.0382459220095985	0.338896464704312	0.469932961606462	age
IFI44	FRMD4A	0.0464039461823363	0.055356091796974	0.838280750608787	0.401873044295081	0.623044966273884	0.205480608397178	age
IFI44	PICALM	0.221395648152877	0.0582980889321262	3.79764846855681	0.000146075284281388	0.00274604075251684	2.56129302192014	age
IFI44	CD163	0.0282848910944677	0.0763984516975415	0.370228590579905	0.711212175530256	0.883064725230041	0.05400746314944	age
IFI44	GPNMB	0.316947073370048	0.129855419584869	2.44076892888481	0.0146560291024082	0.1979727105738	0.703394670667847	age
IFI44	ERN1	0.340798540885858	0.153757840304437	2.21646284970629	0.0266598194617777	0.32574869463999	0.487117315943191	age
IFI44L	AIF1	0.298337149141682	0.288008301778266	1.03586301957145	0.300266052121308	0.778518274835187	0.108731188404882	age
IFI44L	HIF1A	0.0884168711235535	0.246370976348235	0.358876976639407	0.719687123864417	0.909194012772087	0.0413434328553445	age
IFI44L	HIST	-0.337682043945944	0.244941869733659	-1.37862115739186	0.168011589774917	0.483963586116742	0.31518731385867	age
IFI44L	HSPA1A	-0.150947378156087	0.363259918047094	-0.41553546278265	0.677749960139602	0.930138220145213	0.0314525097407073	age
IFI44L	IFI44L	0.159294319888408	0.085098875842061	1.87187337449732	0.0612241239674939	0.408404608513538	0.388909365897794	age
IFI44L	TMEM163	-0.0829347801736755	0.169945733384532	-0.488007427559367	0.625544580013368	0.886979278804021	0.0520865258347761	age
IFI44L	FRMD4A	0.232861796760335	0.0901501371023402	2.58304428861807	0.00979327503898654	0.0393347327105465	1.40522379662563	age
IFI44L	PICALM	0.30892849132223	0.0901895280832388	3.4253255104862	0.000614063230268872	0.00895659150548276	2.04785723274772	age
IFI44L	CD163	0.245241254199322	0.108911015935052	2.25175802552029	0.0243375675574236	0.124728023027272	0.904035961286134	age
IFI44L	GPNMB	0.343658320110353	0.172353317158427	1.99391764415223	0.0461610553966203	0.342087589049555	0.465862681749071	age
IFI44L	ERN1	0.434256166118334	0.281201421380095	1.54428865966278	0.122518418604507	0.589752773912322	0.229330007725993	age
IFI6	AIF1	0.167845737858019	0.19745876825491	0.850029296452098	0.395308798506385	0.834307481113049	0.0786738621436754	age
IFI6	HSPA1A	0.0166504981339784	0.196044717162445	0.0849321439260287	0.932315336947408	0.989728035563684	0.00448412750385703	age
IFI6	IFI44L	0.242679815583393	0.189477724721397	1.2807828252119	0.200269958222512	0.6659632960962	0.176549705877963	age
IFI6	FRMD4A	-0.0723176454244154	0.171486017993256	-0.421711613988607	0.673235526233387	0.825966698485145	0.0830374623112053	age
IFI6	PICALM	-0.0936851805205721	0.228373046877444	-0.410228710443435	0.681638181818714	0.891809167034966	0.0497280677878924	age
IFI6	CD163	-0.0179941523661413	0.182425183878043	-0.098638532156673	0.921425274951676	0.971015436528309	0.0127738659253871	age
IFI6	ERN1	0.173678611199229	0.150241768969931	1.15599418450663	0.247683535723431	0.726874905960231	0.138540324114517	age
IFIH1	AIF1	-0.0406773212039831	0.134176625934469	-0.303162498838283	0.761766026555291	0.965029205948606	0.0154595428319793	age
IFIH1	HSPA1A	-0.0599431833759698	0.137376590417016	-0.436342052121169	0.662588575653352	0.925270773046403	0.0337311558754842	age
IFIH1	IFI44L	-0.0550697771530847	0.164532333821881	-0.334704892794519	0.737847710220397	0.937775187732029	0.0279012622920072	age
IFIH1	FRMD4A	-0.0700837332993135	0.103592538163807	-0.676532639720566	0.498702530142224	0.707088086653209	0.150526479888468	age
IFIH1	PICALM	-0.0400498226358704	0.0416780221925912	-0.960933857436973	0.33658542573837	0.678592498226405	0.168390945747319	age
IFIH1	CD163	0.0339143352641492	0.114467512524547	0.296279132097647	0.767016921096981	0.908504203604524	0.0416730588919672	age
IFIH1	ERN1	0.0526155164877703	0.113098262429645	0.465219494600998	0.641774279565355	0.918692230558956	0.0368299564664169	age
IFIT1	HSPA1A	-0.199597201067689	0.255461240167811	-0.781320880367509	0.434613792303483	0.859322715908875	0.0658437076262584	age
IFIT1	IFI44L	0.196914870254779	0.128666311691582	1.53043067502231	0.125910160961394	0.559298658179646	0.252356222591785	age
IFIT1	FRMD4A	-0.0497142940653314	0.158814793323761	-0.313033143984159	0.754255481390449	0.874390958089258	0.0582943419918446	age
IFIT1	CD163	-0.296800547836852	0.27356782320602	-1.08492491682158	0.277954911208692	0.571384512596022	0.243071535366019	age
IFIT1	ERN1	-0.0704888821477524	0.147998617967456	-0.476280678264527	0.633874428793731	0.915284887022545	0.0384437085511841	age
IFIT2	AIF1	-0.24099398657622	0.234827328438418	-1.02626039387668	0.304768860738102	0.780113771069635	0.10784205558567	age
IFIT2	HSPA1A	-0.534051648304289	0.267475695376522	-1.99663617119497	0.0458647205420405	0.464295312397076	0.333205701021227	age
IFIT2	IFI44L	-0.0840733401916495	0.152288287859979	-0.552067012986256	0.580902441359565	0.90271046992438	0.0444515204249194	age
IFIT2	FRMD4A	-0.226814571127336	0.166052333495317	-1.36592221471993	0.171963379324836	0.357469592450329	0.446760894821447	age
IFIT2	PICALM	-0.238946822480773	0.170342451384745	-1.4027438289066	0.160693242512988	0.474190784738921	0.324046890205835	age
IFIT2	CD163	-0.54881119155891	0.241051208693228	-2.27674108972152	0.0228016912554212	0.11858102883604	0.925984785936774	age
IFIT2	GPNMB	0.444260542016788	0.206531580295387	2.1510538067902	0.0314719529509828	0.290589135203831	0.536720627509547	age
IFIT2	ERN1	0.143273708087513	0.16954461257538	0.845050195999668	0.398082813670385	0.82931998177588	0.0812778705269298	age
IFIT3	AIF1	0.0069461065458477	0.222587997026271	0.0312061146092611	0.975105163537722	0.996109502563338	0.00169291685243058	age
IFIT3	HSPA1A	0.390559967175315	0.253561865914445	1.54029457768344	0.123488564904267	0.630917084317234	0.200027712371724	age
IFIT3	IFI44L	0.237571157077741	0.105597571444206	2.24977860597169	0.0244630027497002	0.269368669714304	0.569652918492224	age
IFIT3	CD163	-0.273755806385987	0.199563596604677	-1.37177226229431	0.17013434469008	0.438654965209232	0.357876950425407	age
IFIT3	ERN1	0.316315557142907	0.216784742174413	1.4591227868261	0.144531315547861	0.621877534402184	0.206295131981129	age
IFIT5	AIF1	-0.165215602724529	0.129763570778325	-1.27320481190184	0.202945373518621	0.697011776964912	0.156759883842213	age
IFIT5	FRMD4A	0.0375185060573694	0.10862801966367	0.345385160969821	0.729804831433241	0.860433228661698	0.0652828261486377	age
IFIT5	PICALM	-0.00932127251996792	0.141550309498	-0.0658513044091904	0.947496209831893	0.986044510501541	0.00610348036416209	age
IFIT5	ERN1	0.0859709294749793	0.143981947365396	0.597095198725178	0.550443823280809	0.891660087411179	0.0498006728613629	age
IFITM10	AIF1	0.165866371350271	0.194468932908721	0.852919635385279	0.393703872037516	0.834030571026843	0.0788180301956749	age
IFITM10	HSPA1A	0.380602665724736	0.209470641461019	1.81697379198393	0.0692211264026658	0.52705416827004	0.278144747649246	age
IFITM10	FRMD4A	0.701238784670674	0.13152139158818	5.33174699722153	9.72723996080161e-08	2.37329651588607e-06	5.62464799833205	age
IFITM10	PICALM	0.0985167941030908	0.185734620940267	0.530416965907364	0.595822865497893	0.848852288787896	0.0711678760051461	age
IFITM10	CD163	-0.0131558122897199	0.19294138802087	-0.0681855377151992	0.945637939407862	0.978315754792336	0.00952095254176137	age
IFITM10	ERN1	0.569508388323983	0.188276890872077	3.02484487440856	0.00248760680846225	0.0921561288227131	1.03547577682717	age
IFITM2	AIF1	0.202785745202417	0.125652613217402	1.61386014990043	0.10655776409227	0.571860000628515	0.242710279592226	age
IFITM2	CCL3	0.162591376075245	0.185258776511326	0.877644660820183	0.380136584669239	0.804819181182511	0.0943016816638277	age
IFITM2	HIF1A	0.12311872206368	0.248145067620671	0.496156233304169	0.619784187202336	0.873302733483983	0.0588351804745826	age
IFITM2	HIST	-0.0452865752061649	0.20874899133696	-0.216942725883949	0.828252979977299	0.937710838845309	0.0279310640245013	age
IFITM2	HSPA1A	0.0841509142971257	0.18664641465501	0.450857384282828	0.652092339595707	0.922052788955317	0.0352442142004772	age
IFITM2	IFI44L	0.290015450622525	0.188558980310356	1.53806225587971	0.124033393543984	0.556016668994762	0.254912188374905	age
IFITM2	TMEM163	0.240302201710167	0.187861169740689	1.27914779856776	0.200845014263099	0.606439235496777	0.217212708417374	age
IFITM2	FRMD4A	-0.120921734346212	0.1498072885178	-0.807181917132454	0.41956168228833	0.640614531306071	0.193403214291515	age
IFITM2	PICALM	0.0655815219881196	0.219980610941419	0.29812410151722	0.76560844713737	0.929386019505449	0.0318038647787178	age
IFITM2	CD163	-0.0627546578856675	0.161816169952702	-0.387814505212986	0.698153310414355	0.87667704760371	0.0571603636173771	age
IFITM2	GPNMB	0.2163224985545	0.201582627161717	1.07312074259732	0.28321694542107	0.705417426009748	0.151553816108283	age
IFITM2	MKI67	0.695383850772561	0.237179690255826	2.93188615780089	0.00336910222965271	0.0673820445930542	1.17145581523069	age
IFITM2	ERN1	0.321713392999501	0.193782380379873	1.66017876531831	0.0968784951607451	0.54422963144812	0.264217816058517	age
IFITM3	AIF1	0.326809788792774	0.150862571476242	2.16627481286331	0.0302901932175675	0.398930441224357	0.399102822674015	age
IFITM3	CCL3	0.417364077275432	0.203608583232949	2.04983537849151	0.0403804979537077	0.388263441321606	0.410873500465451	age
IFITM3	HIF1A	-0.296341944889966	0.298739610350339	-0.991974062436642	0.321210178256863	0.690074644323299	0.161103929749166	age
IFITM3	HIST	0.414602388860216	0.211287939169035	1.96226244853723	0.0497319367121623	0.275130156992013	0.56046180402175	age
IFITM3	HSPA1A	0.421110357925579	0.246203933713577	1.71041279306074	0.0871895670073703	0.561905416905945	0.250336781179666	age
IFITM3	IFI44L	0.377282952698948	0.215514654184287	1.75061391591651	0.0800124365806545	0.466474347425684	0.331172234184996	age
IFITM3	TMEM163	0.339514231185193	0.170513651293783	1.99112639140097	0.0464669936834898	0.333135096076398	0.477379611591599	age
IFITM3	FRMD4A	0.173939723870331	0.169318143609229	1.02729524528552	0.304281460595664	0.523081931264887	0.281430281477982	age
IFITM3	PICALM	0.294098179606271	0.261611300771564	1.1241799522379	0.260936692515128	0.601268704090184	0.220931400502836	age
IFITM3	CD163	0.0720593264477561	0.190802517436554	0.377664442879886	0.705679885313779	0.88079646161771	0.0551244387036411	age
IFITM3	GPNMB	0.52149296480813	0.267399966868456	1.95023571212584	0.0511480311094687	0.361219705179733	0.44222856617305	age
IFITM3	MKI67	0.974064776170194	0.305439553971516	3.18905905769176	0.00142736713529218	0.0410208306423734	1.38699554972712	age
IFITM3	ERN1	0.50500301390537	0.246161586613872	2.0515102329817	0.0402172841349262	0.396681207063225	0.40155837391977	age
IFNAR1	AIF1	0.19489173947096	0.0984083710224885	1.9804386298237	0.047654262877794	0.454010808972461	0.342933807448591	age
IFNAR1	CCL3	0.0766833254326389	0.134106776994181	0.571807981307061	0.567452069566265	0.891276182158696	0.0499876991035786	age
IFNAR1	HIF1A	0.253967875867453	0.0905670637340754	2.80419686137951	0.00504420959931981	0.110744808170873	0.955676624794223	age
IFNAR1	HIST	0.165723443214849	0.152450209098511	1.08706602762192	0.277007630339389	0.604196737669177	0.218821624008285	age
IFNAR1	HSPA1A	-0.0533092622248833	0.085300542262897	-0.624958069558148	0.531998578326816	0.897571945126709	0.0469307303605007	age
IFNAR1	IFI44L	0.0973902562308772	0.10328018318558	0.94297137385863	0.345695545272556	0.784740932909652	0.105273693544523	age
IFNAR1	TMEM163	-0.0859329991242617	0.0657905208419947	-1.3061607967908	0.191497881452155	0.60142511489501	0.220818440165373	age
IFNAR1	FRMD4A	-0.0425865710130617	0.0307831714352169	-1.38343676195564	0.166530985014773	0.349987949241632	0.455946908986759	age
IFNAR1	PICALM	0.0356375007412203	0.0270741261726327	1.31629366406823	0.188075496624562	0.513839722842773	0.289172325245643	age
IFNAR1	CD163	0.0928836752517966	0.0448915013080469	2.06907037067943	0.038539483647239	0.172438058973278	0.763366874370336	age
IFNAR1	GPNMB	0.0269060368522754	0.110568505558617	0.24334268349147	0.807739941279848	0.957807742725245	0.0187216565299349	age
IFNAR1	ERN1	0.091473484717368	0.0683188082028403	1.33892096662138	0.180596403258996	0.667146614160797	0.175778713723743	age
IFNAR2	AIF1	0.0541352591293992	0.135237266163078	0.400298384205128	0.688936757911215	0.947032947057253	0.0236349117292943	age
IFNAR2	CCL3	0.117189044952291	0.153507099941457	0.763411236333582	0.445218180877446	0.826138717257261	0.0829470240097848	age
IFNAR2	HIF1A	0.296645934622209	0.221124920130685	1.34153099726114	0.179748112654016	0.555570233752603	0.255261030866917	age
IFNAR2	HIST	0.286476981335232	0.170636620591205	1.67887162991552	0.0931770647048173	0.36760722564866	0.43461596075573	age
IFNAR2	HSPA1A	0.094097459402609	0.108876975911029	0.864254895171798	0.38744788208698	0.840488826517321	0.0754680557094909	age
IFNAR2	IFI44L	0.237699044251993	0.157044081526182	1.51358167682596	0.130131971275931	0.566122942513348	0.247089244682532	age
IFNAR2	TMEM163	-0.0830993230954324	0.12238159475947	-0.679018142056057	0.497126366918936	0.835253625890794	0.0781816303848976	age
IFNAR2	FRMD4A	0.0315649606546434	0.102089899926036	0.309187889081213	0.75717860598142	0.875045702800673	0.0579692635996327	age
IFNAR2	PICALM	0.216096657086404	0.102613930737301	2.10591929900461	0.035211362971715	0.193981104707574	0.712240571723856	age
IFNAR2	CD163	0.108982856935736	0.104079414782798	1.04711250695606	0.295047691605014	0.588728718658075	0.23008477843869	age
IFNAR2	GPNMB	0.249912718268774	0.12643275261574	1.97664539526653	0.0480817270710105	0.350221538408816	0.455657148588213	age
IFNAR2	ERN1	0.133683824546823	0.0848391148073826	1.5757333731067	0.115087262872214	0.577613019062477	0.238363026582336	age
IFNE	ERN1	-0.108218876085874	0.137959878339395	-0.784422814723313	0.432792055688953	0.845950384858945	0.0726551076629284	age
IFNGR1	AIF1	0.00957258472174444	0.0768392425861743	0.124579373762162	0.900856558518485	0.986121311292119	0.00606965546039161	age
IFNGR1	CCL3	-0.0970340204832343	0.111334805121814	-0.87155153662026	0.38345307906991	0.804819181182511	0.0943016816638277	age
IFNGR1	HIF1A	-0.0335724343158781	0.0875115252934988	-0.38363443218801	0.701249416006794	0.899435632925896	0.0460299109902845	age
IFNGR1	HIST	0.158016688266424	0.0777010785224689	2.03364858340711	0.0419870396808648	0.256199901207596	0.591421042058172	age
IFNGR1	HSPA1A	-0.132919232795117	0.0767880933555775	-1.73098753969078	0.0834539868653515	0.554808652572875	0.255856774463657	age
IFNGR1	IFI44L	-0.0557005399313345	0.108908478209652	-0.511443561116602	0.609040498864726	0.90671122993914	0.0425310053460606	age
IFNGR1	TMEM163	0.00379813797796754	0.0672270499193589	0.0564971686623693	0.954945751004576	0.984851529257804	0.00662923638984047	age
IFNGR1	FRMD4A	-0.0437002707994475	0.0310488855507759	-1.40746664571848	0.159289060982206	0.339915115729248	0.468629522290029	age
IFNGR1	PICALM	0.101869689591042	0.0420822494671199	2.42072823770117	0.0154894522501001	0.108587481777351	0.964220238360241	age
IFNGR1	CD163	0.515448250398153	0.056804674387536	9.07404638712711	1.14677261881334e-19	4.95370104236407e-17	16.3050702067872	age
IFNGR1	GPNMB	0.171226687249205	0.0809966999196574	2.11399584697956	0.0345156220313582	0.302019109004595	0.519965577994159	age
IFNGR1	MKI67	0.315466984738563	0.125916293763233	2.50537063401622	0.0122323136889342	0.139091532398201	0.85669930814362	age
IFNGR1	ERN1	0.063874890479018	0.10221142192423	0.624929085972101	0.532017601560946	0.885174606115128	0.052971053604093	age
IFNGR2	AIF1	0.0989647892398584	0.0654172891560615	1.51282314685595	0.130324587593605	0.605155206628054	0.218133225781394	age
IFNGR2	CCL3	0.0183985442057632	0.0985257452349498	0.186738442443536	0.851865713520574	0.968765042742736	0.0137815408165323	age
IFNGR2	HIF1A	0.0750955545612647	0.1065248453949	0.704958118295097	0.480836300292223	0.796287336892952	0.0989301906673695	age
IFNGR2	HIST	0.0803571084076292	0.0894071566468857	0.898777138445419	0.36877137961848	0.684215506315657	0.164807087661897	age
IFNGR2	HSPA1A	0.00130439474368432	0.0845310238434113	0.0154309587696541	0.987688364837698	0.997493745750761	0.00108981864316717	age
IFNGR2	IFI44L	0.0330869852865156	0.092773700438448	0.356641862188817	0.72135993411987	0.937211493364507	0.0281623941316502	age
IFNGR2	TMEM163	-0.0436506686166173	0.0476500773228222	-0.91606710983679	0.359631697212792	0.746748688900935	0.126825531232825	age
IFNGR2	FRMD4A	-0.0154525176728313	0.0274592322887103	-0.562743980252665	0.573609231501856	0.762055601369558	0.118013340357198	age
IFNGR2	PICALM	0.0352009734281653	0.0281385672853465	1.25098669989842	0.210939329911402	0.545952710166457	0.262844973784657	age
IFNGR2	CD163	0.160986474075336	0.0460316885612852	3.49729673420524	0.00046999872979974	0.00561536232799258	2.25062221589922	age
IFNGR2	GPNMB	0.00678899532283901	0.0646203919797545	0.105059643169079	0.916328482114178	0.978206360565917	0.00956951760377907	age
IFNGR2	MKI67	0.0786432982603421	0.112694815370738	0.697843090665932	0.485275327639524	0.815691417858034	0.0884741070155123	age
IFNGR2	ERN1	0.0829619455706657	0.0600679248051534	1.38113553680729	0.167237290810549	0.648403969450289	0.188154335117354	age
IFNLR1	AIF1	0.497791844240241	0.184128263840308	2.70350588148688	0.00686122337298447	0.216512764757898	0.664516494227483	age
IFNLR1	HSPA1A	0.185637834607953	0.166436130852479	1.1153698037627	0.264691983867093	0.774614654883192	0.110914290883763	age
IFNLR1	FRMD4A	0.923149632856406	0.185083300646794	4.98775216148814	6.10858617708064e-07	1.15032919457683e-05	4.93917785796861	age
IFNLR1	PICALM	0.538729113840367	0.195062417523904	2.7618293707159	0.00574785085509184	0.0523071056118628	1.28143931078071	age
IFNLR1	GPNMB	0.237846400023636	0.203575850107496	1.16834290461292	0.242668475476034	0.669430252354091	0.174294665247481	age
IFNLR1	ERN1	0.746560518713807	0.166442344058782	4.48540017226712	7.27772147152845e-06	0.00190075890532644	2.72107296610488	age
IFRD1	AIF1	-0.18024887080334	0.155096364650296	-1.16217340883364	0.245165033623222	0.741386875017848	0.129955106676807	age
IFRD1	CCL3	0.153799788806398	0.220485207195085	0.697551508162253	0.485457716477775	0.85342815539407	0.0688330334586895	age
IFRD1	HIF1A	-0.46761390615717	0.224664519996809	-2.08138742229441	0.037398458996864	0.277270056571521	0.557097028972163	age
IFRD1	HIST	-0.0886444439537679	0.126590728995807	-0.700244359574735	0.483774713021814	0.758895149582167	0.119818222923246	age
IFRD1	HSPA1A	-0.234625547705719	0.111175054369505	-2.11041540781181	0.0348225904693579	0.411657733937363	0.385463720955076	age
IFRD1	IFI44L	-0.119781705076654	0.182379728936763	-0.656770934878329	0.51132821563807	0.878971853530878	0.05602503169749	age
IFRD1	TMEM163	-0.249098128836118	0.186112471427172	-1.33842792439406	0.180756981104553	0.588787589589583	0.230041352593052	age
IFRD1	FRMD4A	-0.0413866086896352	0.115822018993588	-0.357329366637327	0.720845247831736	0.855513598495812	0.0677730829028262	age
IFRD1	PICALM	-0.0892044312230851	0.102160422438442	-0.873179936945112	0.382565008644524	0.717722670376782	0.144043335690433	age
IFRD1	CD163	0.00461604476692647	0.167858280828156	0.0274996547334601	0.97806121522717	0.99135773370869	0.00376960107378005	age
IFRD1	GPNMB	-0.2099277323846	0.173446969457668	-1.21032805036029	0.22615303828453	0.657138119662434	0.182343339263804	age
IFRD1	MKI67	0.208076334635041	0.20738976420444	1.00331053190226	0.315711056159756	0.691382739264583	0.160281467049496	age
IFRD1	ERN1	0.0645420158935197	0.143399043525632	0.450086794909361	0.652647857988035	0.921212771183804	0.035640049847834	age
IFRD2	AIF1	-0.179903819470233	0.103604194472877	-1.73645304985534	0.0824837590926853	0.536890336119391	0.270114413149435	age
IFRD2	HSPA1A	0.0973088236517996	0.172142656428877	0.565280132597488	0.571883239821675	0.902754688543638	0.0444302473449544	age
IFRD2	FRMD4A	-0.0554962942947746	0.0959050954989024	-0.578658454027708	0.562819654374163	0.755868308994648	0.121553862777686	age
IFRD2	PICALM	0.149445162154473	0.173402234828566	0.861841038566901	0.388774998407558	0.722929982260517	0.140903763273117	age
IFRD2	CD163	0.16568082939468	0.152492229224991	1.08648703108819	0.277263575582732	0.570871419295938	0.243461699422416	age
IFRD2	ERN1	0.15540816815676	0.113719824121675	1.36658818598313	0.171754422312462	0.656538035089021	0.182740108948772	age
IFT122	AIF1	0.249260265061683	0.156707478943141	1.59060860874498	0.111697685870951	0.579725686734165	0.236777456296887	age
IFT122	HSPA1A	-0.0948901982661856	0.126794512446452	-0.748377799916693	0.454232309240847	0.868923602982167	0.0610184056707815	age
IFT122	FRMD4A	0.00930775596385138	0.0311332255479323	0.298965359356077	0.76496647664443	0.879639199720256	0.0556954252379582	age
IFT122	PICALM	0.0340120073638002	0.0451699925436981	0.752977927346268	0.451463177998123	0.769623105754589	0.113721902312389	age
IFT122	CD163	0.0792342281047701	0.128862890488099	0.614872348467828	0.53863902528821	0.787808717825894	0.10357921763359	age
IFT122	GPNMB	0.100821379079742	0.142457735175277	0.707728358559774	0.479113963176908	0.833795465569629	0.0789404710272359	age
IFT122	ERN1	-0.0717128252838882	0.0890755119594552	-0.805079013371598	0.42077408554486	0.840984670305558	0.0752119205663961	age
IFT140	FRMD4A	0.0609202345804784	0.122618298750336	0.496828248323022	0.619310173110748	0.793052698714277	0.100697952656697	age
IFT140	PICALM	-0.115021541882503	0.121193003581055	-0.949077409452729	0.342581243014219	0.683496657574034	0.165263604871876	age
IFT140	ERN1	0.154218935607617	0.0998697622591191	1.54420048790629	0.122539770695773	0.589752773912322	0.229330007725993	age
IFT172	AIF1	0.260004023645358	0.149706941054614	1.73675329823556	0.0824307256117931	0.536890336119391	0.270114413149435	age
IFT172	HSPA1A	-0.0568991072428985	0.133955806347204	-0.424760290684376	0.671011427833388	0.928151674644376	0.0323810474033521	age
IFT172	FRMD4A	-0.16490148902044	0.0933317357162353	-1.76683191151405	0.0772563826888249	0.201439650576823	0.695855040575614	age
IFT172	PICALM	0.0635459565346439	0.0451784248764749	1.40655537921893	0.159559272236484	0.472382124143073	0.325706545294152	age
IFT172	CD163	0.0562418105749564	0.160468617525188	0.350484795359618	0.725974898970416	0.89007817194381	0.050571849362994	age
IFT172	ERN1	-0.00976474057562575	0.0701159769096696	-0.139265556952956	0.889240306178686	0.977880049744755	0.00971441405577975	age
IFT20	AIF1	-0.0378526386018002	0.103594238665467	-0.365393279485707	0.714817857160437	0.953508696785233	0.0206753414762738	age
IFT20	HSPA1A	-0.0697039868873096	0.115761401917114	-0.602134958051201	0.54708430640522	0.899778720205448	0.0458642821269227	age
IFT20	FRMD4A	0.102613503648168	0.0795664716930048	1.28965758396435	0.197169572744937	0.392890282368716	0.405728712765785	age
IFT20	PICALM	-0.216659372831791	0.109074853623217	-1.98633659028514	0.0469959623347171	0.233790667660899	0.631172828778397	age
IFT20	CD163	0.14113939925397	0.13150141869943	1.07329183707568	0.283140196549304	0.576238604735776	0.239397649800656	age
IFT20	GPNMB	-0.115370843758227	0.193762527782148	-0.595423919572007	0.551560140571969	0.865296664540592	0.0628349703568585	age
IFT20	ERN1	0.0611465966882613	0.0810104267823756	0.754799093362686	0.450369537968827	0.85538733682968	0.067837183335346	age
IFT25	AIF1	-0.0995328853795377	0.129731664870466	-0.767221213717708	0.442950002147545	0.85809885271587	0.0664626786826478	age
IFT25	CCL3	-0.0123863022303807	0.186192112644836	-0.0665243121979488	0.946960402244246	0.989371504933981	0.00464060198491887	age
IFT25	HIST	-0.111307261116601	0.130565682650149	-0.852500127578312	0.393936568230566	0.702843864325004	0.153141142111525	age
IFT25	HSPA1A	-0.0367148545631336	0.14292847776876	-0.256875712498202	0.797274720226214	0.954579226725331	0.0201880208567675	age
IFT25	IFI44L	-0.109123792988004	0.130619209297321	-0.835434493709208	0.403473115239951	0.820164538467482	0.0860990122746122	age
IFT25	TMEM163	-0.121260305088889	0.125496353191328	-0.96624564782388	0.333921276134486	0.729549315271132	0.136945345818183	age
IFT25	FRMD4A	-0.0753739824031792	0.123819250581741	-0.608742033642177	0.542695441003334	0.739940013010004	0.13080348712677	age
IFT25	PICALM	-0.132383259090616	0.0870470017340358	-1.52082503077017	0.128303751238942	0.422048035578844	0.374638116811793	age
IFT25	CD163	0.127349498200515	0.0764190823422434	1.66646201835008	0.0956214271477802	0.311398630024702	0.506683302410227	age
IFT25	GPNMB	0.289710886083555	0.130024329372372	2.22812828554464	0.0258719615717029	0.26579926717327	0.575446220771179	age
IFT25	ERN1	-0.0599053658189333	0.0875339323713208	-0.684367355562338	0.493743224290717	0.87119645001953	0.0598839029263748	age
IFT27	AIF1	-0.0654051009755194	0.120248018710042	-0.54391832545061	0.586497677824185	0.909828905742451	0.0410402695229657	age
IFT27	HSPA1A	-0.0490401400056639	0.137699741618332	-0.356138213690991	0.721737060481628	0.943150854824473	0.0254188372965667	age
IFT27	FRMD4A	-0.141308535448682	0.104517991776621	-1.35200201464538	0.176374670796867	0.364065245874961	0.438820777383355	age
IFT27	PICALM	0.11609031635172	0.130349816834997	0.890605903180312	0.373140631176424	0.710661581516028	0.14833716195532	age
IFT27	CD163	0.101628929767949	0.12681042136881	0.801424115391718	0.422886158888561	0.707677526317472	0.150164596045562	age
IFT27	ERN1	-0.10906554348275	0.0942605702726363	-1.1570643288842	0.247246079100489	0.726781032178617	0.138596415606785	age
IFT43	AIF1	-0.0845231658947012	0.0883096997775322	-0.957122106717949	0.338505626710339	0.805231378305423	0.0940793098397963	age
IFT43	HSPA1A	-0.140331502391146	0.117381297155551	-1.19551841555458	0.231884545580689	0.749776517674549	0.12506816541362	age
IFT43	FRMD4A	-0.0994552491518225	0.036886842209845	-2.69622562392392	0.00701301466757561	0.0300906519936529	1.52156840201805	age
IFT43	PICALM	-0.0530240644519818	0.0380046875564815	-1.39519801006597	0.162956136943257	0.476694688262093	0.32175968732472	age
IFT43	CD163	0.000563773374719146	0.122570270231709	0.00459959314484157	0.996330068584096	0.997783493810355	0.00096368480891766	age
IFT43	ERN1	-0.101033096249216	0.0652160352676092	-1.54920635445922	0.121332122413886	0.586854131354528	0.231469833710307	age
IFT46	FRMD4A	-0.0211103032383358	0.132905103068105	-0.158837416705649	0.873796968747143	0.938676517303807	0.0274840466626855	age
IFT46	PICALM	-0.248399313539237	0.145610463877633	-1.70591664173246	0.0880236008342174	0.338086577563089	0.470972070896454	age
IFT46	ERN1	0.0520803139236158	0.0918123527819457	0.567247351206722	0.570546141416688	0.897305875901244	0.0470594883137345	age
IFT52	AIF1	0.035655430043505	0.110328003224301	0.323176609758958	0.746561493965732	0.962646272294435	0.0165332665739419	age
IFT52	HSPA1A	-0.0237923380277039	0.116365282424276	-0.204462512632895	0.837992083756904	0.963604472917022	0.0161011927348479	age
IFT52	FRMD4A	0.00694139938823534	0.119172656760974	0.0582465775027385	0.953552220191485	0.977503470586818	0.00988169198424042	age
IFT52	PICALM	0.0935984739506151	0.0978504225409757	0.956546446300934	0.338796230462518	0.680484284411521	0.167181900250754	age
IFT52	CD163	0.141937926179417	0.123967981886987	1.14495633484468	0.252227245788784	0.546008048499857	0.262800955476008	age
IFT52	ERN1	-0.139713058629071	0.094326594912587	-1.48116296107735	0.138563153546877	0.615400534456634	0.210842130916857	age
IFT57	HSPA1A	-0.053276601247211	0.166797554234583	-0.319408767662643	0.74941656313526	0.948176873655984	0.0231106414723202	age
IFT57	FRMD4A	0.201087513069326	0.118633770684171	1.6950275786535	0.0900701891942762	0.226092611912953	0.645713628976445	age
IFT57	PICALM	-0.293274369826587	0.146534820387215	-2.00139713585901	0.045349609097896	0.228735575123915	0.640666284547272	age
IFT57	ERN1	0.133833609365894	0.122695527920418	1.09077821852399	0.275370482998628	0.746792883513668	0.126799829268046	age
IFT74	AIF1	-0.193065026139112	0.125945010742058	-1.53293111812519	0.125292827675404	0.593294024463432	0.22673002576608	age
IFT74	HSPA1A	-0.171374897253786	0.162655404308477	-1.05360715177205	0.292062813512077	0.790747454632264	0.101962197377388	age
IFT74	FRMD4A	-0.247740805495414	0.0447176831568257	-5.54010825262532	3.02284728331563e-08	8.46308069791995e-07	6.07247151798185	age
IFT74	PICALM	-0.228065705165133	0.039639658357876	-5.75347302709078	8.74284035789624e-09	5.93569672355877e-07	6.22652829685465	age
IFT74	CD163	0.0875222340480116	0.116281265385288	0.752677000529831	0.451644034001089	0.727108271302678	0.138400914961857	age
IFT74	ERN1	-0.204280567406035	0.0741336185785374	-2.75557259072171	0.00585895020365969	0.153021131944082	0.815248589751158	age
IFT80	AIF1	0.330220316431459	0.134681549495803	2.45186009269777	0.0142119907802775	0.304623662471249	0.516236364684958	age
IFT80	HSPA1A	0.0537390191674685	0.100039331760758	0.537178909751058	0.591144037899425	0.911618430078698	0.0401869033242964	age
IFT80	FRMD4A	0.0870121776656426	0.085216264066445	1.02107477508985	0.307219013110753	0.526252241424625	0.278806041396137	age
IFT80	PICALM	0.0852491245399907	0.0868525476896924	0.981538559404954	0.326327229095154	0.668160134730087	0.175119439777241	age
IFT80	CD163	-0.0059584701115297	0.10830756373519	-0.0550143490079608	0.956127032250249	0.983837074665141	0.00707681562593902	age
IFT80	ERN1	-0.00808806904902229	0.0802216835434172	-0.100821482319614	0.919692173307276	0.983658608836548	0.00715560281254272	age
IFT81	HSPA1A	-0.0601009507621813	0.121422493873901	-0.494973779937324	0.620618628961213	0.916413470485249	0.0379085356825353	age
IFT81	FRMD4A	-0.095588786886096	0.116563473849093	-0.820057808244876	0.412183153049489	0.632300778261288	0.199076283639296	age
IFT81	PICALM	-0.017127355665137	0.151814947489551	-0.112817321010606	0.910175385834119	0.973334613004087	0.0117378322915369	age
IFT81	ERN1	0.249486899007567	0.104578066605152	2.38565224149283	0.0170488641809654	0.270409386665857	0.567978236893015	age
IFT88	AIF1	-0.0426844571694725	0.114806270648053	-0.371795520649955	0.710045099008889	0.952199851045671	0.021271890798967	age
IFT88	HSPA1A	0.0414800095372215	0.127390462528459	0.325613148064007	0.744717063181591	0.948075419741474	0.0231571130050743	age
IFT88	FRMD4A	-0.130902353588217	0.0407894452214241	-3.20922123058106	0.00133095040655563	0.00787333318409286	2.1038413696743	age
IFT88	PICALM	0.092513977862824	0.0399292239203485	2.31694906085258	0.0205065067783729	0.132638728216247	0.877329650932175	age
IFT88	CD163	-0.140481169537463	0.0613681092164348	-2.28915590411968	0.0220702956306815	0.115630454270476	0.936927768166835	age
IFT88	GPNMB	0.0960291311558271	0.189979977465093	0.505469747060433	0.613228941815539	0.89346156413909	0.0489241256892185	age
IFT88	ERN1	-0.0336256732706037	0.0793237946726824	-0.42390399260846	0.67163583225759	0.926907322571334	0.0329636868997052	age
IFTAP	AIF1	-0.015189051143614	0.131878179109396	-0.115174862484372	0.908306522895054	0.986121311292119	0.00606965546039161	age
IFTAP	HSPA1A	0.108578342946474	0.153130417974771	0.709057967597022	0.478288505167707	0.879091738213882	0.0559658014664349	age
IFTAP	FRMD4A	0.0787185214676817	0.106305615384347	0.740492599408556	0.459001150049387	0.674107365480734	0.171270927615453	age
IFTAP	PICALM	-0.000361664186283589	0.12290007768338	-0.00294274985907919	0.997652028709954	0.999452462307414	0.000237857722502553	age
IFTAP	CD163	-0.0279137005053155	0.125767332660973	-0.221947145691334	0.824355028715488	0.933418354652437	0.0299236634402602	age
IFTAP	ERN1	-0.0636758399542844	0.0994182986293169	-0.640484104356895	0.521857920031969	0.883033639548749	0.0540227514709989	age
IGBP1	AIF1	0.0290317571636894	0.103067496748403	0.281677134689307	0.778191088725015	0.97015636835519	0.013158261155714	age
IGBP1	HIST	0.436024662514787	0.152685844205928	2.85569801694725	0.00429423356922233	0.0811931739167499	1.09048048128718	age
IGBP1	HSPA1A	0.0137876698972716	0.110541547148358	0.124728396272283	0.900738575969911	0.979458989581981	0.00901374340697834	age
IGBP1	IFI44L	0.260189466833954	0.16991803980476	1.5312645269032	0.125704028849456	0.559218128609376	0.252418758171888	age
IGBP1	FRMD4A	-0.0630547982949767	0.031090514134866	-2.02810407127571	0.0425496274935783	0.12751452937845	0.894440327627036	age
IGBP1	PICALM	-0.0589089259539945	0.0402829266110692	-1.46237949697049	0.14363724471289	0.449394846651955	0.347371912075883	age
IGBP1	CD163	-0.0019287826400299	0.112167835766947	-0.0171955055283171	0.986280647729138	0.994607042191874	0.0023484701246623	age
IGBP1	GPNMB	-0.0512449937439999	0.14426065842055	-0.355225009403534	0.722421030115855	0.926223943690815	0.0332839963086664	age
IGBP1	ERN1	0.0107637951430073	0.0746450560997612	0.144199705987517	0.885342773107324	0.976834372154278	0.0101790671484531	age
IGF1	AIF1	-0.0551459137436522	0.182685889122584	-0.301861922716148	0.762757323747542	0.965029205948606	0.0154595428319793	age
IGF1	HSPA1A	-0.609125538592794	0.187982956918436	-3.24032321109348	0.00119394282315631	0.0746466505914204	1.12698967437295	age
IGF1	IFI44L	-0.380343417846434	0.20533072093827	-1.8523454070021	0.0639762393034464	0.41611167959596	0.380790094077543	age
IGF1	FRMD4A	-0.564870117381152	0.0406603133545319	-13.8924191866365	7.04161887263182e-44	2.22773349067162e-40	39.6521367661257	age
IGF1	PICALM	-0.428443603175021	0.0599371677371068	-7.14821235888619	8.79152365568397e-13	1.10620811651586e-10	9.95616315933176	age
IGF1	CD163	-0.558244370098157	0.106686871925013	-5.23254979760333	1.67187591719822e-07	5.31300240244057e-06	5.27465998771036	age
IGF1	GPNMB	-0.222520726225318	0.248110028387768	-0.896863088006838	0.369791978695224	0.774152457243875	0.111173503374384	age
IGF1	ERN1	-0.400636579099349	0.143034481292487	-2.80097900505612	0.00509478335208814	0.142207584435167	0.847077240522549	age
IGF1R	AIF1	0.0460082682112313	0.175965273731032	0.261462203511564	0.793736093215136	0.972659606882089	0.0120391193588841	age
IGF1R	HIF1A	0.235941718844482	0.115790298427725	2.03766396708748	0.0415835500830415	0.294197132915988	0.531361563983855	age
IGF1R	HIST	0.274176285683901	0.09724877977055	2.81932880115098	0.00481241945095989	0.0860621011813328	1.06518805494974	age
IGF1R	HSPA1A	0.0464207861331351	0.10227983639	0.453860582609161	0.649929175837243	0.921000993309344	0.0357399014116915	age
IGF1R	TMEM163	-0.122797116231754	0.110732072777503	-1.10895708128298	0.267448697331502	0.673341951478899	0.171764326675349	age
IGF1R	FRMD4A	0.0660134759694896	0.0523089329092049	1.26199240355509	0.20695151984713	0.405905533140961	0.391575028514672	age
IGF1R	PICALM	0.204503923664777	0.0509864475595139	4.010946701593	6.04757627405695e-05	0.00133969430277642	2.87299428951829	age
IGF1R	CD163	-0.0373729061947687	0.0662415457674805	-0.56419133584162	0.572623923656612	0.810888039658746	0.0910391052401587	age
IGF1R	GPNMB	-0.0803147779051942	0.104805387860304	-0.766322987251822	0.443484143832903	0.81220589613013	0.0903338621157605	age
IGF1R	ERN1	0.0729770371570508	0.105049956214469	0.694688886952621	0.487250293960469	0.869691409705282	0.0606348196068609	age
IGF2R	AIF1	0.332069239632786	0.104868255291988	3.16653727773189	0.00154265572340778	0.0973600880157119	1.01161904216582	age
IGF2R	CCL3	0.333700643025901	0.191453243623431	1.74298767004573	0.0813357686027517	0.500760010407869	0.300370360214226	age
IGF2R	HIF1A	0.492144963915195	0.106508195234929	4.62072390607738	3.82403391104424e-06	0.00108443228327363	2.96479756206269	age
IGF2R	HIST	0.0593514523721387	0.103584472158001	0.572976346122686	0.566660709813959	0.811643208278571	0.0906348411144661	age
IGF2R	HSPA1A	0.241059972400163	0.0998304315801021	2.41469428294258	0.0157484216870326	0.287736861047927	0.541004498470237	age
IGF2R	IFI44L	0.705381344767913	0.150516347867653	4.68641017909991	2.78038758535624e-06	0.000639325592421033	3.19427791026226	age
IGF2R	TMEM163	0.221804202018663	0.0674588331891748	3.28799345515891	0.001009041852079	0.0524701763081082	1.28008747650092	age
IGF2R	FRMD4A	0.492995481809936	0.0537554583987808	9.1710776262512	4.68313695072023e-20	1.48158842664286e-17	16.8292724231195	age
IGF2R	PICALM	0.487737972489386	0.0581331009049626	8.39002160381486	4.86052845536913e-17	1.11875139105655e-14	13.9512664116735	age
IGF2R	CD163	0.238249940481981	0.0476517504766382	4.99981507707227	5.73853255087324e-07	1.56128355787618e-05	4.80651821388998	age
IGF2R	GPNMB	0.0712530540689641	0.0822722205262652	0.866064555121819	0.386454761422526	0.780861896249869	0.107425768939789	age
IGF2R	MKI67	0.364385462706351	0.188495613905354	1.93312435847613	0.0532208800512249	0.292218006313415	0.534293026589205	age
IGF2R	ERN1	0.48502248403294	0.0992342507600461	4.88765199835843	1.02045703987465e-06	0.000484577940707747	3.31463636000238	age
IGFBP7	ERN1	0.334005629152867	0.259031961898159	1.28943790065639	0.197245892281804	0.684210703012816	0.164810136489674	age
IGFLR1	AIF1	-0.228139725898373	0.115623752115319	-1.97312162704108	0.0484817068211174	0.454716925067874	0.342258880572139	age
IGFLR1	HSPA1A	-0.258517308652239	0.188799712526417	-1.36926749089232	0.17091567599314	0.689168211301033	0.161674763108723	age
IGFLR1	FRMD4A	-0.276684601236601	0.148676690931489	-1.86098170132196	0.0627467608369078	0.172142323846952	0.764112338543032	age
IGFLR1	PICALM	-0.234033946428268	0.160643358240967	-1.45685417057339	0.145156638994847	0.451200000722784	0.345630908329011	age
IGFLR1	CD163	-0.210677053073843	0.143134638184948	-1.4718802921877	0.141053206380798	0.393771512372671	0.404755706346379	age
IGFLR1	GPNMB	0.0454281713889	0.208272163909681	0.21811926536952	0.827336187175142	0.959874369957663	0.0177856044650932	age
IGFLR1	ERN1	0.00384822652447743	0.125857216920205	0.0305761291934277	0.975607579391014	0.993292308926802	0.00292292726216744	age
IGHMBP2	AIF1	0.231860988101588	0.130037647720634	1.78302970075024	0.0745814686693169	0.522533931023304	0.281885503154269	age
IGHMBP2	HSPA1A	0.205366811631616	0.114804184976552	1.78884429756251	0.0736398946381197	0.538671212513479	0.268676233254135	age
IGHMBP2	FRMD4A	0.138151161409698	0.134837587170605	1.02457455898332	0.305563973830173	0.524394839182119	0.28034159105853	age
IGHMBP2	PICALM	0.0180596411442409	0.12919323263922	0.139787826152424	0.88882763217245	0.966678156599218	0.0147180947676214	age
IGHMBP2	CD163	0.0569998324094704	0.14106343460362	0.40407234213201	0.686159522669538	0.871245299085327	0.0598595521786518	age
IGHMBP2	ERN1	0.0789181676419472	0.0926878319819842	0.85144043133177	0.394524740301167	0.826970397001045	0.0825100365770803	age
IGIP	PICALM	0.272993348381461	0.16101303078793	1.69547363369006	0.0899856078522568	0.342570962288824	0.465249452380994	age
IGSF10	AIF1	-0.149265297227414	0.181636662153026	-0.821779565083951	0.411202366031841	0.843906208539333	0.073705818039352	age
IGSF10	HSPA1A	-0.254229693435872	0.170373512010682	-1.49219024973748	0.135649277695868	0.645627725349128	0.1900178278715	age
IGSF10	FRMD4A	-0.31049556284619	0.0434550948117936	-7.14520504882024	8.98616470522061e-13	7.61497225154008e-11	10.1183316748657	age
IGSF10	PICALM	-0.260095627913212	0.0571062197008833	-4.55459369006681	5.24869281664076e-06	0.000175024431486356	3.75690132434729	age
IGSF10	ERN1	-0.581585496475864	0.168088660969178	-3.45999244162287	0.000540190550551745	0.0364088431071876	1.43879312057572	age
IGSF11	FRMD4A	-0.0740744704753822	0.0687807216131863	-1.07696559061952	0.28149563837228	0.495213179572069	0.305207805548407	age
IGSF11	PICALM	0.00772133586384027	0.0605219940981106	0.127579006258839	0.898482145926069	0.969203623220557	0.0135849709875303	age
IGSF21	AIF1	0.178729425088783	0.0826532140283249	2.16240139224995	0.0305872503586642	0.399415380386857	0.398575215658273	age
IGSF21	CCL3	0.0615975192013473	0.11415883857831	0.539577311476351	0.589488566916998	0.90100692358074	0.0452718717719276	age
IGSF21	HIF1A	0.0762445007911076	0.116138617610395	0.656495680419426	0.511505245949715	0.812777455415728	0.0900283512269065	age
IGSF21	HIST	0.424828869266215	0.0813335280197975	5.22329326674242	1.75768680279589e-07	0.000107771310822856	3.96749683478536	age
IGSF21	HSPA1A	0.361821744921137	0.0782755570536469	4.62241034801143	3.79306755865807e-06	0.00161670668112881	2.7913687669349	age
IGSF21	IFI44L	0.0809475085392043	0.0954009243919038	0.848498157173768	0.396160598325332	0.817261658987868	0.0876388750939033	age
IGSF21	TMEM163	-0.00679704450693318	0.0641210294578707	-0.106003359029022	0.915579687084959	0.977366245623534	0.00994266386787772	age
IGSF21	FRMD4A	0.130292532294413	0.0401606190663194	3.24428595284484	0.00117745475798142	0.00709087760660006	2.14930001078072	age
IGSF21	PICALM	0.198245785029135	0.0415243982153025	4.77420007392371	1.80422947255278e-06	6.85245307495274e-05	4.16415392979195	age
IGSF21	CD163	0.763082860214285	0.0879477211976595	8.67655068059446	4.07952993313051e-18	1.26530700405976e-15	14.8978040879327	age
IGSF21	GPNMB	0.358820891909472	0.105807250967843	3.3912693943681	0.000695696816149993	0.0388911400199098	1.410149326148	age
IGSF21	MKI67	0.0944514722402912	0.133209154485851	0.709046406043541	0.478295679547973	0.814020539159114	0.0893646369646918	age
IGSF21	ERN1	0.118247378531141	0.0956215031171182	1.23661911470175	0.216228520136302	0.702970324997147	0.153063007785303	age
IGSF22	ERN1	0.0317983521520395	0.0926810646047923	0.343094377342697	0.731527460928171	0.947701808571008	0.0233282905774051	age
IGSF6	AIF1	-0.0715561361011342	0.118710561470081	-0.60277817925382	0.546656264817081	0.901467756161871	0.0450498025759755	age
IGSF6	CCL3	-0.248231587114529	0.156375113182122	-1.58741107880399	0.112419571741578	0.56299736467558	0.249493638025265	age
IGSF6	HIF1A	0.646459515062856	0.209629138714462	3.08382469644836	0.00204357973885109	0.066875257304317	1.17473453400802	age
IGSF6	HIST	0.244322974288341	0.158482310279038	1.54164192746916	0.123160631027153	0.419861341039348	0.376894111421144	age
IGSF6	HSPA1A	-0.228396673731804	0.156298755733989	-1.46128273804382	0.143937865093715	0.654651826998975	0.183989615757789	age
IGSF6	IFI44L	0.0794299510013964	0.125397334600142	0.633426150999756	0.526455392151576	0.883822024537618	0.0536351801713573	age
IGSF6	TMEM163	0.255382162772087	0.141792947262489	1.80109213964866	0.0716883584575111	0.406533636525733	0.390903515129787	age
IGSF6	FRMD4A	-0.127561751674234	0.0499634479063414	-2.5531014575566	0.0106768390250727	0.042121745733539	1.37549363780156	age
IGSF6	PICALM	-0.00334522930212437	0.0560834992218841	-0.0596472999819357	0.952436545467876	0.986948905191649	0.00570533037768772	age
IGSF6	CD163	0.287207277824317	0.199838009319868	1.43720045451715	0.150661043899721	0.409076100625064	0.388195892464094	age
IGSF6	GPNMB	0.177743386198919	0.171167740143573	1.03841638646296	0.299076243913762	0.717635431700629	0.144096127081869	age
IGSF6	MKI67	0.00421799430980321	0.173894232216244	0.0242560909355405	0.980648337173144	0.998514801566008	0.000645492945711506	age
IGSF6	ERN1	-0.102305102040065	0.125384033195015	-0.815934050238641	0.414537856103563	0.836756131494783	0.0774010965804707	age
IGSF8	FRMD4A	-0.0766648559163229	0.135092156705062	-0.56750042183204	0.570374240080877	0.760255922994973	0.119040187673126	age
IGSF8	PICALM	-0.111540573319349	0.165230273863945	-0.675061359585925	0.499636781897046	0.801201752041194	0.0962581096767758	age
IHO1	HSPA1A	0.0139373743209049	0.169767740562858	0.082096717990686	0.934569802979962	0.990189010712591	0.0042818978524092	age
IHO1	FRMD4A	0.0714899132781755	0.0500261158679661	1.42905184697646	0.152989332146988	0.330832023560506	0.480392458664573	age
IHO1	PICALM	0.0934463414388215	0.0463893510885119	2.0143920802109	0.0439683852042421	0.224435235178731	0.648908960061035	age
IHO1	CD163	0.0693394786520702	0.0835778722120828	0.829639195361638	0.406742809160455	0.696029553717798	0.157372319665206	age
IHO1	ERN1	-0.262347176249553	0.113597413940224	-2.30944673078212	0.0209188044225147	0.292685349002325	0.533599016570974	age
IK	AIF1	-0.160166540279367	0.0947287039094978	-1.69079205847034	0.09087652448086	0.549056472057161	0.260382984800357	age
IK	CCL3	-0.0196326727680644	0.186524371796174	-0.10525526814007	0.916173256596301	0.983416239571432	0.00726262429679427	age
IK	HIF1A	0.487167221214288	0.223332019118022	2.18135860293655	0.0291569030138917	0.24318858077518	0.614056821762626	age
IK	HIST	-0.0552817182129793	0.165684507161099	-0.333656532890113	0.738638753323676	0.90089159683581	0.0453274639914002	age
IK	HSPA1A	-0.12109030806304	0.108313359189074	-1.11796281612558	0.263582874671103	0.773838876101208	0.111349455989645	age
IK	IFI44L	-0.0399363561782407	0.135212786752381	-0.2953593157678	0.767719408955074	0.946703787607028	0.0237858853379505	age
IK	TMEM163	-0.043137230700513	0.157824954290345	-0.273323258001108	0.78460473845241	0.943138143637478	0.0254246904806492	age
IK	FRMD4A	-0.21930453912935	0.0810850678914018	-2.70462299449594	0.0068381949393116	0.0294433500377895	1.53101277788908	age
IK	PICALM	-0.146529878410614	0.0952021742568082	-1.53914424281266	0.123769086065359	0.413454465557096	0.38357231306717	age
IK	CD163	-0.0113977485666098	0.106535015040503	-0.106985938494274	0.914800135180134	0.968915384325681	0.0137141483620362	age
IK	GPNMB	0.131897745677937	0.145964772690504	0.903627246812532	0.366193088517058	0.77124048699549	0.112810179809068	age
IK	ERN1	-0.0603911078208135	0.0759739206307188	-0.794892606824287	0.426675975214716	0.844700381479655	0.0732973096832582	age
IKBIP	AIF1	-0.0883774374135237	0.0822088757436426	-1.0750352272073	0.282358956965615	0.765737301994409	0.115920196244515	age
IKBIP	CCL3	0.0405689675847596	0.161903232163904	0.250575402618827	0.802142400968429	0.957640696727963	0.0187974060552507	age
IKBIP	HIF1A	-0.00938966146250185	0.10504795197628	-0.0893845266457179	0.928776320193457	0.980039013214988	0.0087566356475566	age
IKBIP	HIST	-0.0277489282123627	0.167741805248897	-0.165426431241685	0.868608351145697	0.952528541516743	0.0211220022796218	age
IKBIP	HSPA1A	0.103232674767548	0.104428625392401	0.98854767435309	0.322884498090966	0.810084960369957	0.0914694306461726	age
IKBIP	IFI44L	0.112249826848144	0.144280167741703	0.777999004333701	0.436569600187466	0.838294989187389	0.0766031297792183	age
IKBIP	TMEM163	0.255910063087763	0.135572689256726	1.88762253290677	0.0590766428663565	0.368824998320658	0.433179650891759	age
IKBIP	FRMD4A	-0.00712060989557192	0.0395563928532783	-0.180011608287528	0.85714345497108	0.930844592113949	0.031122820008051	age
IKBIP	PICALM	-0.0375392116941412	0.0407107124055542	-0.922096654074266	0.356478162090473	0.697822763821559	0.156254867446179	age
IKBIP	CD163	0.164214910279261	0.117845998854868	1.39347039250351	0.163477592182091	0.428060449074855	0.368494897234714	age
IKBIP	GPNMB	0.216045150041563	0.200602944932557	1.0769789551903	0.281489667570363	0.70232918239763	0.153459285889632	age
IKBIP	MKI67	-0.0481930732273953	0.205447303572614	-0.234576323900799	0.814537587636023	0.954461994532158	0.020241359982286	age
IKBIP	ERN1	0.207991659337535	0.0877405957244445	2.37052937263781	0.0177626325063293	0.275624180862837	0.559682683881159	age
IKBKB	AIF1	0.16345906951351	0.110819872600108	1.47499781111778	0.140213131903101	0.61761105392717	0.209284939653194	age
IKBKB	CCL3	0.152849182663799	0.135720192440701	1.12620811918301	0.260077437660673	0.74243903332196	0.129339203396536	age
IKBKB	HIF1A	-0.0136300741540942	0.0796836309601709	-0.171052372863218	0.864182584790207	0.961401967371621	0.0170949934849205	age
IKBKB	HIST	0.0441756062306806	0.0701212706316248	0.62998867294851	0.528701995161947	0.790885324761702	0.101886482916527	age
IKBKB	HSPA1A	-0.00559624767585677	0.0636562892649008	-0.0879135076907862	0.929945420589817	0.989135141167043	0.0047443686115246	age
IKBKB	IFI44L	-0.224945942795878	0.119632958856402	-1.8803007544592	0.0600671005460492	0.406807452924732	0.390611099174968	age
IKBKB	TMEM163	-0.101589332252484	0.058353078112711	-1.74094213258572	0.08169372242642	0.42867267692555	0.367874197008669	age
IKBKB	FRMD4A	-0.180819935647648	0.0263747885563921	-6.855787118863	7.09209236962684e-12	4.80793204858059e-10	9.31804167892857	age
IKBKB	PICALM	-0.0614650865858642	0.025561209589885	-2.40462355154691	0.0161891327716648	0.112170958859178	0.950119567676531	age
IKBKB	CD163	-0.0774420820864577	0.0358574689859241	-2.15971969792006	0.0307943753623898	0.148587172719334	0.828018680869277	age
IKBKB	GPNMB	0.231485192763537	0.0830225700590471	2.78822002979311	0.00529985344777797	0.114665473323535	0.940567331901334	age
IKBKB	MKI67	0.241965612319236	0.149711918403676	1.61620808082101	0.106049332244812	0.414656558604281	0.382311461010897	age
IKBKB	ERN1	-0.00665874858013801	0.0583028711132815	-0.11420961700497	0.909071628527487	0.980314516399468	0.00863456632511383	age
IKBKE	AIF1	0.155941161101624	0.156649938233191	0.995475407526099	0.319505099293566	0.79008851147585	0.102324253149686	age
IKBKE	CCL3	0.517413545415252	0.196425557256568	2.63414574275289	0.00843492731718616	0.187454491508798	0.727104149192193	age
IKBKE	HIST	0.189921234198755	0.181284464605461	1.04764208346308	0.294803540652215	0.621156993853366	0.206798620520304	age
IKBKE	HSPA1A	0.00465237318198429	0.125338333623291	0.0371185179146164	0.970390507041563	0.996695900417222	0.00143732806376999	age
IKBKE	IFI44L	0.0632047922914512	0.164878180505995	0.38334236887793	0.701465928350746	0.927139808068509	0.0328547714709586	age
IKBKE	TMEM163	-0.032493465037245	0.0871109942841746	-0.373012216244994	0.709139351836449	0.924807764236233	0.0339485327829779	age
IKBKE	FRMD4A	0.04332654493632	0.116325949609357	0.37245812376188	0.709551785135202	0.848048859428057	0.071579125610366	age
IKBKE	PICALM	0.205157390054796	0.0603615022846987	3.39881186334891	0.000676792542396948	0.00964787193746223	2.01556846984142	age
IKBKE	CD163	0.61055915826384	0.167390118382804	3.64752211279016	0.000264781529954123	0.00345642421424961	2.46137296104222	age
IKBKE	GPNMB	0.209507814966518	0.161125025376356	1.30028103627695	0.193504665183564	0.616366076373847	0.210161272044908	age
IKBKE	ERN1	0.0337652128930075	0.0930263283340501	0.362964050045696	0.716631739502126	0.944089897640213	0.024986649568244	age
IKBKG	AIF1	0.0758146050027892	0.110511813372011	0.686031680138825	0.49269313124222	0.88012877210975	0.0554537813438333	age
IKBKG	HSPA1A	0.2047331421919	0.128951331980298	1.58767760710825	0.112359259169345	0.61272750850262	0.212732621507914	age
IKBKG	FRMD4A	0.111516542053512	0.0961145917362535	1.1602457029576	0.245948784173897	0.455650968298741	0.341367702475192	age
IKBKG	PICALM	-0.101403852024419	0.123492678954501	-0.821132498565194	0.411570800453602	0.740809391973684	0.130293520310343	age
IKBKG	CD163	0.0635897418229343	0.102197761825034	0.622222450740184	0.533795605483015	0.785398695429848	0.104909824440809	age
IKBKG	ERN1	-0.000679087261223366	0.0641826442506779	-0.0105805435277964	0.991558105183297	0.997433923265882	0.00111586527682501	age
IKZF1	AIF1	0.0592978332271814	0.0947166218913213	0.626055195414594	0.531278738643812	0.89456046057373	0.0483903014843271	age
IKZF1	CCL3	-0.0113048780188569	0.111506985070609	-0.101382689270079	0.919246677626495	0.983416239571432	0.00726262429679427	age
IKZF1	HIF1A	0.138463435324332	0.0909526914888079	1.52236765133411	0.127916985579167	0.484206342520474	0.314969526121872	age
IKZF1	HIST	0.0220147671255763	0.0787038601713781	0.279716485031853	0.779695029770797	0.92074267803335	0.0358617260732193	age
IKZF1	HSPA1A	0.177474523928574	0.0747888574447837	2.37300755743732	0.0176439029061097	0.305516972669321	0.514964657984839	age
IKZF1	IFI44L	0.0895540949526462	0.0888961844890353	1.00740088528425	0.313742166080894	0.75973279282779	0.11933912746331	age
IKZF1	TMEM163	0.0907960724671577	0.068833853889206	1.31906129523565	0.187148621385098	0.595051498955096	0.225445446466123	age
IKZF1	FRMD4A	-0.0455826161552988	0.0264550765589184	-1.7230196273967	0.0848849757255921	0.216280081774925	0.664983474890791	age
IKZF1	PICALM	-0.0105322063763658	0.0306431264818508	-0.343705345556166	0.731067890668259	0.913665432954093	0.0392128056029201	age
IKZF1	CD163	0.287353957598704	0.0588263749858843	4.88478097907029	1.03543887377427e-06	2.58251604139865e-05	4.58795697216293	age
IKZF1	GPNMB	0.123891132497172	0.0673773204174721	1.8387660971012	0.0659495968297272	0.400500838044649	0.397396570821227	age
IKZF1	MKI67	0.176888727784805	0.105605246285343	1.67499943427863	0.0939343426579512	0.387393456947025	0.411847718763524	age
IKZF1	ERN1	0.125966479347492	0.0865566235431914	1.45530722192086	0.145584228194357	0.622040261349595	0.206181504833158	age
IKZF2	AIF1	0.348553072682242	0.218673159601918	1.59394538093638	0.110948268883315	0.57955485502443	0.236905451664249	age
IKZF2	HIST	0.0360449927680453	0.120710325079267	0.298607370532517	0.765239641031214	0.916920306897256	0.0376684089088016	age
IKZF2	HSPA1A	0.285283719359742	0.153993308238264	1.85257218397011	0.0639437024345878	0.515143593902318	0.28807169649854	age
IKZF2	IFI44L	0.532162053441397	0.167739091249905	3.17255834329374	0.00151102195481109	0.0531293824517995	1.27466523207322	age
IKZF2	TMEM163	0.0926567736173482	0.0722361824707141	1.28269200348334	0.199600002550239	0.606439235496777	0.217212708417374	age
IKZF2	FRMD4A	0.0803855721581349	0.0552611795021602	1.45464814327737	0.145766695590198	0.320842232803008	0.493708469982342	age
IKZF2	PICALM	0.135041860726889	0.0498716300123869	2.70778919183808	0.00677330308207398	0.0592866795990793	1.22704287200582	age
IKZF2	CD163	0.408938969132844	0.0788938951226508	5.18340447631715	2.17871837931147e-07	6.62501267183573e-06	5.1788132867039	age
IKZF2	GPNMB	0.480477044681062	0.178246956475265	2.6955694177462	0.0070268434495877	0.13541156370855	0.8683442467264	age
IKZF2	ERN1	0.359780351627098	0.11761760816924	3.05889872466552	0.00222152236119966	0.08692226257473	1.0608689775778	age
IKZF3	ERN1	0.0872035351197112	0.195232251731368	0.446665621824102	0.655116507254178	0.9213276202051	0.0355859090577609	age
IKZF4	FRMD4A	-0.0232308715514986	0.126453567256453	-0.183710685712689	0.854240425602295	0.930452425101331	0.0313058278466816	age
IKZF4	PICALM	-0.0973731596905713	0.139176015438826	-0.699640375416347	0.484151921093865	0.792492539526684	0.101004817511024	age
IKZF4	ERN1	-0.216775718135447	0.130083848012087	-1.66643070179862	0.095627659997643	0.543830772881708	0.264536221326317	age
IKZF5	AIF1	0.0525197845230682	0.119018601464399	0.441273749454853	0.659014827822301	0.937003503406014	0.0282587853053325	age
IKZF5	HSPA1A	0.00864980449860008	0.125599482480808	0.0688681539744542	0.945094567760364	0.992139593038613	0.00342721875178954	age
IKZF5	FRMD4A	0.0480124949674673	0.0894966654285717	0.536472445510125	0.59163207445642	0.774317080421668	0.111081160662772	age
IKZF5	PICALM	-0.176139548473601	0.102938710973446	-1.71111088149373	0.0870606457971728	0.337440837870838	0.471802359243311	age
IKZF5	CD163	0.0642808667696236	0.156897116871895	0.409700752003675	0.682025478363542	0.869377866058015	0.0607914209328886	age
IKZF5	ERN1	0.0962687373965796	0.0655119419603861	1.46948379968329	0.141701612726413	0.617072425240867	0.209663860218736	age
IL10	AIF1	0.0348173967678954	0.164504552416951	0.211650050143583	0.832380059385951	0.974411547120046	0.0112575781381254	age
IL10	HSPA1A	0.0285526194645902	0.186096285153607	0.15342928227193	0.878059754348974	0.974981860652626	0.0110034641904395	age
IL10	FRMD4A	0.0588229810050647	0.124408104684618	0.472822740561676	0.636339648590604	0.803124947443275	0.095216883408965	age
IL10	PICALM	-0.0264474273809829	0.167647098807871	-0.157756546752369	0.874648640461549	0.961989433163619	0.0168296983820787	age
IL10	CD163	-0.561983132111132	0.188832148403725	-2.97609880977261	0.00291940782486552	0.0254063841459116	1.59505713964144	age
IL10	ERN1	0.00772972946348352	0.115285889453979	0.0670483569159534	0.946543206530546	0.989366148496985	0.00464295325268403	age
IL10RA	AIF1	0.172979853971942	0.121275328167285	1.4263400197387	0.153770218067427	0.637128807948495	0.195772757733506	age
IL10RA	CCL3	0.150614326706477	0.167894860994812	0.897075263733839	0.369678757132843	0.799099212059364	0.0973992975632761	age
IL10RA	HIF1A	-0.00253751312706212	0.0778573136881465	-0.032591840212032	0.974000076942721	0.995950198869014	0.00176237733646067	age
IL10RA	HIST	0.159322224247554	0.0972506874724231	1.63826321837296	0.101366796981998	0.382111211851756	0.417810219118938	age
IL10RA	HSPA1A	0.0810955660575997	0.0639369012279959	1.26836872760563	0.204666303967232	0.72718867944381	0.138352890640536	age
IL10RA	IFI44L	-0.109854716060929	0.0986073328342311	-1.11406234103914	0.265252443034428	0.725085174700405	0.139610974491538	age
IL10RA	TMEM163	0.00205029765343584	0.0830348685512197	0.0246920081793244	0.980300629687647	0.994308932830622	0.0024786588839575	age
IL10RA	FRMD4A	-0.0868516197700009	0.0480508886617279	-1.80749247701588	0.0706855266226842	0.188247737986707	0.725270233644091	age
IL10RA	PICALM	-0.003108047137268	0.0383738925211331	-0.0809937937767547	0.93544688813914	0.981086050607809	0.00829289917950312	age
IL10RA	CD163	-0.110389814961809	0.0475600347234467	-2.32106253924552	0.0202834688013828	0.109220845198557	0.961694467027274	age
IL10RA	GPNMB	0.109718493569531	0.0918094665997028	1.19506732402567	0.232060727376767	0.66133664064581	0.179577415010424	age
IL10RA	ERN1	-0.0420683363116664	0.088774883452357	-0.473876559176147	0.635587935826998	0.916128940818688	0.0380433971344242	age
IL10RB	AIF1	-0.0202795983705086	0.0897044618520092	-0.226071233825193	0.821146017514578	0.973551356653392	0.0116411336941494	age
IL10RB	CCL3	0.455303589863474	0.178399689133339	2.55215461459224	0.0107058997371993	0.21076551273478	0.67620045064307	age
IL10RB	HIST	-0.0739747128256025	0.141764164875157	-0.52181531835459	0.601798923066862	0.830533277984615	0.0806429614599781	age
IL10RB	HSPA1A	-0.0385197029031079	0.10980056531261	-0.350815160135465	0.725727023033841	0.943599524848869	0.0252122864761052	age
IL10RB	IFI44L	-0.156332420638737	0.13351857863616	-1.1708664235016	0.241652473268643	0.705105822817224	0.151745698871464	age
IL10RB	TMEM163	-0.158284187609569	0.132706295833289	-1.19274060522654	0.23297097776929	0.637962788832794	0.195204652118779	age
IL10RB	FRMD4A	-0.0889926131323923	0.0804778781708145	-1.10580218011595	0.268812151197355	0.481897576011876	0.317045258233579	age
IL10RB	PICALM	0.0914025564331164	0.0887821746788677	1.02951472819546	0.303237862451361	0.647608746667973	0.188687294254699	age
IL10RB	CD163	-0.0218243014096713	0.0750103187260665	-0.290950655594098	0.771089058721558	0.910187937483172	0.0408689243989619	age
IL10RB	GPNMB	0.0394181421342725	0.152811105147463	0.257953386936335	0.796442881837698	0.952151101536709	0.0212941258210498	age
IL10RB	ERN1	0.00406183961944155	0.0652270652759087	0.0622723037171776	0.950345984090379	0.989366148496985	0.00464295325268403	age
IL11RA	ERN1	-0.242903542092784	0.167545626097707	-1.44977548952027	0.147121136657187	0.623246345240836	0.205340259549246	age
IL12RB1	AIF1	-0.0664400384377306	0.107241437148105	-0.619537001783875	0.535562653855589	0.897435808717006	0.0469966056097934	age
IL12RB1	HSPA1A	-0.081780428924043	0.133447612187355	-0.612827967346667	0.539990096332581	0.898088845073973	0.0466806978351838	age
IL12RB1	FRMD4A	-0.0609978480322587	0.092012110061622	-0.662932824727175	0.507373577798941	0.714057665521073	0.146266714265376	age
IL12RB1	PICALM	-0.0232311487067741	0.121043701081346	-0.191923648229839	0.847802013171503	0.957059350083704	0.0190611295014932	age
IL12RB1	CD163	-0.0418824600107721	0.142605937343394	-0.293693662346748	0.768991997571859	0.909246515476284	0.0413183546255425	age
IL12RB1	ERN1	0.118456416780807	0.084909069088124	1.39509734417022	0.162986486963905	0.643993884006021	0.191118257104549	age
IL12RB2	CD163	-0.563499873460115	0.110714596763512	-5.08966197712629	3.58702347544608e-07	1.0378276130078e-05	4.9838747784114	age
IL13RA1	AIF1	0.183268944073707	0.074366781027223	2.46439258957058	0.013724569212485	0.304623662471249	0.516236364684958	age
IL13RA1	CCL3	-0.104815711435677	0.102098116930926	-1.02661747920962	0.304600620157324	0.775574439693404	0.110376512232617	age
IL13RA1	HIF1A	0.0911496501271082	0.109213220906665	0.834602709913721	0.403941435862282	0.749107741819807	0.125455714593323	age
IL13RA1	HIST	0.288751937242727	0.083702419364575	3.4497442180857	0.000561117935205044	0.0231569055567312	1.63531947557605	age
IL13RA1	HSPA1A	0.0477450797311983	0.0849689315766592	0.561912205382064	0.574175837402599	0.90365769978023	0.0439960465695944	age
IL13RA1	IFI44L	0.0986562538320294	0.10482954782097	0.941111126421308	0.346647914269305	0.785079198655106	0.105086529491792	age
IL13RA1	TMEM163	0.0460512904896152	0.0609543783612687	0.755504226729623	0.449946497188624	0.806170541074674	0.0935730757965424	age
IL13RA1	FRMD4A	0.0411795667982126	0.0271044197226715	1.51929342961613	0.128688652838824	0.292267050512868	0.534220143202392	age
IL13RA1	PICALM	0.186068266840421	0.0382240979832204	4.86782623155949	1.1283247382161e-06	4.47394981283416e-05	4.34930889197194	age
IL13RA1	CD163	0.386352858131185	0.0534371974523448	7.23003594033415	4.82866230046694e-13	4.92650624708167e-11	10.3074609621645	age
IL13RA1	GPNMB	0.215051647819677	0.0817608980011942	2.63025056080641	0.00853219575049868	0.150225487938091	0.823256376707461	age
IL13RA1	MKI67	0.280324000895337	0.148000838958069	1.89407035033604	0.0582156726214995	0.306173269671672	0.514032727879527	age
IL13RA1	ERN1	0.148524512305641	0.0934149609492896	1.58994352506627	0.111847535535687	0.575035041211283	0.24030568967383	age
IL15	HSPA1A	0.278520839906059	0.243711281980089	1.14283113052113	0.25310871096734	0.76718987230046	0.115097138935745	age
IL15	PICALM	0.893767093041556	0.242701818982981	3.68257270088375	0.000230891991569957	0.00402940629933547	2.39475893894995	age
IL15	CD163	0.433291728138301	0.0684384085172855	6.33111928704281	2.43389080532215e-10	1.52196687939258e-08	7.81759479845477	age
IL15	GPNMB	0.697761216888149	0.194918436910439	3.57975996497836	0.000343909966233576	0.0254493375012846	1.59432351876067	age
IL15	ERN1	1.20943251186123	0.205737416917244	5.87852482053722	4.13938747905782e-09	5.40552262421463e-06	5.26716231062095	age
IL15RA	AIF1	0.140479397042446	0.129157113840471	1.08766286939455	0.276743965178302	0.762954016043004	0.11750163659373	age
IL15RA	HSPA1A	-6.53103999357114e-06	0.121948111812627	-5.35558927194056e-05	0.99995726858008	0.99995726858008	1.85584163918839e-05	age
IL15RA	FRMD4A	0.00919324052102799	0.118218669483158	0.0777647097638646	0.938015218935991	0.969085106286521	0.0136380809806337	age
IL15RA	PICALM	0.253962516675234	0.1196657708547	2.12226533002156	0.0338154631640855	0.189297741907478	0.722854566611855	age
IL15RA	CD163	0.34747884377535	0.135350445090369	2.5672530558976	0.0102507773739819	0.0669061681463431	1.17453384234524	age
IL15RA	ERN1	0.127295456339241	0.0704499102972252	1.80689309329405	0.0707789496441161	0.489363128346844	0.310368756191329	age
IL16	AIF1	-0.129421561208007	0.125380015841359	-1.03223436637432	0.301962339376157	0.779035065885924	0.108442993446803	age
IL16	HIST	0.354110360552903	0.146948295208914	2.40976161070443	0.0159629470246119	0.162797086925629	0.788353370598191	age
IL16	HSPA1A	-0.133283800623934	0.122463551584198	-1.08835485252358	0.276438483872206	0.784445298746016	0.105437335418073	age
IL16	FRMD4A	-0.209011930603002	0.0412177927137211	-5.07091517623706	3.95907214088699e-07	8.08302172354485e-06	5.09242625401068	age
IL16	PICALM	-0.114463414249529	0.0449913616960864	-2.54411980287953	0.0109553502750024	0.0843964412613862	1.07367586585216	age
IL16	CD163	-0.0255387061978527	0.167945359331539	-0.152065566440791	0.879135222317727	0.954602228518646	0.0201775561082401	age
IL16	GPNMB	0.268187597454584	0.206431460608957	1.29916048970177	0.19388885759992	0.616820253523484	0.209841374501398	age
IL16	ERN1	-0.0557162229391925	0.0814820178202747	-0.683785507890662	0.49411061909785	0.87119645001953	0.0598839029263748	age
IL17RA	AIF1	0.226400444338108	0.0863707287551671	2.62126356464908	0.00876045050462769	0.244924196693476	0.610968307683128	age
IL17RA	CCL3	0.145803486437018	0.131569269277024	1.10818800802202	0.267780628738592	0.75079150930839	0.124480647453681	age
IL17RA	HIF1A	0.255463749830549	0.099378676216677	2.57060930529561	0.0101519784267639	0.152320181272549	0.817242552115977	age
IL17RA	HIST	0.296275741419009	0.0948583891864516	3.12334780255077	0.00178806315345532	0.0467949210648184	1.32980128096906	age
IL17RA	HSPA1A	0.217733415230727	0.0884301412622802	2.46220815801863	0.0138084499672026	0.277197698682331	0.557210379593108	age
IL17RA	IFI44L	0.294704700217113	0.101500739213669	2.90347343773261	0.00369048275054465	0.090076434040416	1.04538881506849	age
IL17RA	TMEM163	0.0775911937802453	0.0578260481496939	1.34180349968556	0.179659717189846	0.587613151445769	0.230908492772166	age
IL17RA	FRMD4A	0.0968189504876086	0.0372257347982927	2.60086069522123	0.00929902059914985	0.0379763358461838	1.42048694056136	age
IL17RA	PICALM	0.149228526408535	0.0361235604516937	4.13105808349348	3.6109732034415e-05	0.000899122800023151	3.04618098932313	age
IL17RA	CD163	0.429311409606076	0.0682865073319295	6.28691415595856	3.23838324108352e-10	1.9465444690978e-08	7.71073567031048	age
IL17RA	GPNMB	0.288543674627535	0.0879305454669624	3.28149533356355	0.00103258233064717	0.0484689172307691	1.31453668207123	age
IL17RA	MKI67	0.265145203596873	0.100964234854746	2.62612997541484	0.00863618331308965	0.114139030921536	0.942565819076497	age
IL17RA	ERN1	0.114796097342589	0.0876839361139922	1.30920328660143	0.19046549924219	0.675421951996998	0.170424828396736	age
IL17RC	HSPA1A	-0.0981841456899297	0.12347932399791	-0.795146446473834	0.426528319488594	0.857304196693867	0.0668650503004116	age
IL17RC	FRMD4A	-0.0839127527833008	0.110026930084087	-0.762656494361621	0.445668282880014	0.662826747454145	0.178599974547575	age
IL17RC	PICALM	0.195996694531049	0.140108995153454	1.39888730424756	0.161846780290487	0.475069382768687	0.323242958052863	age
IL17RC	ERN1	0.0211635565839666	0.102613960321359	0.206244418573147	0.836599992605464	0.967617663461471	0.0142962123711017	age
IL17RE	ERN1	0.111254104982957	0.127371452847555	0.873461851111275	0.382411391012815	0.821829865967238	0.0852180801718794	age
IL18	AIF1	0.080579785165222	0.0784704886851123	1.02688012417731	0.304476914466417	0.779759264704701	0.108039456473063	age
IL18	CCL3	0.256627084675207	0.110022652471281	2.33249316309833	0.0196747621709982	0.286058964719169	0.543544437455872	age
IL18	HIF1A	0.107289413253735	0.0761084139002179	1.40969188235085	0.158630682728756	0.531576706063115	0.274434058297215	age
IL18	HIST	0.258500866208455	0.075489617565765	3.42432343074535	0.000616332210808605	0.0244934985999123	1.61094917673255	age
IL18	HSPA1A	0.0930087840653583	0.0671028578765847	1.38606293395759	0.165727687304612	0.686108270378154	0.163607345637956	age
IL18	IFI44L	0.0161453499997402	0.0916111379113037	0.17623785019865	0.860107085979829	0.966240875170993	0.0149145943741082	age
IL18	TMEM163	0.130523880463847	0.06947493366358	1.87871903693907	0.0602828670366798	0.371277387986028	0.430301499930669	age
IL18	FRMD4A	0.0112873772729694	0.0250683094030493	0.450264798135784	0.652519518218252	0.81252463230247	0.0901634641818466	age
IL18	PICALM	0.133672653852438	0.0365920963246543	3.65304716806767	0.000259146604735791	0.00445458380490285	2.35119286619	age
IL18	CD163	0.459114548518532	0.0495439574003942	9.26681219282008	1.91792327895503e-20	1.14396746961672e-17	16.9415863251643	age
IL18	GPNMB	0.230832637633346	0.0721293195437425	3.20026085222332	0.00137303260539787	0.05399040468506	1.26768341726242	age
IL18	MKI67	0.163605074893125	0.100531369733245	1.62740322077817	0.103651487938755	0.410969057441379	0.386190875662481	age
IL18	ERN1	0.298149992407127	0.0759563408492663	3.92528114273961	8.66285011707087e-05	0.0102841812696636	1.98783027705827	age
IL18BP	AIF1	-0.207614619354203	0.134604463668573	-1.54240516024341	0.122975168391201	0.592878512573505	0.227034289307356	age
IL18BP	HSPA1A	-0.225653304418108	0.183742655504515	-1.22809428109393	0.219411577618939	0.738460674065106	0.131672627625254	age
IL18BP	FRMD4A	-0.220590102061558	0.112851470929938	-1.95469407925137	0.0506191893505916	0.145539753446369	0.837018365136513	age
IL18BP	PICALM	-0.307992586505604	0.128624288315396	-2.39451343552148	0.0166424337070933	0.114387943841107	0.941619746514989	age
IL18BP	ERN1	-0.26949610752178	0.113518389430759	-2.37403040047675	0.0175951017501561	0.274611469077552	0.56128132852287	age
IL18R1	ERN1	0.70245807932215	0.224363445543788	3.13089361602381	0.00174275279403178	0.074965936579763	1.12513602882059	age
IL19	ERN1	-0.0597695121818755	0.115420499170507	-0.517841393958798	0.604568934718235	0.908971463726964	0.0414497508159281	age
IL1A	AIF1	-0.176560127441195	0.208640234732649	-0.846241990033412	0.397417761815165	0.835816773389981	0.0778889175694971	age
IL1A	CCL3	0.564004429951753	0.368212744505836	1.53173522200781	0.125587786959852	0.585945518534562	0.232142762991767	age
IL1A	HSPA1A	0.0576594171981319	0.17060545347475	0.337969367471982	0.735386272112915	0.945855890349291	0.0241750272278286	age
IL1A	FRMD4A	-0.339571403945691	0.176335623560647	-1.92571073892453	0.0541405022307949	0.153531023958739	0.813803853589406	age
IL1A	PICALM	-0.145600603641802	0.236816807612605	-0.614823775008326	0.538671106381378	0.822405326184916	0.0849140856965278	age
IL1A	ERN1	-0.349226794767914	0.108846520856304	-3.20843323259688	0.00133460293012839	0.0630886733531734	1.20004860496767	age
IL1B	AIF1	-0.218025543108515	0.305364997624052	-0.713983412653389	0.475237436416884	0.871964212519785	0.059501339177663	age
IL1B	CCL3	-0.295149788967111	0.238443495598676	-1.23781857930769	0.215783337767399	0.699252645141511	0.155365882098818	age
IL1B	HIF1A	-0.255053691505659	0.217575252715465	-1.17225506266196	0.241094667445194	0.630774638921948	0.200125776341342	age
IL1B	HSPA1A	0.282659574113784	0.224684693426533	1.25802772678063	0.208381728982568	0.72718867944381	0.138352890640536	age
IL1B	TMEM163	-0.279046752765331	0.150713333844314	-1.85150673565209	0.0640966866314223	0.386083854372262	0.41331835974256	age
IL1B	FRMD4A	0.0813789426609327	0.203968499418113	0.398977993626921	0.689909419392875	0.836192200639335	0.0776938875331475	age
IL1B	PICALM	0.0746525747824841	0.322621129145221	0.231393941804974	0.817008771209262	0.945573653211589	0.0243046371652637	age
IL1B	CD163	0.444778383872917	0.297111991585208	1.49700583103311	0.134391740813703	0.382693190697559	0.4171492651567	age
IL1B	ERN1	-0.0735473994487411	0.156072872810819	-0.471237557970054	0.637471100785105	0.917037703949474	0.0376128079716613	age
IL1R2	ERN1	0.391944281127477	0.317338535406557	1.23509828588999	0.216793927274804	0.702970324997147	0.153063007785303	age
IL1RAP	AIF1	0.0874771900542446	0.124045849891016	0.705200457178537	0.480685496841739	0.874769984909914	0.0581061268822638	age
IL1RAP	CCL3	-0.318311635552963	0.160457959583785	-1.98376968259249	0.0472815213448948	0.414330410355781	0.382653189885337	age
IL1RAP	HIF1A	0.0647537700882745	0.1269469984841	0.510085081660162	0.609991856259168	0.867382145361625	0.0617895218353202	age
IL1RAP	HIST	0.302598622598091	0.105134051474623	2.87821707956467	0.00399929831734611	0.0773197674686915	1.11170946073785	age
IL1RAP	HSPA1A	0.101062233305814	0.0966726653381669	1.04540650609241	0.295835131005231	0.791814164529369	0.101376733548803	age
IL1RAP	IFI44L	0.178338195530451	0.124146657808396	1.43651225638061	0.15085663130413	0.601807832985983	0.220542163886648	age
IL1RAP	TMEM163	0.0746439535291037	0.0971268474063318	0.768520296111635	0.442178137418084	0.802758404662572	0.0954151387923296	age
IL1RAP	FRMD4A	-0.043527916429914	0.03514079296099	-1.2386720037375	0.215466990689274	0.416157348113939	0.380742432600991	age
IL1RAP	PICALM	0.0482871276213657	0.0381554451451805	1.26553700101347	0.205678893251609	0.537075737580363	0.269964466453336	age
IL1RAP	CD163	0.400422294124061	0.0807167255617843	4.96083421790394	7.0191078908742e-07	1.87031486549273e-05	4.72808527430039	age
IL1RAP	GPNMB	0.112870119320804	0.098679796120741	1.14380170772445	0.252705881468836	0.678995789491328	0.168132918806909	age
IL1RAP	MKI67	-0.00129570944147921	0.143994827057231	-0.00899830548054497	0.992820487870736	0.999919611066755	3.49138734778724e-05	age
IL1RAP	ERN1	-0.0386976819828042	0.10948847203809	-0.353440698024736	0.723758079460404	0.945757508143384	0.0242202022611788	age
IL1RAPL1	AIF1	0.0238055335540657	0.166304816338436	0.143143981504544	0.886176470357005	0.982992994185379	0.00744957738401249	age
IL1RAPL1	CCL3	0.0643974419480913	0.116705641471009	0.551793736244433	0.581089679271399	0.896108881838003	0.047639218118551	age
IL1RAPL1	HIF1A	0.0545060551845839	0.0860399714696461	0.633496899796311	0.526409204733651	0.821352830677952	0.0854702417848922	age
IL1RAPL1	HIST	-0.0806607911642375	0.108141689880454	-0.745880624330956	0.45573953065141	0.744910071207449	0.127896154011109	age
IL1RAPL1	HSPA1A	0.219372153318006	0.120937365503985	1.81393196721138	0.069688200458037	0.527894064561819	0.277453221012001	age
IL1RAPL1	IFI44L	-0.00132412651288976	0.14199384906333	-0.00932523853409441	0.99255964398365	0.99856675860288	0.000622895316385865	age
IL1RAPL1	TMEM163	-0.140145847174406	0.0787812352520755	-1.7789242162297	0.075252187323706	0.415685011922523	0.381235634278224	age
IL1RAPL1	FRMD4A	-0.0242389599186702	0.0351796917704409	-0.689004328884897	0.490820543415065	0.700507936474042	0.15458693996799	age
IL1RAPL1	PICALM	0.0694402202089497	0.0447926039618958	1.55026084815299	0.12107892040749	0.408809220710369	0.38847931723129	age
IL1RAPL1	CD163	0.0621501965801338	0.0593713879991839	1.04680383387682	0.295190061798732	0.588792405733292	0.230037800181079	age
IL1RAPL1	GPNMB	-0.009931279849223	0.101170950052228	-0.0981633546398065	0.921802580645997	0.97923222131565	0.00911430464565727	age
IL1RAPL1	MKI67	0.119503114137983	0.354865437893704	0.336756137332763	0.736300740956495	0.929294528152532	0.0318466200437857	age
IL1RL2	ERN1	0.360657305377152	0.159673537157043	2.25871682808928	0.0239010050091317	0.312853080891009	0.504659563852909	age
IL1RN	HSPA1A	-0.316581735632854	0.377186225323324	-0.839324753605412	0.401287096180379	0.848360609045291	0.071419504784686	age
IL1RN	ERN1	-0.0811098776561938	0.22932021264947	-0.35369702792041	0.723565950187012	0.945757508143384	0.0242202022611788	age
IL21R	HSPA1A	-0.0205549176270092	0.31718517905705	-0.0648041553773612	0.948329932894693	0.992440716306333	0.00329542647920533	age
IL21R	TMEM163	0.10420698430643	0.192673933689869	0.540846300850241	0.588613526307487	0.866786413398352	0.0620879047268944	age
IL21R	PICALM	-0.0582695143717761	0.337850284728333	-0.172471408211572	0.863066937460705	0.959813354092759	0.0178132119276127	age
IL21R	ERN1	0.228110602047158	0.253843812271188	0.898625812487647	0.368852004930665	0.815077309614767	0.0888011967241344	age
IL23A	HSPA1A	0.0800535488182941	0.170199274305596	0.470351881022456	0.638103636732691	0.918983570758339	0.0366922526974299	age
IL23A	ERN1	-0.102704137347961	0.112479802688229	-0.91308959380589	0.361195422864735	0.811136840642279	0.0909058731345351	age
IL27	ERN1	0.404583512042056	0.151437093387992	2.67162755828577	0.00754843769828749	0.177662107950464	0.750405189317996	age
IL27RA	HSPA1A	0.0428908926403389	0.215213656921429	0.199294474402234	0.842032401268262	0.963829047574789	0.0159999892079322	age
IL27RA	FRMD4A	0.0892148672880546	0.168926865056739	0.528127170643279	0.597411073659231	0.777461744151894	0.109320971706255	age
IL27RA	PICALM	0.206048361086399	0.179997602383624	1.14472836503262	0.252321697608655	0.594083472930034	0.226152529284861	age
IL27RA	ERN1	0.206544338287337	0.172333717022646	1.19851380133695	0.230717053345998	0.715542292157372	0.145364692151912	age
IL2RA	ERN1	-0.108434222556548	0.128681790381578	-0.842653977963862	0.399421993129091	0.829808150176308	0.0810223039500264	age
IL31RA	ERN1	0.361631566522216	0.197117450400095	1.83459945219564	0.0665650599151009	0.473933635467827	0.324282467962973	age
IL3RA	AIF1	0.165840819290446	0.17906335503239	0.926157221059814	0.354364280520372	0.815034430066842	0.0888240446683595	age
IL3RA	HIF1A	-0.370327988965785	0.134110232609219	-2.7613701188997	0.00575594054830914	0.117250092043767	0.930886807682522	age
IL3RA	HIST	0.0833927448432275	0.150665511579466	0.553495912694281	0.579923878615398	0.819569735600029	0.0864140872456863	age
IL3RA	HSPA1A	-0.0269484755567804	0.122271329898201	-0.220398973162529	0.825560445049817	0.960401308836337	0.0175472567574389	age
IL3RA	IFI44L	-0.145729246946142	0.25150172967815	-0.579436360666914	0.562294775669808	0.896956895818771	0.0472284269200658	age
IL3RA	FRMD4A	-0.162663434814695	0.0326202669845753	-4.98657582697319	6.14587921217491e-07	1.15393614248168e-05	4.93781822387975	age
IL3RA	PICALM	-0.0451427097294749	0.0535491563984017	-0.843014395849983	0.399220392619181	0.731258316216461	0.135929181878813	age
IL3RA	CD163	0.0325986289028982	0.167656938963146	0.194436502923771	0.845834110073874	0.94192125369996	0.0259854034842884	age
IL3RA	GPNMB	-0.00772271591340178	0.212844891349221	-0.0362833040739085	0.971056462592923	0.992529822322867	0.00325643521907538	age
IL3RA	ERN1	0.004442330470614	0.146002916596401	0.0304263132146465	0.975727059656696	0.993317149896073	0.00291206624886465	age
IL4I1	AIF1	0.216792235870699	0.177306956944068	1.22269447069179	0.221445116183379	0.716364247680088	0.144866097059059	age
IL4I1	CCL3	0.707681119181131	0.214053189914401	3.3060993833548	0.000946045261369005	0.0642020716010874	1.19245095837342	age
IL4I1	HSPA1A	0.0855158928038117	0.180940954726018	0.472617672064903	0.636485972175359	0.918601299569436	0.0368729445098265	age
IL4I1	IFI44L	0.589382951959538	0.237128362431975	2.48550171693871	0.0129368963141558	0.183634763295961	0.736045100485056	age
IL4I1	FRMD4A	-0.019288044047432	0.162856847604033	-0.118435572904669	0.905722541016574	0.955005970770942	0.019993913165189	age
IL4I1	PICALM	0.045598524862911	0.207280573542861	0.219984555636528	0.825883182910382	0.948273463575286	0.0230664025400653	age
IL4I1	CD163	0.077265674598647	0.224183151512471	0.344654243984739	0.730354320688508	0.891977855192738	0.0496459275599522	age
IL4I1	GPNMB	0.382500899633694	0.251080631639246	1.52341858125988	0.12765401617774	0.526160214243678	0.278881994311283	age
IL4I1	ERN1	-0.0618214209275978	0.110475647351262	-0.559593199133143	0.575756944743336	0.899670104132745	0.0459167108044603	age
IL4R	AIF1	0.293229124773017	0.121132031287407	2.42073976351705	0.0154889611849763	0.309790764045284	0.508931534233239	age
IL4R	CCL3	0.380837038333892	0.143674118923533	2.65070035708089	0.00803250691281776	0.183092104134915	0.737330384286922	age
IL4R	HIF1A	0.114505128783596	0.100926048368734	1.13454485372548	0.256566070208421	0.640577099922667	0.193428591046827	age
IL4R	HIST	0.0791969197699905	0.103213544825237	0.767311304965718	0.442896448553285	0.736787425267713	0.132657794840857	age
IL4R	HSPA1A	0.186567189074533	0.107763753955367	1.73126104303869	0.0834052163049538	0.554808652572875	0.255856774463657	age
IL4R	IFI44L	0.416908034845401	0.138074840328224	3.01943521248585	0.00253246450689926	0.0722584215873665	1.14111152939108	age
IL4R	TMEM163	0.0841676020497426	0.0667385613472312	1.26115397681156	0.207253376552412	0.613019506066742	0.212525706162874	age
IL4R	FRMD4A	0.162269903741073	0.0505346205178913	3.21106406020449	0.00132244451055387	0.00783478205347488	2.10597308015132	age
IL4R	PICALM	0.187243520082875	0.0519061036148728	3.60735071682829	0.000309339407611305	0.00513046746859031	2.28984306183169	age
IL4R	CD163	0.227817497835443	0.0742200824493893	3.0694859169793	0.00214427514989417	0.0195378490156045	1.70912325085645	age
IL4R	GPNMB	0.00509037208421447	0.0829146737671802	0.0613928976975529	0.951046308508313	0.987000498220213	0.00568262810621488	age
IL4R	MKI67	0.167086475104748	0.0881989659525744	1.89442668970283	0.0581683965874424	0.306173269671672	0.514032727879527	age
IL4R	ERN1	0.0918626607631459	0.101564417065455	0.904476817938545	0.365742621316448	0.813133254925075	0.0898382771163698	age
IL5RA	ERN1	0.0887960896974916	0.160676071349319	0.552640408442923	0.580509666348546	0.901644598137445	0.0449646148790206	age
IL6	ERN1	-0.0795173202976213	0.102689130680901	-0.774349921655444	0.438723889412677	0.849389772260644	0.0708929727749451	age
IL6R	AIF1	-0.0850875590230731	0.0783741185463227	-1.08565889609058	0.277629932335521	0.763409737258602	0.11724230494402	age
IL6R	CCL3	-0.0351644400170763	0.118197667718899	-0.297505362802126	0.766080714325021	0.951769403622265	0.0214682605076284	age
IL6R	HIF1A	-0.239446763070784	0.0950415699185117	-2.51938981306901	0.0117558428337617	0.160353674828643	0.794921082885436	age
IL6R	HIST	0.0168052228419528	0.0805778182808024	0.208558921059254	0.834792581553943	0.941389847616795	0.0262304896365781	age
IL6R	HSPA1A	-0.110800269138487	0.0654703788461159	-1.69237250633476	0.0905749710924833	0.569764128055845	0.244304897107445	age
IL6R	IFI44L	-0.103553713150659	0.112179649262065	-0.923106052050003	0.355951941035428	0.794716786636025	0.0997876133749544	age
IL6R	TMEM163	-0.0856647768907349	0.0691221086081651	-1.2393252841337	0.215225058791814	0.623515191478683	0.205152960798124	age
IL6R	FRMD4A	-0.147611617995988	0.0229609995588204	-6.42879756248604	1.28617276740624e-10	6.63427485622428e-09	8.17820653974015	age
IL6R	PICALM	-0.105397572323342	0.030171793693923	-3.49324847546504	0.000477182275869491	0.00744325477252957	2.12823711544181	age
IL6R	CD163	-0.0465017615820881	0.0458327573266274	-1.01459663992487	0.310298141702849	0.604738817861387	0.218432153368719	age
IL6R	GPNMB	0.0196114039171574	0.0779245112492523	0.251671824471605	0.801294736942535	0.954376236722319	0.0202803828214227	age
IL6R	ERN1	-0.0851362561126489	0.0695269785857537	-1.22450677196684	0.220761113244305	0.706030084028613	0.151176793212703	age
IL6ST	AIF1	0.0810654351856248	0.0761051019824935	1.06517740695325	0.286795655580425	0.769422426139194	0.113835159585529	age
IL6ST	CCL3	-0.248251046985201	0.1145646447056	-2.16690801619591	0.0302418685995113	0.341078355993089	0.467145838994854	age
IL6ST	HIF1A	-0.0419668368276219	0.0881424911912369	-0.476124922956503	0.633985382197845	0.876659751302023	0.0571689320662741	age
IL6ST	HIST	0.03156891940817	0.0866852641744346	0.364178614541044	0.715724635246876	0.890661100168046	0.050287515183208	age
IL6ST	HSPA1A	-0.155992147143506	0.0971300223612212	-1.60601370566332	0.108270898605198	0.605307958323014	0.218023616136928	age
IL6ST	IFI44L	-0.0706228073036389	0.0963105860811119	-0.733281876658513	0.463386526384847	0.852012197383992	0.0695541878405259	age
IL6ST	TMEM163	-0.0400986634520274	0.0662935333527843	-0.604865383153443	0.545268445770786	0.853508254004835	0.0687922746061659	age
IL6ST	FRMD4A	-0.155465054272086	0.0284413790878793	-5.46615738258414	4.59896046103413e-08	1.21584216533913e-06	5.91512279938177	age
IL6ST	PICALM	-0.0381867481742051	0.0395789464819878	-0.964824776010238	0.33463258406742	0.676505504679572	0.169728665227132	age
IL6ST	CD163	0.291397000179506	0.054062523152242	5.39000000719393	7.04576808992075e-08	2.43896811469846e-06	5.61279387730047	age
IL6ST	GPNMB	0.0759834385928318	0.0825520458497694	0.920430715080141	0.357347723924287	0.7666588956779	0.11539782076465	age
IL6ST	MKI67	0.0188444682489795	0.111915434022894	0.168381317675314	0.866283304596003	0.963957915707155	0.0159419260298641	age
IL6ST	ERN1	-0.0946964444140546	0.0768994592741436	-1.23143186321331	0.218161385909873	0.704603100125078	0.152055450334094	age
IL7	HSPA1A	0.0799881319858231	0.196476475840657	0.407113022785964	0.683924979065638	0.932558126884462	0.0303240888507349	age
IL7	FRMD4A	0.0894255052307127	0.0686971077570806	1.30173610142263	0.193006613919	0.387441999303137	0.411793302881402	age
IL7	PICALM	0.110280530344861	0.06774529221306	1.62787002228919	0.103552449077224	0.373664921676488	0.427517670246121	age
IL7	CD163	-0.108669684318037	0.0992470861092444	-1.09494080459371	0.273542570939525	0.567580705128466	0.245972376778108	age
IL7	ERN1	0.355309235747159	0.225584692921187	1.57505915470645	0.11524279091824	0.577613019062477	0.238363026582336	age
ILDR1	HSPA1A	0.102740362521536	0.15251984490582	0.673619636742861	0.500553165577982	0.884409951569191	0.0533463792917967	age
ILDR1	FRMD4A	-0.0305762041455828	0.166516091299397	-0.183623119585522	0.854309124704341	0.930452425101331	0.0313058278466816	age
ILDR1	ERN1	-0.00143625649289288	0.114272507971314	-0.0125686966917136	0.989971894987825	0.997418881949832	0.00112241449243047	age
ILF2	AIF1	-0.0715568470733447	0.0976147140122026	-0.733053902758958	0.46352555394888	0.868018640360474	0.061470948419394	age
ILF2	HSPA1A	0.0489261516540687	0.128487381747707	0.380785653723867	0.70336230540435	0.937273676885569	0.028133579862537	age
ILF2	IFI44L	0.0512700067226694	0.170770012546155	0.300228394659234	0.764002947711604	0.946703787607028	0.0237858853379505	age
ILF2	FRMD4A	-0.159149047611128	0.113867631031652	-1.39766715237001	0.162213042582939	0.344036645174229	0.463395295947827	age
ILF2	PICALM	-0.00355277940260742	0.108770709632139	-0.0326630157569338	0.973943317294106	0.993969848372461	0.0026267895303218	age
ILF2	CD163	0.0176702019578017	0.156938718537431	0.112593005234634	0.910353230799843	0.966969719400272	0.0145871256101474	age
ILF2	GPNMB	0.00557519624655484	0.132401761815359	0.0421081726565673	0.966412465113187	0.992309749547434	0.00335274163470075	age
ILF2	ERN1	-0.0403262387607882	0.0723171830263796	-0.557630110482568	0.577096990984209	0.900243730746907	0.0456398943515724	age
ILF3	AIF1	-0.136762894839949	0.0869625182343992	-1.57266484017077	0.115796445209608	0.586255626692568	0.231912976038383	age
ILF3	CCL3	0.252709347422699	0.191206230801307	1.3216585378188	0.186281881150344	0.665264321822483	0.177005767176387	age
ILF3	HIF1A	-0.147152901584401	0.0785089840847225	-1.87434474283353	0.0608829243237761	0.356708258297267	0.447686836017923	age
ILF3	HIST	0.0781429469086384	0.129487845036061	0.603477082245647	0.546191357012524	0.801728216244102	0.0959728314537872	age
ILF3	HSPA1A	0.10087529566825	0.0741479251259524	1.36046012746678	0.17368436230439	0.691442484175373	0.160243939696575	age
ILF3	IFI44L	-0.0702534945503483	0.127045073151288	-0.552980865827744	0.580276512435434	0.90271046992438	0.0444515204249194	age
ILF3	TMEM163	-0.0980859205089216	0.0699902184702097	-1.40142326531915	0.161087539131785	0.573554693413166	0.2414251620435	age
ILF3	FRMD4A	-0.0278953294737874	0.024787783839485	-1.12536601313072	0.26043396693601	0.471533533038854	0.326487417039287	age
ILF3	PICALM	-0.0463263123795981	0.0284775599889861	-1.62676550931734	0.103786909533336	0.373728761154337	0.427443478735913	age
ILF3	CD163	0.0943206726264487	0.0457909395122869	2.05981081914993	0.0394166298716004	0.175149884254664	0.756590145343589	age
ILF3	GPNMB	0.160570316848286	0.138486049021604	1.1594692604974	0.24626495937867	0.674744521492289	0.170860632959408	age
ILF3	MKI67	-0.0579252909434194	0.18416317480237	-0.314532430305789	0.75311668950204	0.935702978710616	0.0288619879908389	age
ILF3	ERN1	-0.0430789225457908	0.0761078453836589	-0.566024728838799	0.571376970183587	0.897890374173877	0.0467766842654909	age
ILK	AIF1	-0.0790583859766715	0.067568388892559	-1.17004988978474	0.241980892427322	0.737365772034955	0.132317025885519	age
ILK	CCL3	-0.0477802294396394	0.164440446149966	-0.290562514018387	0.771385933107008	0.952455277221155	0.0211554075810185	age
ILK	HIF1A	-0.354292006581981	0.199045902710902	-1.77995126629942	0.0750839365836324	0.387173356947034	0.41209453599432	age
ILK	HIST	0.188485407140993	0.124200645128424	1.51758798793757	0.129118296907105	0.429260829066845	0.367278739976825	age
ILK	HSPA1A	-0.0560920350610702	0.0826986247554523	-0.678270469756175	0.497600218602113	0.88371569128817	0.0536874335893415	age
ILK	IFI44L	0.3448536851648	0.145870492745145	2.36410859163481	0.018073514070026	0.226270014631753	0.645372995063393	age
ILK	TMEM163	0.0382107144981288	0.116208163441388	0.328812652799571	0.74229729884688	0.936534798422292	0.0284760810949291	age
ILK	FRMD4A	-0.033390954099876	0.0327932729515071	-1.01822572419816	0.308570697165963	0.527855137279865	0.277485247375319	age
ILK	PICALM	0.0707815592075693	0.0420294004960941	1.68409633190336	0.0921630531532398	0.348036307565876	0.458375447567772	age
ILK	CD163	0.280069505950483	0.0898553314313804	3.11689358315219	0.00182767533184964	0.0170539043600025	1.76817617691268	age
ILK	GPNMB	0.0703815699035703	0.126704703987103	0.555477166110063	0.578568324169786	0.877052876933097	0.0569742225199306	age
ILK	ERN1	0.0129294071821625	0.0841981291289865	0.153559316767662	0.877957216892205	0.974781812378699	0.0110925825415376	age
ILKAP	AIF1	0.143827959643326	0.0982253021950744	1.46426589106018	0.143121312926497	0.622427804673171	0.205911015076188	age
ILKAP	CCL3	0.0673936293396705	0.207767010700138	0.324371174772001	0.74565704017101	0.949998185488872	0.0222772242194921	age
ILKAP	HIF1A	-0.140624286008986	0.0904250819277999	-1.55514690184376	0.119911086875159	0.470791983284511	0.32717094099628	age
ILKAP	HIST	-0.0343513809489634	0.121913828176952	-0.28176771628485	0.778121626996139	0.92074267803335	0.0358617260732193	age
ILKAP	HSPA1A	0.0651514649501126	0.105070888143513	0.620071516490128	0.53521070381889	0.897584086175073	0.046924855895867	age
ILKAP	TMEM163	-0.031290172354741	0.0681796556729951	-0.458937083883433	0.646279347452838	0.89668710350747	0.0473590763833768	age
ILKAP	FRMD4A	-0.0887116898778935	0.0320785437290845	-2.7654525288647	0.00568438779729805	0.0251517597128931	1.59943162464924	age
ILKAP	PICALM	-0.0451004479200513	0.0259121902429563	-1.74051083668279	0.0817693589074579	0.325544676232301	0.487389402457584	age
ILKAP	CD163	0.0011637949784951	0.0468634898202371	0.0248337241413151	0.980187591372485	0.992568007393389	0.00323972716048749	age
ILKAP	GPNMB	0.200900637624665	0.146086966050744	1.37521260832319	0.169065540541067	0.581518663843555	0.235436342028927	age
ILKAP	ERN1	-0.0189964029241654	0.0601328166254914	-0.315907419445782	0.752072780201521	0.950073325725223	0.022242874996486	age
ILRUN	HIF1A	-0.0267005074245382	0.0921764130315116	-0.289667459889228	0.772070652740229	0.931026375363218	0.0310380155681198	age
ILRUN	HSPA1A	-0.13615944513751	0.281353489851504	-0.483944397524176	0.628425330476049	0.916879964711481	0.0376875171933234	age
ILRUN	TMEM163	-0.291441575486403	0.0869533022083988	-3.35170221353886	0.000803163596093481	0.0485205301875297	1.31407446221065	age
ILRUN	FRMD4A	-0.00315093781104759	0.029232332579073	-0.107789476003133	0.914162691182161	0.958453449076776	0.0184289754307061	age
ILRUN	PICALM	0.0371216847733692	0.0376964257118945	0.984753436760345	0.32474519753998	0.667085609671276	0.175818427819558	age
ILRUN	CD163	-0.0348064639552202	0.0518071332967529	-0.671846939606707	0.501681142540623	0.762946303912549	0.117506026573412	age
ILVBL	AIF1	-0.202324256691037	0.145560430684474	-1.38996742273736	0.164538770043043	0.649890505154753	0.187159807992184	age
ILVBL	HSPA1A	-0.0987567170191291	0.162981576059064	-0.605937918917534	0.54455597845809	0.898735657343818	0.0463680273307727	age
ILVBL	FRMD4A	-0.010830230499415	0.123770325800124	-0.0875026419248882	0.930271985535807	0.966353453541357	0.014863996931738	age
ILVBL	PICALM	0.0301881807063182	0.156255923969537	0.193197031763119	0.846804663256568	0.956937683000969	0.0191163431113565	age
ILVBL	ERN1	-0.189018407052279	0.123408485451865	-1.53164838187731	0.125609226515434	0.595698179209407	0.224973727348723	age
IMP3	AIF1	0.0317344226402869	0.0875826126268728	0.362337017456703	0.717100198904604	0.954087514881733	0.0204117872591784	age
IMP3	HSPA1A	-0.30129434653379	0.161333255207973	-1.86752784567195	0.0618279119805933	0.510408448434492	0.292082145654225	age
IMP3	FRMD4A	-0.0213190992057589	0.1110225622455	-0.192024925155454	0.847722681281928	0.927034908174533	0.0329039118726214	age
IMP3	PICALM	-0.00995788395392706	0.128299617983409	-0.0776142915344829	0.938134873675777	0.982267702527273	0.00777013554681853	age
IMP3	CD163	0.302931360344333	0.127742088402957	2.37142952750819	0.0177194254486646	0.098672136420936	1.00580546847571	age
IMP3	GPNMB	0.11517759588158	0.151033288111216	0.762597420224119	0.445703523589443	0.813192113883452	0.0898068416836635	age
IMP3	ERN1	0.0733391186801108	0.0809500598907044	0.905979795186445	0.364946546844886	0.812726910105554	0.0900553601353624	age
IMP4	AIF1	-0.107678687228708	0.0947767869154873	-1.13612932800439	0.255902442396105	0.75132652328354	0.124171279452055	age
IMP4	HSPA1A	0.0596362684567521	0.16228977100752	0.367467820593503	0.713270090860921	0.94009371056836	0.026828852831965	age
IMP4	FRMD4A	0.0442581362423706	0.103713426793163	0.426734875231103	0.669572445670574	0.82310069695531	0.0845470305752596	age
IMP4	PICALM	0.00547044520435166	0.147854611837856	0.0369988134719179	0.970485951806406	0.993219382626294	0.0029548137998057	age
IMP4	CD163	0.336701456709645	0.152442184990587	2.20871576152255	0.027194417430921	0.135954553681084	0.866606241511957	age
IMP4	ERN1	0.010324245582053	0.114852745334156	0.0898911519443029	0.928373712412439	0.985342391439062	0.00641283257408752	age
IMPA1	AIF1	-0.151043625501425	0.103696169047828	-1.45659793306114	0.145227398583215	0.625278795159258	0.203926299132342	age
IMPA1	HSPA1A	-0.0547226587466192	0.117578861678541	-0.465412387612922	0.641636164813272	0.918983570758339	0.0366922526974299	age
IMPA1	FRMD4A	-0.00569788209972521	0.0974397939973909	-0.0584759251428403	0.953369538625817	0.977503470586818	0.00988169198424042	age
IMPA1	PICALM	0.202313658593463	0.106309972375422	1.9030543802515	0.0570334497848684	0.263706352581971	0.578879408097861	age
IMPA1	CD163	-0.00268774431244597	0.102735537098697	-0.026161777982081	0.979128302191466	0.9921056023402	0.003442097933851	age
IMPA1	ERN1	0.103855550165902	0.121443487941878	0.855175949949713	0.392453748305061	0.826051361231668	0.0829929487982281	age
IMPA2	AIF1	-0.0884507578218811	0.110453363759447	-0.800797321252394	0.423248990051528	0.849396174067071	0.0708896995324143	age
IMPA2	HIST	-0.0824755517676967	0.161415209886758	-0.510952789551605	0.609384115164717	0.835348649724358	0.0781322250569951	age
IMPA2	HSPA1A	-0.0445246797103384	0.135461849877492	-0.328687964549468	0.742391552245658	0.948075419741474	0.0231571130050743	age
IMPA2	FRMD4A	0.00161342639289614	0.0515409334301213	0.0313037868257393	0.97502727043929	0.987899758527561	0.0052871207230614	age
IMPA2	PICALM	0.0886417573152081	0.120943821210057	0.732916790856589	0.463609181438204	0.779177176354824	0.108363777290028	age
IMPA2	CD163	0.383966612246536	0.163829908271764	2.34369057699528	0.0190940046545108	0.10426402259935	0.981865523615792	age
IMPA2	GPNMB	0.218861883121823	0.14385954848499	1.52135805670667	0.128170008378429	0.526160214243678	0.278881994311283	age
IMPA2	ERN1	0.183171574984696	0.0795690303147975	2.30204608828356	0.0213325732146714	0.296752852694637	0.527605097466599	age
IMPACT	AIF1	0.0516816159127409	0.112379979673632	0.459882766154897	0.645600370947073	0.933493644868302	0.0298886343383876	age
IMPACT	HSPA1A	-0.147435712240107	0.11454062540048	-1.28719143731416	0.198027571034196	0.718276574217343	0.143708297361832	age
IMPACT	FRMD4A	-0.0416615024412159	0.0835964267532414	-0.498364631830397	0.618227060711622	0.792275591846341	0.101123723462195	age
IMPACT	PICALM	-0.0220795845402376	0.0986165422499882	-0.223893314817984	0.822840317698758	0.946853320097937	0.0237172936535089	age
IMPACT	CD163	0.102925940316163	0.116113205915847	0.886427512739237	0.375387198987928	0.665838012123107	0.176631414970768	age
IMPACT	ERN1	-0.020152607134812	0.0846805711956534	-0.237983835610291	0.811893631389884	0.963295798285702	0.016240334020192	age
IMPDH1	AIF1	0.0221296264317304	0.121326670323904	0.182397047348709	0.855271142815426	0.979336979277422	0.00906784644059323	age
IMPDH1	HSPA1A	0.0535893131973079	0.143325090509505	0.37390043157694	0.708478395348113	0.93959443621127	0.0270595635524758	age
IMPDH1	FRMD4A	0.275368582761807	0.115963090894859	2.37462265481933	0.0175668986569372	0.0631210507883716	1.19982577995401	age
IMPDH1	PICALM	-0.102867175969117	0.116113125258683	-0.885922032844644	0.375659542462946	0.713299618153485	0.146728008467581	age
IMPDH1	CD163	-0.241700998131216	0.144493756540585	-1.67274354212895	0.0943777935003177	0.309693360474593	0.509068105396059	age
IMPDH1	ERN1	0.172359763054481	0.103341085290488	1.66787258494513	0.095341022948198	0.543090330828694	0.265127929310345	age
IMPDH2	AIF1	0.0357129268008371	0.115876103789465	0.308199237227754	0.7579307328391	0.963367824291889	0.0162078628646788	age
IMPDH2	HSPA1A	0.11880532848221	0.143177852085369	0.82977448503259	0.40666629926252	0.849501977612389	0.0708356057706293	age
IMPDH2	FRMD4A	-0.0901408281487152	0.120951888717264	-0.745261848365407	0.45611344011179	0.671917431078893	0.172684092169408	age
IMPDH2	PICALM	-0.023004347343768	0.139658955011587	-0.164718025721011	0.86916592831038	0.961882462621832	0.0168779934023175	age
IMPDH2	CD163	-0.134022061464175	0.127622500593883	-1.05014445603645	0.29365170206291	0.587606528463433	0.230913387728796	age
IMPDH2	GPNMB	-0.0551245989259956	0.193181622797604	-0.285351153633022	0.77537512617813	0.941157695663491	0.0263376022703644	age
IMPDH2	ERN1	0.022044685794911	0.0922052147554511	0.239082852888293	0.811041337679792	0.963224897971878	0.0162723000563033	age
INAFM1	ERN1	-0.211640179931182	0.140006059711873	-1.51165014119195	0.130622888748962	0.602202551832549	0.220257408497045	age
INAFM2	AIF1	0.0470688645593818	0.127675015347851	0.368661514793184	0.712380037921721	0.953182856031964	0.020823777485541	age
INAFM2	HIST	-0.116542467586358	0.165069901523646	-0.706018883579834	0.480176394223566	0.757133388687563	0.120827601520107	age
INAFM2	HSPA1A	-0.0544260428098799	0.113124160614481	-0.48111776046993	0.630432805962634	0.917608405791625	0.0373426167151169	age
INAFM2	FRMD4A	0.0404532919839675	0.103057917969984	0.392529684092294	0.694666882875899	0.838872860805913	0.0763038556605239	age
INAFM2	PICALM	0.171430845304177	0.171078901712092	1.00205720044122	0.316315967337637	0.657537146442744	0.182079707417051	age
INAFM2	CD163	0.102313339913801	0.185559711891045	0.55137690650154	0.58137532813502	0.815179233084751	0.0887468926321233	age
INAFM2	ERN1	-0.0185530124590063	0.102632689324282	-0.180770986136645	0.856547337591964	0.969364203204795	0.0135130219948073	age
INCA1	ERN1	-0.0705195483361343	0.131649591542259	-0.535660973270076	0.592192880463628	0.905316493614283	0.0431995673126837	age
INCENP	FRMD4A	0.0290797749868487	0.110709351942702	0.262667737427448	0.792806685611267	0.895777172992445	0.0478000088367795	age
INCENP	PICALM	-0.0442320585879908	0.147437976163226	-0.300004515383622	0.764173711399836	0.929007933227353	0.0319805773495744	age
INCENP	ERN1	-0.0523117446976677	0.129067105379011	-0.405306561606478	0.685252183920957	0.933598013226687	0.0298400811760587	age
INF2	PICALM	0.312567652829972	0.213329042888271	1.46519033975921	0.142868994466232	0.448128372259754	0.348597558818993	age
INF2	ERN1	-0.0576376653068639	0.161911481981257	-0.355982569003575	0.721853619170119	0.945487056102085	0.0243444123524347	age
ING1	AIF1	-0.117981312976183	0.140489084348254	-0.839789892029778	0.401026201854501	0.838250276408539	0.0766262946928395	age
ING1	HSPA1A	0.0471957752393572	0.0949377421870704	0.497123421645736	0.619102018968702	0.916054964252652	0.0380784674287854	age
ING1	FRMD4A	-0.0935960211035663	0.119995093281933	-0.779998736145478	0.435391619089319	0.652503056494035	0.185417449636602	age
ING1	PICALM	-0.196973914410679	0.121249551067811	-1.62453314404866	0.104262072618712	0.37439923108934	0.426665051851666	age
ING1	CD163	0.0698398637349337	0.167901921372964	0.415956310468877	0.677441973224722	0.865768786046795	0.0625980760557836	age
ING1	ERN1	-0.0343890822450575	0.0860509685073068	-0.39963620214382	0.689424488045517	0.935257450540387	0.029068823396329	age
ING2	AIF1	-0.0901209221741439	0.131637487668353	-0.684614419269335	0.493587265628715	0.8801935932946	0.0554217968806954	age
ING2	HSPA1A	-0.209905356978084	0.140965326568173	-1.48905665022931	0.136472451727092	0.645928496957069	0.189815554908469	age
ING2	FRMD4A	-0.0875942228863191	0.122169884869489	-0.716987029822394	0.473382099699582	0.685515640562821	0.163982632001183	age
ING2	PICALM	0.0493354586777463	0.139515087998733	0.353620955162888	0.723622967874365	0.910143726456357	0.0408900201205484	age
ING2	CD163	-0.0582229405786777	0.123427132728667	-0.471719137368854	0.637127275429872	0.844466580253828	0.0734175329473729	age
ING2	ERN1	0.0116975195282191	0.0987652445065948	0.118437610180148	0.90572092686674	0.979205890818258	0.00912598251247641	age
ING3	AIF1	0.0548446763341222	0.111486671443574	0.491939310986428	0.622762247078036	0.923490858495982	0.0345673992214671	age
ING3	HSPA1A	-0.105990021211649	0.126197712194765	-0.839872762891861	0.400979730604789	0.848360609045291	0.071419504784686	age
ING3	FRMD4A	-0.0111427725804791	0.0873621452040234	-0.127546920401926	0.898507539288822	0.951550116277943	0.0215683333361955	age
ING3	PICALM	0.0318859311605163	0.0432220637720489	0.737723476802986	0.460682502799025	0.777361779811977	0.109376815936296	age
ING3	CD163	0.07601461405354	0.0946775157666785	0.802879262705509	0.422044523095508	0.70732761391104	0.150379386827645	age
ING3	ERN1	0.0455550795646032	0.0903913928023259	0.503975856022333	0.614278343498399	0.912055256911038	0.0399788491226991	age
ING4	AIF1	-0.0427666555213494	0.148667094610833	-0.287667258402406	0.77360145506208	0.969028561286876	0.0136634223027064	age
ING4	HSPA1A	-0.0805417454232888	0.119877341595445	-0.671867963965168	0.50166775674493	0.884409951569191	0.0533463792917967	age
ING4	FRMD4A	-0.0625633557944276	0.0368794250457042	-1.69642980379693	0.0898045134533998	0.225604721330391	0.646651815919721	age
ING4	PICALM	-0.0710463916945041	0.0431460974788082	-1.64664699349459	0.0996306252478027	0.365458903232528	0.437161453460789	age
ING4	CD163	0.210584858269951	0.125628712331431	1.67624784463594	0.0936896561624301	0.308748653162773	0.510394928227019	age
ING4	GPNMB	0.02791587875915	0.174176875735757	0.160273162790571	0.872665898560556	0.967970095175078	0.01413805973816	age
ING4	ERN1	-0.0202395346233116	0.0903435839995184	-0.224028466962518	0.822735152698613	0.965830264030401	0.0150991902221944	age
ING5	AIF1	0.0411416409746148	0.103896709309888	0.395985986927684	0.692115365887686	0.948188705124021	0.0231052223259924	age
ING5	HIST	0.0365061413696011	0.143355686044423	0.254654296435013	0.798990118777902	0.930348776395756	0.0313542092222933	age
ING5	HSPA1A	0.133697993843993	0.0855350955623642	1.56307762287484	0.118034338240897	0.626739745755192	0.202912762911616	age
ING5	FRMD4A	-0.0396654761136936	0.0304506088824985	-1.30261684640701	0.192705603461184	0.386919585879014	0.412379285724898	age
ING5	PICALM	-0.00565076518425205	0.0303900649030047	-0.185941201583066	0.852490871383899	0.957912026114003	0.0186743743532063	age
ING5	CD163	0.168382877293139	0.09598387798698	1.75428291526187	0.0793820417551131	0.279658496941911	0.55337198084521	age
ING5	GPNMB	0.227171007096552	0.177487746595307	1.27992501710289	0.200571508273969	0.622564207444916	0.205815851459481	age
ING5	ERN1	0.00105173527423617	0.0661817970141636	0.0158916095011909	0.987320863806653	0.996766627772333	0.00140651083031517	age
INHBA	HSPA1A	0.239530317058416	0.235703723269198	1.01623476174302	0.309517606564084	0.801322184160923	0.0961928338902999	age
INHBA	FRMD4A	0.0704155851981109	0.17132440995288	0.411007311903059	0.681067173167428	0.831718223019946	0.0800237829817979	age
INHBA	ERN1	0.0287288771020027	0.164285777225764	0.174871358842726	0.861180715800331	0.969929608700214	0.0132597829114374	age
INIP	AIF1	-0.168310924751304	0.0922026771631189	-1.82544509476161	0.0679338895270828	0.502209994627723	0.299114648515816	age
INIP	HSPA1A	-0.0882885325251282	0.10152047582905	-0.8696623198831	0.384484969736263	0.839740912967642	0.0758546870627944	age
INIP	FRMD4A	0.103504051573922	0.0741045181827959	1.39673064628266	0.162494584775744	0.344223521653232	0.463159456567504	age
INIP	PICALM	0.144240786181731	0.0756114303323868	1.9076584789846	0.056435371519849	0.262179300477629	0.5814015996147	age
INIP	CD163	0.065122629935183	0.121624186737398	0.535441442052894	0.592344639737336	0.820209923067455	0.0860749808332567	age
INIP	GPNMB	0.00292763118880408	0.174349159922086	0.0167917711224556	0.986602734665959	0.995765147001145	0.00184307863293823	age
INIP	ERN1	0.0175313787130047	0.118906208025161	0.147438716650479	0.882785747961021	0.976285205730291	0.0104232917792128	age
INKA1	AIF1	0.0205365044213215	0.0914949060679498	0.224455167002082	0.82240314846296	0.973551356653392	0.0116411336941494	age
INKA1	HSPA1A	-0.193245384581968	0.138812869040089	-1.39212874078813	0.163883416421792	0.684633923680613	0.164541585329193	age
INKA1	IFI44L	0.0810314630092406	0.178483424745253	0.453999933746766	0.649828874480209	0.915710551673806	0.0382417814369952	age
INKA1	TMEM163	0.0139302780327583	0.175274259745192	0.0794770324690555	0.936653199250174	0.981574322071356	0.00807681125148894	age
INKA1	FRMD4A	-0.197792461612082	0.129074486497849	-1.53239007164579	0.125426205995635	0.287124968910896	0.54192903882113	age
INKA1	PICALM	0.0289341044228786	0.165849408045435	0.174460100665249	0.86150388491734	0.959813354092759	0.0178132119276127	age
INKA1	CD163	0.234761645624637	0.138766362955839	1.69177631108879	0.0906886319385815	0.302972706614287	0.518596493282178	age
INKA1	GPNMB	0.232888093610385	0.170672982315859	1.36452817810019	0.172401391917071	0.587637855226012	0.230890235029127	age
INKA1	ERN1	-0.158110873458537	0.151090014895773	-1.04646805129781	0.295344988035816	0.759406618264871	0.119525622282621	age
INKA2	AIF1	0.179670084659949	0.133690870216096	1.34392187267188	0.178973652231767	0.669792762076096	0.174059549849893	age
INKA2	CCL3	0.338406899001069	0.222489951842699	1.52099857183808	0.128260195713574	0.591939635858938	0.227722579003475	age
INKA2	HIF1A	-0.0681464750685789	0.154819102558564	-0.440168389703725	0.659815152268618	0.885390758347834	0.0528650154715666	age
INKA2	HIST	0.0222999998533796	0.103750808367148	0.214938082934886	0.829815592826057	0.939204080365543	0.02724002930303	age
INKA2	HSPA1A	0.0962620273768164	0.108474121464547	0.887419285606089	0.37485320413681	0.834760356361782	0.0784381842138444	age
INKA2	TMEM163	0.213750433268165	0.112592416108593	1.89844432383446	0.0576375754827352	0.364409644121436	0.438410137919405	age
INKA2	FRMD4A	0.0356521837228742	0.0618359322616088	0.576560947962113	0.564236086458508	0.756453194859078	0.121217938550619	age
INKA2	PICALM	0.195786630193107	0.0669460285192573	2.92454436093678	0.00344960907790291	0.0353079835880366	1.45212708395472	age
INKA2	CD163	0.31324308890763	0.069960843777776	4.47740581721137	7.55555421619093e-06	0.000153365883226033	3.8142712399605	age
INKA2	GPNMB	0.0576536758896744	0.104051361706833	0.554088624540204	0.57951819480917	0.877526661534882	0.0567396796694579	age
INKA2	ERN1	0.00662596994019896	0.0709844432988409	0.0933439727392657	0.925630299360545	0.98487077579458	0.00662074923944755	age
INO80	AIF1	0.161764619579888	0.10182164135586	1.5887056761787	0.112126856850668	0.581570528399027	0.235397609848433	age
INO80	CCL3	0.140951508529589	0.155418733106118	0.906914537987832	0.36445199261029	0.795868963897762	0.0991584309315696	age
INO80	HIF1A	0.0463304881923983	0.0666971855869957	0.69463932825123	0.487281359134628	0.798542464797352	0.0977019840504862	age
INO80	HIST	0.157565140978771	0.0812876462385791	1.93836515472865	0.0525786884957626	0.28173249815707	0.55016305377306	age
INO80	HSPA1A	0.0580332119999766	0.0709989041222144	0.81738179930328	0.413710273607634	0.851032103820519	0.0700540565439473	age
INO80	IFI44L	0.145245215077212	0.14792594608383	0.981877884998631	0.326160011951339	0.768974358695888	0.114088141424244	age
INO80	TMEM163	0.0532879860975308	0.0652849417576895	0.816237016727587	0.414364589226306	0.781188495888787	0.107244160940772	age
INO80	FRMD4A	-0.0469905689978962	0.025526004939389	-1.84089006914613	0.0656376700035926	0.178143301688332	0.749230502779627	age
INO80	PICALM	-0.0197747711985774	0.028409338473842	-0.696065880477474	0.486387572786152	0.794399363859972	0.0999611122873661	age
INO80	CD163	0.0458815833547052	0.0378474827282322	1.21227569305369	0.225406865152231	0.513758034212345	0.289241373511387	age
INO80	GPNMB	0.0542564938639026	0.0795692537965462	0.681877625780345	0.495316334247567	0.842862853567265	0.0742430858550884	age
INO80	MKI67	0.403647387860777	0.1971316576256	2.04760307259933	0.0405989080434438	0.258583241263427	0.587399625096238	age
INO80	ERN1	0.0139756098521235	0.0641043568081911	0.218013416684616	0.827418657848502	0.966087633465249	0.0149834770998393	age
INO80B	AIF1	-0.0729936557749176	0.12935448275229	-0.564291659800443	0.572555656488409	0.908114093076985	0.0418595844293973	age
INO80B	HSPA1A	0.0326097439933345	0.130180499511982	0.250496380914048	0.802203503120604	0.955409443912786	0.0198104701712124	age
INO80B	FRMD4A	-0.0892986164114444	0.101325920871289	-0.881300812700014	0.378155026341865	0.601385615785966	0.220846963763752	age
INO80B	PICALM	0.0567823530877781	0.155344666977975	0.365524959384854	0.714719578940653	0.906868181987043	0.0424558353170564	age
INO80B	CD163	-0.130059307436054	0.155032924407014	-0.838914107654992	0.401517510561422	0.690784729730034	0.160657271375689	age
INO80B	ERN1	0.0462909355518155	0.0882018446978102	0.524829562356815	0.599701678782625	0.907223273902596	0.0422858169191835	age
INO80C	AIF1	-0.0699555641901994	0.128304999973327	-0.545228667664881	0.585596257132721	0.909828905742451	0.0410402695229657	age
INO80C	HSPA1A	-4.46539778929981e-05	0.12758913401206	-0.000349982608148882	0.999720754286109	0.99995726858008	1.85584163918839e-05	age
INO80C	FRMD4A	-0.166355949757087	0.102433000449101	-1.62404644038274	0.104365897479427	0.251582780735072	0.599319086945584	age
INO80C	PICALM	-0.0741440761507298	0.114730908008218	-0.646243261191822	0.518121826690445	0.809621799963978	0.0917178064867401	age
INO80C	CD163	0.130716990236344	0.117138295235128	1.11592020332856	0.264456292952828	0.559354635994607	0.252312758086216	age
INO80C	ERN1	-0.0721491144569629	0.0859988471162381	-0.838954438068739	0.401494877558256	0.830906692918205	0.0804477427934126	age
INO80D	AIF1	0.00902608842204254	0.0768354467802186	0.117472973741676	0.90648525956731	0.986121311292119	0.00606965546039161	age
INO80D	HIF1A	-0.219609871592671	0.077531997283836	-2.83250631076488	0.00461846545195011	0.106193499547204	0.97390206703217	age
INO80D	HIST	0.099182993870679	0.0820936396787315	1.20816904036446	0.226982247733062	0.551334356123544	0.258584943834937	age
INO80D	HSPA1A	0.0494083708136454	0.082605357885471	0.598125497890198	0.549756197996098	0.899778720205448	0.0458642821269227	age
INO80D	IFI44L	0.469812854657558	0.155589387284653	3.01956876916051	0.00253134818592474	0.0722584215873665	1.14111152939108	age
INO80D	TMEM163	-0.126379589611665	0.0611686709695523	-2.06608362759054	0.0388205838911733	0.310262565418171	0.508270620848511	age
INO80D	FRMD4A	-0.0946820479796521	0.0321991394839267	-2.94051485527792	0.00327667289285165	0.0161301361130991	1.79236196782998	age
INO80D	PICALM	-0.0279601740452742	0.022387617823376	-1.24891242408469	0.211697106921724	0.547038772732834	0.261981890874688	age
INO80D	CD163	0.0817214914339041	0.0474910531948497	1.72077656603258	0.0852913763463626	0.292051508763779	0.534540545815004	age
INO80D	GPNMB	-0.0288624631109227	0.0856278605978969	-0.337068600212483	0.736065187153814	0.92803933285365	0.0324336167991327	age
INO80D	ERN1	0.0645576553197925	0.054616820611138	1.18201049781772	0.237201535476788	0.717649707826819	0.144087487623887	age
INO80E	AIF1	0.103537983830976	0.118173516402719	0.876152178446927	0.380947309938927	0.829962255760341	0.0809416576091482	age
INO80E	HSPA1A	0.0550902315021159	0.119651233887537	0.460423429932168	0.645212320324061	0.919368168518028	0.0365105369967253	age
INO80E	FRMD4A	-0.11375076699994	0.0849814736239061	-1.33853606144035	0.180721753112515	0.369582020855609	0.432289164164918	age
INO80E	PICALM	-0.0977491034439749	0.0973321942201595	-1.00428336407245	0.315242049920529	0.657137638480285	0.18234365727127	age
INO80E	CD163	0.145245871870876	0.139373588291043	1.04213340312061	0.29734983385995	0.59038188448955	0.228866977043633	age
INO80E	ERN1	-0.0771334700419328	0.078113279266249	-0.987456560094264	0.32341886850794	0.782300745381443	0.106626255955057	age
INPP1	ERN1	0.145864869694712	0.151406394317127	0.963399665863463	0.335346993933528	0.790612304591551	0.102036430854889	age
INPP4A	AIF1	-0.0239360617727126	0.0904598157590258	-0.264604361305305	0.791314260025014	0.972083013074937	0.0122966459986701	age
INPP4A	CCL3	-0.00402930631910655	0.122243846941453	-0.0329612198889351	0.973705512870849	0.993422444276109	0.0028660322659492	age
INPP4A	HIF1A	-0.0293263399976054	0.106826099745199	-0.274524110377093	0.783681877665532	0.9356324515235	0.0288947235097715	age
INPP4A	HIST	0.134709941331475	0.0816176247697642	1.6505006328165	0.0988405839966301	0.377759382469756	0.422784740213983	age
INPP4A	HSPA1A	0.114071504455764	0.0703596848600735	1.62126229932128	0.104961396808169	0.593533299912693	0.226554910133768	age
INPP4A	IFI44L	0.365077110295618	0.105482775729429	3.4610115990128	0.000538149624845285	0.0322299167959848	1.49174081565091	age
INPP4A	TMEM163	0.0578898497012429	0.0654659563980509	0.884274100408108	0.376548265854468	0.755889080118169	0.121541928608363	age
INPP4A	FRMD4A	-0.0668681495496626	0.029576761479401	-2.26083405366181	0.0237695350061809	0.0803120885523897	1.09521907992103	age
INPP4A	PICALM	0.00151637314485603	0.020748729611832	0.0730826982289712	0.941740309650184	0.983538956477941	0.00720843366193985	age
INPP4A	CD163	-0.02070847262422	0.050745924793348	-0.408081490455655	0.683213848568373	0.870034518278727	0.0604635165761069	age
INPP4A	GPNMB	-0.1703023498756	0.0779745530715495	-2.18407599873424	0.0289566640102704	0.282701197775221	0.548672351446571	age
INPP4A	MKI67	0.184218270278188	0.224778185068028	0.819555822209502	0.412469366922216	0.770397329953891	0.113285231060444	age
INPP4A	ERN1	-0.0869795629894221	0.0630799393912662	-1.37887835386007	0.167932263178199	0.64952893372772	0.18740149820387	age
INPP4B	HSPA1A	0.482089240131436	0.304828825666516	1.58150804497356	0.113761920945335	0.613049611131573	0.212504378713462	age
INPP4B	FRMD4A	0.0587258518626286	0.0582627395471715	1.00794868760131	0.313479096412348	0.533657771747847	0.272737161488097	age
INPP4B	PICALM	0.137260902934648	0.0492727496928015	2.78573661487175	0.00534062465708926	0.0492663488650551	1.30744962214796	age
INPP4B	CD163	-0.190866511355389	0.0730893690215598	-2.61141276645975	0.00901689887210052	0.0609604109190254	1.21495211418709	age
INPP4B	ERN1	0.463731027986267	0.282758498712185	1.64002507474865	0.100999953458736	0.553276716080716	0.25705760611051	age
INPP5A	HIF1A	-0.384538995975946	0.21962727580171	-1.75087085414257	0.0799681582727256	0.395540178200705	0.402809395138232	age
INPP5A	HSPA1A	-0.0411952981876145	0.178559874730554	-0.230708597044986	0.817541194214049	0.958514396584985	0.0184013597703081	age
INPP5A	FRMD4A	-0.247408551161975	0.0511009641545268	-4.84156327097515	1.28821644097104e-06	2.24338756720296e-05	4.64909569130448	age
INPP5A	PICALM	-0.124278777878223	0.0513086807708528	-2.42217839186431	0.0154277749383283	0.108488757148289	0.964615266068458	age
INPP5A	CD163	-0.407005067013081	0.132374458908304	-3.07464952355359	0.00210750050740137	0.0192480081677153	1.71561420571532	age
INPP5A	ERN1	-0.293332209399805	0.102949896632015	-2.84927152912348	0.00438194653132121	0.131789174655898	0.880120261823133	age
INPP5B	AIF1	0.0983034626653774	0.12645312025574	0.777390565504175	0.436928376974769	0.856841645268286	0.0670994335502902	age
INPP5B	HIST	0.00482065197663273	0.155953959266713	0.0309107380107513	0.975340726322061	0.993494886359084	0.00283436391576411	age
INPP5B	HSPA1A	0.0504117144611496	0.128075874062594	0.393608201623609	0.69387032504704	0.934595485415364	0.0293763211759589	age
INPP5B	IFI44L	0.0410479135735865	0.18023618133198	0.227745135689375	0.819844381141714	0.958519317688468	0.0183991300671247	age
INPP5B	TMEM163	0.0720313434916646	0.0757816005693423	0.95051230048584	0.341852006806289	0.73672275050666	0.132695918624898	age
INPP5B	FRMD4A	-0.0415004599866099	0.0280615936464007	-1.4789060275603	0.139165432170327	0.310488743941836	0.507954139553608	age
INPP5B	PICALM	-0.0917781406241188	0.0273915013870717	-3.35060642814696	0.000806348168908933	0.0110764303784477	1.95560017793967	age
INPP5B	CD163	0.0106567749615228	0.0573250064575883	0.185900981440049	0.852522412540802	0.944515450515004	0.0247909334345496	age
INPP5B	GPNMB	0.453872818962972	0.161672909016893	2.80735233702974	0.00499505745507713	0.110941097717556	0.95490754126664	age
INPP5B	ERN1	0.0430346389118386	0.0854072874631003	0.503875491074828	0.614348874413283	0.912055256911038	0.0399788491226991	age
INPP5D	AIF1	-0.0776443050673732	0.0875747485157	-0.886606086610154	0.375291015760895	0.828204934218478	0.0818621864181925	age
INPP5D	CCL3	-0.061956107862542	0.115011271741931	-0.538695963657917	0.590096659299313	0.90100692358074	0.0452718717719276	age
INPP5D	HIF1A	-0.0836035333044818	0.0735758461542651	-1.13629047675771	0.255835015091508	0.640577099922667	0.193428591046827	age
INPP5D	HIST	-0.000651722544313695	0.0554525420192759	-0.0117527983493913	0.990622839526446	0.995959997012767	0.00175810477460155	age
INPP5D	HSPA1A	-0.0987171160238267	0.0704681683502849	-1.4008752935527	0.161251368061564	0.680621463644345	0.167094359390489	age
INPP5D	IFI44L	-0.115144454450401	0.0923262034950183	-1.24714815612031	0.212343178338164	0.683168299690439	0.165472293942186	age
INPP5D	TMEM163	-0.0178542858263858	0.0527182792562442	-0.338673531804836	0.734855682065826	0.933677652507371	0.0298030358690382	age
INPP5D	FRMD4A	-0.0844945275613398	0.0220111049152768	-3.83872267596601	0.000123676022420325	0.00106612999890219	2.97218983624412	age
INPP5D	PICALM	-0.0140047516637377	0.0269133268616604	-0.520364937999855	0.602809242911224	0.852183393519316	0.0694669331409579	age
INPP5D	CD163	0.143436578252897	0.0453494898449747	3.16291492458302	0.00156197970827224	0.0151394883224286	1.81988880267617	age
INPP5D	GPNMB	0.137768628599955	0.0657427149048635	2.095572548218	0.0361201265495159	0.309965321280383	0.508686892033574	age
INPP5D	MKI67	-0.0518697542593521	0.0949127915632433	-0.546499090428604	0.584722912783342	0.873864294145391	0.0585560054431805	age
INPP5D	ERN1	0.00761709028876885	0.0785968402392461	0.0969134416292396	0.922795134180003	0.984180199508807	0.00692537668312752	age
INPP5E	FRMD4A	0.0447580761632225	0.0978968463568823	0.457196302320682	0.647529955894594	0.810137992538306	0.0914410005118575	age
INPP5E	PICALM	0.0775563863192993	0.153685017667069	0.504645068833653	0.613808149098806	0.857387137810159	0.0668230358941664	age
INPP5E	ERN1	-0.11322039352036	0.137928355579247	-0.820863795880672	0.411723855122993	0.835667298582683	0.0779665923559391	age
INPP5F	AIF1	0.135839569554165	0.11521248917096	1.17903510749253	0.238384196472721	0.733646137066448	0.134513364847145	age
INPP5F	HIF1A	0.140221291353511	0.142964800056753	0.980809900743727	0.326686494931342	0.696180903409957	0.157277893802989	age
INPP5F	HIST	0.096717362479788	0.15654449429817	0.617826662722297	0.536689605806709	0.794797094377416	0.0997437292549267	age
INPP5F	HSPA1A	0.0344896796459213	0.0998030456146485	0.345577426355204	0.729660313064752	0.943645943945679	0.0251909224745096	age
INPP5F	TMEM163	-0.14844839952235	0.0795596681194856	-1.86587504738462	0.0620588494196081	0.377685560615926	0.422869618467939	age
INPP5F	FRMD4A	0.0308708083911779	0.0250119588246414	1.23424193233376	0.217112766458094	0.418144737510911	0.378673364583733	age
INPP5F	PICALM	0.0348907449614083	0.0329683522410143	1.05831024572719	0.289914023395818	0.634048351978293	0.197877621934263	age
INPP5F	CD163	0.0683249180830169	0.054014865936256	1.26492803228741	0.205897127475927	0.489581823504551	0.3101747144291	age
INPP5F	GPNMB	0.159905795583219	0.165257762846286	0.967614427480506	0.333236969130138	0.744968460761158	0.127862113301822	age
INPP5F	ERN1	0.18615011853534	0.107215630880308	1.73622182705012	0.0825246192962825	0.516762306134213	0.286709172325164	age
INPP5K	HSPA1A	-0.027192303530846	0.134036182700939	-0.202872858528934	0.839234408890137	0.963746356503251	0.0160372508123475	age
INPP5K	FRMD4A	-0.0819375482044099	0.105297782386519	-0.778150748736945	0.436480147850276	0.653458024631644	0.184782304420604	age
INPP5K	PICALM	0.00146726120667168	0.129526483801414	0.0113278857235192	0.990961848172517	0.997501781769023	0.00108631989007268	age
INPP5K	ERN1	0.0890066455821534	0.117571979290659	0.757039611981976	0.449026131016008	0.854964661897838	0.0680518355173662	age
INPPL1	AIF1	0.00587794825617212	0.107785843639445	0.0545335830541389	0.956510052980337	0.99178383243345	0.00358297563975519	age
INPPL1	HSPA1A	-0.0735467190526121	0.110626178811681	-0.664822014487285	0.506164340307196	0.884963385995788	0.0530746971992709	age
INPPL1	FRMD4A	-0.0419933241615038	0.0364276268784261	-1.15278780859518	0.248997489580649	0.459076123862133	0.338115293913501	age
INPPL1	PICALM	-0.0638174352928727	0.0383490395415808	-1.66412082429541	0.0960882863188596	0.357283356182458	0.446987214658117	age
INPPL1	CD163	-0.0250350620760141	0.10153663562363	-0.246561863333867	0.805247322060047	0.924171383431978	0.0342474833503099	age
INPPL1	ERN1	-0.0865354194222532	0.0792586367151276	-1.09181059640579	0.274916360511312	0.746792883513668	0.126799829268046	age
INSIG1	AIF1	0.0833428608357364	0.230549014489989	0.361497363240108	0.717727675740657	0.954087514881733	0.0204117872591784	age
INSIG1	HIF1A	0.323509720489292	0.27338083475397	1.18336649597415	0.236663929586122	0.628141290061545	0.201942657867216	age
INSIG1	HIST	0.10532298414817	0.1798470555958	0.585625290329354	0.558127349293179	0.80819250444208	0.0924851817262573	age
INSIG1	HSPA1A	0.215472840848884	0.16506313216883	1.30539653536014	0.191757857530258	0.710825160398177	0.148237208288371	age
INSIG1	FRMD4A	-0.232601153852894	0.165800790125105	-1.40289532804629	0.160648054257907	0.341863381829999	0.466147415497219	age
INSIG1	PICALM	-0.0786513074381458	0.210781630638598	-0.373141185025746	0.709043367415177	0.906214138666792	0.042769166282778	age
INSIG1	CD163	-0.42702933659437	0.128918007699591	-3.31241030026966	0.000924957821140217	0.00973151010192842	2.01181976219338	age
INSIG1	ERN1	0.101896368009576	0.213478174263579	0.47731515580495	0.633137720307814	0.915111174581303	0.0385261413715755	age
INSIG2	AIF1	0.244494514232834	0.107003890055617	2.28491239062201	0.0223179653511146	0.357893575773451	0.446246097170714	age
INSIG2	HIF1A	0.691793958491767	0.256091022456384	2.7013596644513	0.00690566161760069	0.124608481149252	0.904452397556706	age
INSIG2	HIST	0.0875384100301004	0.141465796843429	0.61879558157076	0.536051033341465	0.794797094377416	0.0997437292549267	age
INSIG2	HSPA1A	0.0829565322816966	0.154122378085251	0.538251052912058	0.590403738431175	0.911241450382413	0.0403665333726346	age
INSIG2	TMEM163	0.341603208731764	0.16258334864771	2.10109590910173	0.0356325479460974	0.297517290574325	0.526487789657075	age
INSIG2	FRMD4A	-0.132724217180027	0.0405474471231028	-3.27330637554255	0.00106297190582957	0.00653411033564017	2.18481353625864	age
INSIG2	PICALM	-0.0241920467710744	0.0343742292907104	-0.703784412632991	0.481567042275854	0.790759330165328	0.101955675143618	age
INSIG2	CD163	0.0480032755006332	0.109019268526001	0.440319185311582	0.659705947287173	0.857484847366037	0.0667735456449118	age
INSIG2	GPNMB	0.104259737746202	0.154167482243504	0.67627580232209	0.498865553013357	0.846196947788156	0.0725285454915499	age
INSIG2	ERN1	0.0905270288624965	0.074323542960259	1.21801282954045	0.223219097408219	0.707515142786304	0.150264260597799	age
INSL6	FRMD4A	0.0525694824335084	0.0723872419188641	0.726225796700907	0.467700360079317	0.680402225247209	0.16723427470232	age
INSL6	PICALM	0.0248848560876101	0.0550027343672886	0.452429435988362	0.650959645143398	0.877962865687901	0.0565238526222432	age
INSL6	ERN1	-0.0357627343429628	0.218894279874102	-0.163379026457576	0.870220015460504	0.971551604012186	0.012534126878366	age
INSR	AIF1	0.316803075205074	0.191929222165346	1.65062449391969	0.0988152742120593	0.55722208596064	0.253971678284073	age
INSR	HIF1A	0.301950383887058	0.11118450560464	2.71575955880725	0.00661239212530952	0.124320278466455	0.905458025760751	age
INSR	HIST	0.0496324987185471	0.13478531095959	0.368233736786255	0.712698956618068	0.888957838362321	0.0511188363310274	age
INSR	HSPA1A	0.420765880404249	0.177695329719164	2.36790624193242	0.0178890686351188	0.305641862879215	0.514787161967107	age
INSR	IFI44L	0.194294732037429	0.199344154243567	0.974669825532138	0.32972406522317	0.773571603844369	0.111499480652098	age
INSR	FRMD4A	0.306098497821319	0.0477964455722723	6.40421048377901	1.51149472735777e-10	7.6306364134854e-09	8.11743923932706	age
INSR	PICALM	0.367728290720187	0.0571820060753841	6.43083927897535	1.2690128720989e-10	1.14054042609498e-08	7.94288931668385	age
INSR	CD163	-0.0145657139456837	0.0579750310756361	-0.251241158054418	0.801627665282993	0.922776264341498	0.0349035849334379	age
INSR	GPNMB	0.292912247039355	0.113207772520315	2.58738636507304	0.00967070876112528	0.161897176833789	0.790760724416466	age
INSR	ERN1	0.349373574342556	0.1230698511571	2.83882340847701	0.00452802081514581	0.133251361847404	0.875328343728855	age
INSYN2B	AIF1	0.35976407766696	0.137037551489258	2.62529557597327	0.0086573777187424	0.243589548332248	0.613341349861039	age
INSYN2B	HIF1A	0.0191034124886651	0.157764765886338	0.121087952568752	0.903621371416682	0.975081829416172	0.0109589365346202	age
INSYN2B	HIST	0.0247167687132725	0.152513713348661	0.162062598638377	0.871256558749169	0.954095056866188	0.0204083542100771	age
INSYN2B	HSPA1A	0.263270059763544	0.0963369111404687	2.73280569873857	0.0062797365877718	0.179265277897871	0.746503821300364	age
INSYN2B	TMEM163	-0.109982618300264	0.0992520931456496	-1.10811384238383	0.267812653530712	0.673341951478899	0.171764326675349	age
INSYN2B	FRMD4A	0.0892481532377075	0.0663343672677646	1.34542857516752	0.178486872483228	0.366591410244172	0.435817715389246	age
INSYN2B	PICALM	0.104013263090965	0.0606402898680589	1.71525009720891	0.0862993835232679	0.336697335806287	0.472760320051489	age
INSYN2B	CD163	0.210686783819301	0.0675578874429742	3.11861119098999	0.0018170556659525	0.0170091399204364	1.7693176462494	age
INSYN2B	GPNMB	0.146383978322038	0.126652425940984	1.15579292883224	0.247765866072601	0.675436472059105	0.170415492136566	age
INSYN2B	MKI67	0.859875056248763	0.347491700156847	2.47451969604063	0.0133415464079481	0.144779824048503	0.839291955507065	age
INSYN2B	ERN1	0.0509678983232396	0.104462581858156	0.487905788049982	0.625616574544017	0.912718682164563	0.0396630599355716	age
INTS1	AIF1	0.111906593260643	0.128214590916789	0.872807006288937	0.382768280106984	0.830260918824306	0.0807854042523551	age
INTS1	HSPA1A	-0.158462589916099	0.154413539237599	-1.0262221220917	0.304786896129707	0.797663349585848	0.0981803621148637	age
INTS1	FRMD4A	-0.102043985799926	0.118433705415118	-0.861612709340263	0.38890067484007	0.61089975255	0.214030050782528	age
INTS1	PICALM	-0.0206166926122463	0.0475277279763895	-0.433782414814529	0.664446452627188	0.883841575301679	0.0536255733785833	age
INTS1	CD163	0.111352794144496	0.119435021267777	0.932329504047551	0.351166264573415	0.642228059141247	0.19231072389564	age
INTS1	ERN1	-0.05954228387947	0.087177851230176	-0.682997837630344	0.494608208923957	0.87119645001953	0.0598839029263748	age
INTS10	AIF1	0.137117569840757	0.0971116819693089	1.4119575221042	0.157962468957743	0.643950867502894	0.191147267401651	age
INTS10	CCL3	0.0905354937806909	0.149092072322509	0.607245525334498	0.543687983916696	0.883344006983718	0.053870133070261	age
INTS10	HIF1A	0.290353942470015	0.103827643174883	2.79649940604888	0.00516595059237634	0.111972801693355	0.950887455088384	age
INTS10	HIST	0.090110116795084	0.0824813319179182	1.09249104857761	0.274617322863679	0.602585659371632	0.21998120809226	age
INTS10	HSPA1A	0.14529097013257	0.0833412783345183	1.74332543291927	0.0812767852429267	0.554808652572875	0.255856774463657	age
INTS10	IFI44L	0.360229451168265	0.147678674288917	2.43927874422488	0.0147166116142729	0.200443326829939	0.698008397728131	age
INTS10	TMEM163	-0.0455014870445211	0.0704831389735139	-0.645565559468338	0.518560747776209	0.841995079788406	0.074690446299624	age
INTS10	FRMD4A	-0.0704468998254735	0.0331077940418017	-2.1278040976251	0.0333533294957417	0.104405161690001	0.98127802970473	age
INTS10	PICALM	0.0530718629703834	0.0274910311437982	1.93051554497097	0.0535429910041093	0.252895498551441	0.597058900871761	age
INTS10	CD163	0.288198851062176	0.0494575993752019	5.82719045612795	5.63682707432569e-09	2.61724294217493e-07	6.5821559626681	age
INTS10	GPNMB	0.228765281910707	0.078999177324937	2.89579321781741	0.00378201520442533	0.0946616158519399	1.02382608649816	age
INTS10	MKI67	-0.0428519464112396	0.104834432779885	-0.408758317996658	0.682717031581406	0.914606100399512	0.0387659062124879	age
INTS10	ERN1	0.121873994735901	0.0611323281471041	1.9936095749966	0.0461947381616384	0.416749939183624	0.380124454876606	age
INTS11	AIF1	-0.158530405111402	0.0974188982742481	-1.62730648693148	0.103672020871992	0.568329263030672	0.245399981742434	age
INTS11	HSPA1A	0.0897074884571607	0.125895893388396	0.712552935943731	0.476122443715798	0.879037355026944	0.0559926690247887	age
INTS11	FRMD4A	0.0186058965000585	0.0895932963941306	0.207670632166598	0.83548614987793	0.920547834744768	0.035953639179593	age
INTS11	PICALM	-0.0599823576432028	0.105591457097554	-0.56806070578026	0.569993748154054	0.835740431680768	0.0779285869065353	age
INTS11	CD163	-0.19694486411145	0.0938602384419094	-2.09827790106607	0.0358806035101177	0.163947082862376	0.78529630639958	age
INTS11	ERN1	-0.0754564233202244	0.0829421393598687	-0.909747733812781	0.362955564207733	0.812446548416163	0.0902052020309568	age
INTS12	AIF1	0.00616918612885668	0.0863510019072086	0.0714431331727452	0.943045081983705	0.990719402923964	0.0040493314050531	age
INTS12	HSPA1A	-0.0479175720313508	0.102583822278327	-0.467106518036951	0.640423671050015	0.918983570758339	0.0366922526974299	age
INTS12	FRMD4A	-0.0188493848835141	0.039907743794403	-0.47232399257203	0.636695547519634	0.803323776541879	0.095109378725476	age
INTS12	PICALM	0.0412666804540889	0.0430111965106656	0.959440420213744	0.337336920751113	0.678818777857228	0.168246152496113	age
INTS12	CD163	0.0634449807769417	0.0878507945471048	0.722190176013981	0.470177562423946	0.739954702463015	0.130794865502112	age
INTS12	GPNMB	0.091388652457136	0.152496835672368	0.599282287099257	0.548984657655291	0.863602767517625	0.0636859745873353	age
INTS12	ERN1	0.116405417559901	0.0746745471230895	1.55883660557089	0.119035057838072	0.585469875897072	0.232495445712438	age
INTS13	AIF1	-0.011946876885309	0.123720243113867	-0.0965636389375152	0.923072933429108	0.988880663913004	0.004856115006599	age
INTS13	HSPA1A	0.222885921326004	0.13349688897924	1.66959637059905	0.0949992489814966	0.57674183234203	0.239018547121396	age
INTS13	FRMD4A	0.0193761938091875	0.0880127092818021	0.220152225369499	0.825752602427027	0.914707977314999	0.0387175333465987	age
INTS13	PICALM	0.23283173113575	0.109260888530349	2.13097050799726	0.033091571909612	0.187333631740257	0.727384247354995	age
INTS13	CD163	0.111233088427427	0.0994544905225261	1.1184320370354	0.26338251790902	0.558721920585647	0.252804289436984	age
INTS13	ERN1	0.125483411527821	0.0862156095539893	1.4554604691305	0.145541826431156	0.622040261349595	0.206181504833158	age
INTS14	AIF1	0.0608156207135296	0.108366065587137	0.56120539565615	0.574657525108369	0.908216572085181	0.041810577859535	age
INTS14	HSPA1A	0.060612691601872	0.118612431858373	0.511014660539508	0.609340791117648	0.914972330964196	0.0385920389294632	age
INTS14	FRMD4A	0.0154763387791871	0.0878707080430387	0.176126255539068	0.860194754403446	0.931747637339341	0.0307016998263769	age
INTS14	PICALM	0.0745927526223039	0.132563914696471	0.562692741784953	0.573644127537916	0.837175303346138	0.0771835918224753	age
INTS14	CD163	0.0176102212112356	0.11182838355681	0.157475415910751	0.874870181408583	0.953303493991444	0.0207688152245425	age
INTS14	ERN1	0.0126686777634736	0.0963221477437522	0.131524037412209	0.895360772634432	0.977880049744755	0.00971441405577975	age
INTS15	AIF1	-0.0584676334216493	0.106116712742006	-0.55097478908716	0.58165095702423	0.909633451714739	0.0411335768735465	age
INTS15	HSPA1A	-0.229734401942388	0.123192475084685	-1.86484119086385	0.0622036676808558	0.510903847575266	0.291660826669049	age
INTS15	FRMD4A	-0.230383954530703	0.0894596651513265	-2.57528299643191	0.0100158100415527	0.0400759077168537	1.39711663211902	age
INTS15	PICALM	-0.1079540174363	0.119265643796204	-0.905156036559588	0.365382728839705	0.703928499078816	0.152471451699551	age
INTS15	ERN1	-0.160520503457589	0.0886021070611964	-1.81170074597345	0.0700324483125103	0.485487052104044	0.313822348196245	age
INTS2	AIF1	0.0318712970614101	0.12960968352356	0.245902128567551	0.805757996057796	0.973551356653392	0.0116411336941494	age
INTS2	HSPA1A	-0.0144421701201904	0.11394479922881	-0.126747075934457	0.899140585064301	0.979458989581981	0.00901374340697834	age
INTS2	FRMD4A	-0.0140137378020432	0.0388322096811656	-0.36087922673224	0.718189733295488	0.853963763305873	0.068560557566491	age
INTS2	PICALM	-0.14857130160785	0.0967810952661853	-1.53512730145512	0.124752561252416	0.415416344579763	0.381516420123607	age
INTS2	CD163	-0.240999000195875	0.135937814164085	-1.77286211108981	0.0762515583250873	0.27234204663875	0.564885303156918	age
INTS2	ERN1	0.0510778850947348	0.0835336520313786	0.611464767223967	0.54089193645595	0.888312217416858	0.0514343647735818	age
INTS3	AIF1	0.165288613673786	0.106486562249484	1.55220161288085	0.120613990309772	0.592402806046877	0.227382893014117	age
INTS3	HIST	-0.0627702744634491	0.17154703342837	-0.365907082209377	0.714434411469651	0.889478657214472	0.0508644682266963	age
INTS3	HSPA1A	-0.0138481495262585	0.103051673953155	-0.134380636383972	0.893101592674365	0.97864180940052	0.00937623431073319	age
INTS3	FRMD4A	-0.11325606063086	0.0287431834233481	-3.94027547202244	8.1388095472764e-05	0.000748502339275197	3.12580683802938	age
INTS3	PICALM	-0.0728605192973054	0.0357980669105719	-2.0353199372279	0.0418186913622513	0.217114788935986	0.663310593245066	age
INTS3	CD163	0.0643161711643943	0.127195716066111	0.50564730600648	0.613104266039153	0.832128510848716	0.0798095976965651	age
INTS3	ERN1	-0.0359686724823459	0.0777726885815822	-0.462484622022747	0.643733827659106	0.919381487683326	0.0365042452865156	age
INTS4	AIF1	0.232979451097388	0.115742713005474	2.0129081567871	0.0441242923092177	0.445703855171795	0.350953609412598	age
INTS4	HSPA1A	0.0221527647186366	0.0903433993614511	0.245206233938647	0.806296749728114	0.95673650682788	0.0192076540593219	age
INTS4	TMEM163	-0.0421349457256112	0.0845045859268769	-0.498611350655824	0.618053207238429	0.883424695663001	0.0538304644388926	age
INTS4	FRMD4A	-0.0204289410625813	0.0280936211164129	-0.727173651909412	0.46711958465914	0.679915383315743	0.167545132655038	age
INTS4	PICALM	0.00491715397565312	0.0369732623449551	0.132992158759938	0.894199581816686	0.967681637815039	0.014267499800669	age
INTS4	CD163	-0.00464289351683735	0.0560574180466452	-0.0828238916208023	0.933991571626248	0.974939266836855	0.0110224375313555	age
INTS4	GPNMB	0.240369395756233	0.165380075842923	1.45343624092019	0.146102670326428	0.551775321513864	0.258237727506753	age
INTS4	ERN1	-0.0238629465834071	0.0682149343632591	-0.349819974264459	0.726473807743481	0.946248605432127	0.0239947475484926	age
INTS5	ERN1	0.0417192414606424	0.145306921333525	0.287111178722752	0.774027192982545	0.95518413202775	0.0199129008608833	age
INTS6	AIF1	-0.199761027547107	0.117226145073098	-1.70406548319527	0.0883688542260381	0.545494437393752	0.263209673712699	age
INTS6	CCL3	-0.123707415448979	0.142019186409569	-0.87106128810103	0.383720689862225	0.804819181182511	0.0943016816638277	age
INTS6	HIF1A	-0.249313542005366	0.0909313960998628	-2.74177624779415	0.0061107952325321	0.119089833402188	0.924125312285393	age
INTS6	HIST	0.142535426627207	0.0894324045151744	1.59377831111565	0.110985697017415	0.398587196078865	0.399476656367112	age
INTS6	HSPA1A	-0.0956579960722506	0.112476700256676	-0.850469438149907	0.395064144897862	0.845355381634904	0.0729606782258571	age
INTS6	IFI44L	-0.187214911624788	0.129730030245503	-1.44311160084138	0.148989035906757	0.601807832985983	0.220542163886648	age
INTS6	TMEM163	-0.0606452399825183	0.0632751444222738	-0.958437006129854	0.337842442197824	0.733152008742029	0.13480597117935	age
INTS6	FRMD4A	-0.100918344141557	0.0380516689163048	-2.65213976195178	0.00799834265430213	0.0334857830313108	1.47513954107	age
INTS6	PICALM	-0.00616270417234298	0.0327723232342457	-0.188045996260138	0.850840594490533	0.957718382508962	0.0187621766234492	age
INTS6	CD163	0.0616204735679818	0.0489945894646333	1.25769955910055	0.208500431780806	0.49290010610621	0.307241088355042	age
INTS6	GPNMB	-0.222092449342387	0.0791359803930076	-2.80646613890956	0.00500881764554974	0.110941097717556	0.95490754126664	age
INTS6	MKI67	-0.285891320903702	0.142908112336585	-2.00052548612745	0.0454435506983676	0.272710708515159	0.564297808307972	age
INTS6	ERN1	-0.0583428401628719	0.106725726208605	-0.54666144926328	0.584611343857887	0.902964729932259	0.044329213025306	age
INTS6L	AIF1	0.298521554647411	0.142798007355752	2.09051624861757	0.0365714503361726	0.416228806397869	0.380667866395618	age
INTS6L	HIF1A	-0.141081949516137	0.107412402679739	-1.31346051290545	0.189027818296559	0.568252354826139	0.24545875589181	age
INTS6L	HSPA1A	0.0540041136347659	0.106748186596574	0.505901930108281	0.612925497300051	0.914972330964196	0.0385920389294632	age
INTS6L	TMEM163	-0.052113610464639	0.075442251816229	-0.690774853746192	0.489707040540536	0.83128781923162	0.0802485831204441	age
INTS6L	FRMD4A	-0.0813203108227894	0.0333131393399458	-2.44108818424321	0.0146430786096481	0.0545651586510287	1.26308457772532	age
INTS6L	PICALM	-0.0500476709096963	0.034964106900472	-1.43140138119818	0.152315212786469	0.461296104963385	0.336020212419807	age
INTS6L	CD163	0.0958443763728408	0.063107665394069	1.51874381304317	0.128826993717245	0.375449214805562	0.425448799595433	age
INTS6L	GPNMB	0.224310839109328	0.152814657189538	1.46786207052843	0.142141692897581	0.546594071007429	0.262335083478927	age
INTS6L	ERN1	0.112144715305893	0.0809327029159477	1.38565389842917	0.165852611722525	0.646798495974693	0.189230998646049	age
INTS7	AIF1	0.208337697144752	0.15782646788091	1.32004282895032	0.186820718914611	0.681696878592678	0.166408694578747	age
INTS7	HSPA1A	-0.114685539365614	0.136459678380242	-0.840435363229021	0.400664328384537	0.848360609045291	0.071419504784686	age
INTS7	FRMD4A	-0.112985248225473	0.0469801525893964	-2.40495702968352	0.0161743675016223	0.0590881146874122	1.22849986674593	age
INTS7	PICALM	-0.0452769171217739	0.0466953853312359	-0.969622946691627	0.332234470718129	0.673671227860172	0.171552000737563	age
INTS7	CD163	0.107987998576725	0.182935046118756	0.590307876308303	0.554984259851086	0.799527745774754	0.0971664604633519	age
INTS7	ERN1	-0.0161311909400717	0.0876067733149655	-0.184131778054152	0.853910077392789	0.969364203204795	0.0135130219948073	age
INTS8	AIF1	0.0433510646636038	0.101825846486298	0.42573733643783	0.670299252725258	0.940396400770063	0.0266890417426448	age
INTS8	HIST	0.049925699739581	0.146146253809829	0.341614639021444	0.732640918968543	0.897913998918614	0.0467652575238814	age
INTS8	HSPA1A	-0.062807842624669	0.110283323731041	-0.569513508477899	0.569007706039771	0.902402717795836	0.0445996053798409	age
INTS8	FRMD4A	-0.0934116639763272	0.0256880739292243	-3.63638255766839	0.000276493615091777	0.00211118334741437	2.6754740484012	age
INTS8	PICALM	-0.0612318144368141	0.0357203817283422	-1.71419821049197	0.0864923294503122	0.337023689387366	0.472339571506624	age
INTS8	CD163	-0.105350941393604	0.0507468302570753	-2.07601028201985	0.0378930000433382	0.170430581401418	0.768452474462289	age
INTS8	GPNMB	0.0745517092356309	0.166059510254617	0.448945737111484	0.6534708011789	0.907622321849105	0.0420948317198011	age
INTS8	ERN1	-0.0583960206555543	0.0519213266080215	-1.12470201496224	0.260715327580003	0.73841443078722	0.131699824509204	age
INTS9	AIF1	0.270665463799711	0.140749363332956	1.92303153201074	0.0544760899647624	0.472853836352067	0.325273083100625	age
INTS9	HSPA1A	0.0619154518740408	0.100057716268906	0.618797371985212	0.536049853710983	0.897594332221217	0.0469198983927504	age
INTS9	FRMD4A	-0.0451320916059055	0.0392948948105106	-1.14854847744327	0.250742212594841	0.460486520847065	0.336783077752509	age
INTS9	PICALM	0.00122258670967907	0.040349658800093	0.0302998029236434	0.97582795374598	0.994587795604364	0.00235687421519434	age
INTS9	CD163	0.0155382742847532	0.119221994654898	0.130330601578429	0.896304869987236	0.961890049681686	0.0168745678224142	age
INTS9	ERN1	-0.0812193001955683	0.0572422665849477	-1.41886939565956	0.155937096217782	0.632536056745422	0.198914713157286	age
INTU	AIF1	0.0509993462283919	0.118609718200071	0.429976118334302	0.66721301345334	0.939854508766744	0.0269393707941039	age
INTU	HSPA1A	-0.105955573629254	0.12751017444584	-0.830957796816899	0.405997471181249	0.849415288378637	0.0708799265349719	age
INTU	FRMD4A	-0.0588304044822552	0.0407408392266216	-1.44401552837461	0.148734607370359	0.324963204086574	0.488165811842215	age
INTU	PICALM	-0.092617727996397	0.0431550536575674	-2.14616180833218	0.0318600714410644	0.182441440648862	0.73887650701112	age
INTU	CD163	-0.00763093694002319	0.163246652920285	-0.0467448293947532	0.962716600685373	0.986181528357163	0.00604313626815879	age
INTU	ERN1	-0.235686950342811	0.111666717997044	-2.11062843585186	0.0348042615324442	0.377345172617082	0.423261201573401	age
INVS	AIF1	-0.065829492812519	0.0962844097884845	-0.683698357367842	0.494165660953246	0.880411394191471	0.0553143454889075	age
INVS	CCL3	-0.193704750771257	0.195734302947021	-0.989631085889356	0.322354470047825	0.782736241348332	0.106384557513683	age
INVS	HIF1A	-0.0268254276740135	0.072414381334849	-0.370443372980995	0.711052161787517	0.903853881639623	0.0439017725409305	age
INVS	HIST	-0.0496781434060312	0.0811054158855563	-0.61251326885654	0.540198221779455	0.798667160825843	0.0976341722913655	age
INVS	HSPA1A	0.0208421281227616	0.0887633051477307	0.234805678856523	0.814359559867561	0.958138327522841	0.0185717868054672	age
INVS	IFI44L	-0.086762483337613	0.099005171498249	-0.876342942743627	0.380843626503126	0.805389909302221	0.0939938159525964	age
INVS	TMEM163	-0.0875219979511171	0.0766371018255503	-1.14203167742883	0.253440852691673	0.662721211239588	0.178669129036357	age
INVS	FRMD4A	-0.0879179090461455	0.0263301618186141	-3.33905692079689	0.000840633372070163	0.00535107400021322	2.27155904310871	age
INVS	PICALM	-0.0664155982148548	0.0203796960565043	-3.25891014422945	0.00111841084846757	0.0143208184219654	1.84403216177769	age
INVS	CD163	-0.0161701768758022	0.0426980908551326	-0.378709599233954	0.704903524272606	0.880589967328789	0.0552262668194484	age
INVS	GPNMB	0.0677765420160184	0.0896656098750789	0.755881124440506	0.449720471928934	0.814896826462398	0.0888973735109136	age
INVS	MKI67	-0.00228451141520461	0.139463854610868	-0.0163806702573857	0.986930700581562	0.999095321951707	0.000393074514035989	age
INVS	ERN1	-0.0267485697607441	0.0747233013790523	-0.357968254441214	0.72036707073704	0.945211936906079	0.024470802380648	age
IP6K1	AIF1	0.0155362722275879	0.0988917025583079	0.157103900789124	0.875162963375271	0.980219896411061	0.00867648646546542	age
IP6K1	HIF1A	-0.283758877100804	0.0864073358620635	-3.28396743482269	0.0010235674894008	0.0446564123901398	1.35011617024242	age
IP6K1	HIST	-0.0548837148301432	0.138131803277977	-0.397328591444613	0.691125166071448	0.879166927320289	0.0559286576551497	age
IP6K1	HSPA1A	-0.0309398033042027	0.118725102053088	-0.260600351308755	0.794400718733744	0.953381270815268	0.0207333840446756	age
IP6K1	IFI44L	-0.20549089687719	0.167345499449267	-1.22794396953285	0.219468002114103	0.686162171820819	0.163573228311796	age
IP6K1	TMEM163	-0.216214665349154	0.083892821360527	-2.57727254659821	0.00995833965238432	0.163837202119395	0.785587477174496	age
IP6K1	FRMD4A	-0.0784756942816439	0.0262990970288368	-2.98396915284185	0.00284535455819747	0.0144028053929879	1.84155290734717	age
IP6K1	PICALM	-0.00931112093089235	0.0331850091288273	-0.280582141615381	0.779030914938454	0.934732832816443	0.0293125022973616	age
IP6K1	CD163	-0.059253908728141	0.0532844196618668	-1.11203066682823	0.26612496505745	0.560438071443636	0.251472370073846	age
