## Supplementary Tables S1-17 for "Plasticity of Human Microglia and Brain Perivascular Macrophages in Aging and Alzheimer’s Disease": TableS8_dreamlet_meta_Aging.csv (part 5 of 11)

ID	assay	estimate	std.error	statistic	p.value	FDR	log10FDR	coef
IP6K1	GPNMB	0.00668514997144331	0.137469180082891	0.0486301727224406	0.961214024049457	0.99010667879696	0.00431800993087621	age
IP6K1	ERN1	0.0016963433813699	0.0606622650647478	0.0279637329657788	0.977691076728208	0.994068260895233	0.00258379235091577	age
IP6K2	AIF1	-0.0163822302760767	0.108229478048173	-0.151365696033246	0.879687248235057	0.980728208931191	0.00845133279932017	age
IP6K2	HSPA1A	-0.185501592760374	0.0833587809441665	-2.22533955822389	0.0260584517480388	0.363182000971882	0.439875682927074	age
IP6K2	FRMD4A	-0.107972538888235	0.0257965772577664	-4.18553739937451	2.84492220129785e-05	0.000312152099566681	3.50563373961414	age
IP6K2	PICALM	-0.0683450703403628	0.0364569593059299	-1.87467829576358	0.0608369945531385	0.27302157462739	0.563803032917454	age
IP6K2	CD163	-0.124279604290406	0.0855484069001084	-1.45274013618422	0.146295918678438	0.403887145224128	0.393739969179775	age
IP6K2	GPNMB	0.198583522572961	0.150738658305926	1.31740274727624	0.187703660548693	0.610681095261278	0.214185524167863	age
IP6K2	ERN1	-0.0993021856434937	0.0627661987677601	-1.58209653592246	0.113627534311484	0.576342883626889	0.239319064906537	age
IPCEF1	AIF1	-0.0200968485034601	0.180888936115259	-0.111100484833715	0.911536664281543	0.98741769341741	0.00549909497682697	age
IPCEF1	CCL3	0.0714448044471912	0.210529018161354	0.339358465028485	0.734339704103319	0.946778219539081	0.0237517414936863	age
IPCEF1	HIF1A	0.485479439983445	0.312381652287995	1.55412277394533	0.120155133835768	0.470791983284511	0.32717094099628	age
IPCEF1	HIST	0.235799101922155	0.138639938916539	1.70080211925155	0.0889801512036458	0.359233877403007	0.444622714111012	age
IPCEF1	HSPA1A	0.058181094603212	0.156258779058814	0.37233808528168	0.70964114582128	0.939704836471043	0.0270085379128957	age
IPCEF1	IFI44L	0.0792944520511148	0.12847218466248	0.617211050465403	0.53709552787076	0.885895346242413	0.0526175797313882	age
IPCEF1	TMEM163	0.171168416424344	0.122658957530249	1.39548239990652	0.162870418545261	0.574256522339215	0.240894063438389	age
IPCEF1	FRMD4A	-0.0516362535957136	0.0411451391789941	-1.25497822163342	0.209486666005111	0.4086199795894	0.388680402232962	age
IPCEF1	PICALM	0.00409695697117734	0.0495353648086388	0.0827077177488121	0.934083948025155	0.981086050607809	0.00829289917950312	age
IPCEF1	CD163	0.514504814842309	0.210428360319628	2.44503551736471	0.0144837877653945	0.0856000688512719	1.06752588600374	age
IPCEF1	GPNMB	0.236920859987061	0.166385677896237	1.42392580288559	0.154467951563697	0.562570372939618	0.249823143140675	age
IPCEF1	MKI67	0.227295859400815	0.154071743549234	1.47525986378017	0.14014269258576	0.486723329980562	0.312717836335109	age
IPCEF1	ERN1	-0.0151643229389472	0.115265681656163	-0.131559738519417	0.895332532654114	0.977880049744755	0.00971441405577975	age
IPMK	AIF1	0.0625795048197181	0.100652180332306	0.621740181018534	0.534112725976976	0.896895550283602	0.0472581306200347	age
IPMK	HIF1A	-0.283037328028229	0.0794874024905104	-3.56078220145663	0.000369751688928514	0.0264784288117927	1.57710778881742	age
IPMK	HIST	-0.17328995823463	0.125770607920859	-1.37782555955897	0.16825715256565	0.484021245852393	0.315135574814371	age
IPMK	HSPA1A	-0.00455235312828788	0.105799475135922	-0.0430281258242484	0.965679113444923	0.994811028021299	0.00225940898488248	age
IPMK	IFI44L	-0.098096491419499	0.143333062578127	-0.684395418998525	0.493725507953305	0.870946014317151	0.0600087639484672	age
IPMK	TMEM163	-0.0772528180011543	0.0797968415331107	-0.968118744011932	0.332985069707264	0.728770733275141	0.137409076529466	age
IPMK	FRMD4A	-0.143149651144639	0.0344009951333588	-4.16120669154208	3.16570400211375e-05	0.000344956333915747	3.46223587634602	age
IPMK	PICALM	-0.090256412657358	0.032952367683292	-2.73899628472285	0.00616270698568905	0.0552827621900642	1.25741026567124	age
IPMK	CD163	-0.230450836902411	0.0499373270085522	-4.61480120597853	3.93471752879902e-06	8.59430977980496e-05	4.06578899633105	age
IPMK	GPNMB	-0.0814572217663877	0.158964105655161	-0.512425251163882	0.608353422238104	0.890700761977537	0.0502681761534766	age
IPMK	ERN1	0.0862154718486768	0.0697490895219353	1.23608024763625	0.216428736238749	0.702970324997147	0.153063007785303	age
IPO11	AIF1	0.0641721153482076	0.126927563708011	0.50558061207124	0.613151094910989	0.919965759588742	0.0362283364570497	age
IPO11	HSPA1A	0.0547122115244957	0.1176223473443	0.465151501902476	0.641822966474994	0.918983570758339	0.0366922526974299	age
IPO11	FRMD4A	-0.0370431603567557	0.0358986692768831	-1.03188115612435	0.302127794586371	0.520038973235263	0.283964107852192	age
IPO11	PICALM	-0.077603941289235	0.0385826523644408	-2.01136875081086	0.0442865215272089	0.225486902394327	0.646878679431562	age
IPO11	CD163	0.0229752063840254	0.121383717202727	0.189277498774022	0.849875329931888	0.943316512274918	0.0253425633911133	age
IPO11	GPNMB	-0.242421743591367	0.196799913967068	-1.23181834130239	0.218016950324799	0.647582634298094	0.188704805887831	age
IPO11	ERN1	-0.0830120811925669	0.0706273557630534	-1.17535309506791	0.23985348067719	0.721025777522717	0.142049208462606	age
IPO13	ERN1	-0.0922433575647487	0.180106933282174	-0.512158837440372	0.608539848825414	0.911261925974757	0.0403567748867139	age
IPO5	AIF1	-0.144043497158933	0.0931748678038378	-1.54594796380275	0.122117135526452	0.592878512573505	0.227034289307356	age
IPO5	HSPA1A	0.0152837906186484	0.117043810408492	0.130581792965445	0.896106146493118	0.978793106368836	0.00930909804166002	age
IPO5	FRMD4A	-0.119596025999038	0.0305860733966088	-3.91014643979432	9.22401832189332e-05	0.000833670337174602	3.07900565086061	age
IPO5	PICALM	-0.0489804267297704	0.0358705141685523	-1.36547880243968	0.172102611060403	0.489824523360875	0.309959475451213	age
IPO5	CD163	0.041737748938087	0.141637281601424	0.294680528079744	0.768237939350633	0.909093300101236	0.041391542916877	age
IPO5	GPNMB	-0.135521742188973	0.13619037208788	-0.995090476010481	0.319692262316442	0.733432861819269	0.134639635162103	age
IPO5	ERN1	-0.0478950023663161	0.0776215299437546	-0.617032444490869	0.53721332585282	0.886050294599467	0.0525416256896061	age
IPO7	AIF1	-0.00434447616430831	0.0874879465668729	-0.049657996727441	0.960394928893283	0.992637908055344	0.00320914345977947	age
IPO7	CCL3	0.277476096559107	0.185951015659374	1.49219995155816	0.135646735065547	0.605154515700848	0.218133721631122	age
IPO7	HIF1A	-0.138504533240294	0.0958788029323158	-1.4445792918177	0.148576092898587	0.514780358104641	0.288378032337791	age
IPO7	HIST	-0.000638885369872765	0.133346122846844	-0.00479118069751876	0.996177205519076	0.997333165575621	0.00115973857829629	age
IPO7	HSPA1A	-0.0770625057598322	0.0904540701838455	-0.851951776224162	0.394240857972536	0.844588927140684	0.0733546166279272	age
IPO7	IFI44L	0.280907789958993	0.126559494088961	2.21957105613537	0.0264478988458598	0.27717114366881	0.557251986173301	age
IPO7	TMEM163	-0.0779077002722354	0.0642544952619621	-1.21248637865117	0.225326253619675	0.633143444758079	0.198497885228561	age
IPO7	FRMD4A	-0.100860634383742	0.03184684681435	-3.16705245488527	0.00153992538731309	0.00885783748544762	2.05267229196961	age
IPO7	PICALM	0.00893913455949164	0.0337509903345661	0.26485547448771	0.791120799895231	0.937056361487564	0.0282342866502174	age
IPO7	CD163	0.0952308726506395	0.049486906642226	1.92436503132288	0.0543088444074005	0.218986364812784	0.659582925666369	age
IPO7	GPNMB	0.0715225486708747	0.183224270145094	0.390355211207754	0.696273902291944	0.917515486240717	0.0373865967956228	age
IPO7	MKI67	-0.019215016271697	0.148923004365154	-0.129026515101606	0.897336668172818	0.969662949450347	0.0133791983433112	age
IPO7	ERN1	0.0132098538295886	0.0654786592510942	0.201742888151269	0.840117731999051	0.967738783437944	0.014241853663605	age
IPO8	AIF1	0.105239877415539	0.0979175546363568	1.07478049065233	0.282473017018406	0.765783378439246	0.115894064379631	age
IPO8	HSPA1A	0.0418046619253117	0.0987086820092235	0.423515551766818	0.671919154393897	0.928758146603773	0.0320973637998226	age
IPO8	FRMD4A	-0.0773679693564903	0.0252680405207153	-3.06189034694092	0.00219944008077905	0.0117671284141341	1.9293295070846	age
IPO8	PICALM	0.0517545281686699	0.0371646908336993	1.39257254689016	0.163749089538456	0.477440816240725	0.321080456065772	age
IPO8	CD163	-0.0566752310454863	0.0536176383620715	-1.05702587388813	0.290499779108292	0.584315249599403	0.233352779220369	age
IPO8	GPNMB	-0.191660330274366	0.162641136870998	-1.17842468370339	0.23862734197094	0.666836529808257	0.175980617212954	age
IPO8	ERN1	-0.0576346522689538	0.074208690725703	-0.7766563687532	0.437361535144782	0.84797788305791	0.0716154748555118	age
IPO9	AIF1	0.248164641298929	0.120233235622904	2.06402697235285	0.0390151591061891	0.428081488440509	0.368473551988072	age
IPO9	HIST	0.0547186354576661	0.139244909064102	0.392966865542469	0.694343954237959	0.880642417501485	0.0552003999085515	age
IPO9	HSPA1A	-0.0237900636774741	0.102270601502544	-0.23261879101085	0.816057434432123	0.958514396584985	0.0184013597703081	age
IPO9	IFI44L	0.0300502164115389	0.170968690242619	0.175764441833737	0.860479005989503	0.966240875170993	0.0149145943741082	age
IPO9	TMEM163	0.00728209163317254	0.068588714542296	0.106170405463452	0.915447151224052	0.977366245623534	0.00994266386787772	age
IPO9	FRMD4A	-0.0455861502138518	0.0280671487401555	-1.62418173060208	0.104337028789592	0.251582780735072	0.599319086945584	age
IPO9	PICALM	-0.0039691533686892	0.0296700975814656	-0.133776215524436	0.893579535380113	0.967681637815039	0.014267499800669	age
IPO9	CD163	0.0256637774901643	0.0458525805901453	0.559701922113409	0.575682771080954	0.81309913002193	0.0898565036100377	age
IPO9	GPNMB	0.289423807192824	0.146977765671289	1.96916728098936	0.0489338847802795	0.351651510519101	0.453887512734574	age
IPO9	MKI67	0.35647122574303	0.170330493908817	2.09282094804387	0.0363651411024294	0.23960705216178	0.620500403854201	age
IPO9	ERN1	-0.0156840657162769	0.071206074535948	-0.22026302978349	0.825666311060035	0.965830264030401	0.0150991902221944	age
IPP	HSPA1A	-0.129299173385471	0.163873571921843	-0.789017849974846	0.430101573852503	0.858493206556716	0.0662631371560697	age
IPP	FRMD4A	0.0395182145522912	0.0994677417433248	0.397296790493821	0.691148613859131	0.837015630233127	0.0772664320179496	age
IPP	PICALM	-0.147575872973242	0.148022578921141	-0.996982176968169	0.318773161199829	0.659562008823238	0.180744367935958	age
IPP	ERN1	-0.0479517432968171	0.126226664979241	-0.379886003521546	0.704030037454763	0.940874424606957	0.0264683365509744	age
IPPK	HSPA1A	0.0965527997310483	0.146531592776712	0.658921382764042	0.509946254101699	0.886249064078089	0.0524442104446301	age
IPPK	FRMD4A	0.0353892572412598	0.10510386239031	0.336707485685344	0.736337419801613	0.864174409711526	0.0633985983414108	age
IPPK	PICALM	-0.0834491528673181	0.141067380155694	-0.591555275041022	0.554148430731527	0.829129539130918	0.081377612109832	age
IPPK	CD163	-0.00525025929898459	0.0965485293255789	-0.0543794849663611	0.956632823291732	0.983837074665141	0.00707681562593902	age
IPPK	ERN1	0.0192827024411828	0.0804551056115235	0.239670339061999	0.81058583082384	0.963224897971878	0.0162723000563033	age
IQCB1	AIF1	-0.00517135447208328	0.116131158673762	-0.0445302925686875	0.964481705941337	0.992637908055344	0.00320914345977947	age
IQCB1	CCL3	-0.127228315994626	0.148007147111421	-0.859609272103913	0.390004462165079	0.804819181182511	0.0943016816638277	age
IQCB1	HIF1A	0.0223297210980157	0.0778798128485674	0.28672027167598	0.774326514446014	0.931637280356916	0.0307531410805241	age
IQCB1	HIST	0.185923697833768	0.0857787926227205	2.16747860571451	0.0301983792815642	0.221592477585279	0.65444498671732	age
IQCB1	HSPA1A	-0.119085903285678	0.0743987538238548	-1.60064378991647	0.109455837510505	0.607812171987023	0.216230607030234	age
IQCB1	IFI44L	0.204583223776139	0.15472801815548	1.32221188001362	0.186097606204001	0.648356098619822	0.188186399703606	age
IQCB1	TMEM163	0.0465888197275424	0.0676745999093587	0.688424014178763	0.491185805664836	0.832696669199864	0.0795131725231749	age
IQCB1	FRMD4A	-0.0772497920205323	0.0219828814186617	-3.51408855596853	0.000441265678660737	0.00315128108063887	2.50151285790942	age
IQCB1	PICALM	0.00130995463693555	0.0274739983570113	0.0476797959988686	0.961971436243846	0.990206461525223	0.00427424403605049	age
IQCB1	CD163	0.0516288380756477	0.0425605025659771	1.21306927698076	0.225103335081835	0.513713379130454	0.289279123380463	age
IQCB1	GPNMB	0.0152095034506425	0.0809347380501293	0.187923057726116	0.850936967296171	0.963904957175173	0.0159657862312706	age
IQCB1	MKI67	-0.123449605379349	0.140811700682646	-0.876699910453984	0.380649655424056	0.743880493247881	0.128496829631288	age
IQCB1	ERN1	0.121508763171887	0.0500120658831338	2.42958896070847	0.0151159548124628	0.253071121675959	0.596757410007001	age
IQCD	HSPA1A	-0.367487022759841	0.261738359277883	-1.40402432327348	0.160311606698918	0.679353911347491	0.167903919824558	age
IQCD	FRMD4A	-0.405962626297684	0.167897421489913	-2.41792055348553	0.0156094844783976	0.0576233439068344	1.23940154303325	age
IQCD	ERN1	-0.433833312914628	0.152536562532852	-2.84412671762676	0.00445333330015915	0.132925637105036	0.876391249459987	age
IQCE	FRMD4A	0.0263410504675264	0.120743524800841	0.218157044122857	0.827306752795003	0.915681444988615	0.0382555860979187	age
IQCE	PICALM	-0.162657512743168	0.147713045776731	-1.10117228906799	0.270821679741467	0.609962814253036	0.214696640492467	age
IQCE	ERN1	-0.0248482807104992	0.119419624519938	-0.208075354535641	0.835170130234741	0.967617663461471	0.0142962123711017	age
IQCG	AIF1	0.123555432505509	0.0800233138436358	1.54399295119088	0.122590040248284	0.592878512573505	0.227034289307356	age
IQCG	HIST	0.18520271169375	0.135736472996487	1.36442849593228	0.172432744444549	0.488180302873354	0.311419747503806	age
IQCG	HSPA1A	-0.0551962723175573	0.114304746038763	-0.482886968655171	0.629175995037129	0.917007397316626	0.037627160948481	age
IQCG	TMEM163	-0.168213776637707	0.167009594482	-1.00721025734744	0.313833744893713	0.713990776477994	0.146307398518762	age
IQCG	FRMD4A	-0.0806430125073375	0.0274884406686929	-2.93370633421136	0.00334940946108505	0.0163946597190089	1.7852975929434	age
IQCG	PICALM	-0.0655240355224862	0.0369689068859695	-1.77240933102499	0.0763266339896148	0.313394435328674	0.503908719186849	age
IQCG	CD163	0.0747883172528109	0.102778982601051	0.727661583721943	0.466820772210353	0.737568547914759	0.132197611149519	age
IQCG	GPNMB	0.047842250864609	0.151638651322763	0.31550169067896	0.752380767589025	0.935164605479445	0.02911193890338	age
IQCG	ERN1	-0.10730195911401	0.0512113810933517	-2.095275636453	0.0361464969609756	0.386187796283528	0.41320145425021	age
IQCH	HSPA1A	-0.094583935862883	0.129471401014235	-0.730539216552418	0.465060650762185	0.874014117183819	0.0584815525309084	age
IQCH	FRMD4A	-0.0175579676115347	0.0519079472451879	-0.33825201232866	0.735173283136327	0.86323513921154	0.0638708893920359	age
IQCH	PICALM	0.0848559730207759	0.0579763306867431	1.46363131325555	0.143294712016232	0.449186721739974	0.347573090256285	age
IQCH	ERN1	-0.0760520329034247	0.133207007278579	-0.570931172895246	0.568046299024964	0.896780775106069	0.0473137105768248	age
IQCJ-SCHIP1	HIF1A	0.0962377238094892	0.126838887232547	0.75873989364986	0.448008167496833	0.775912183667301	0.110187428621753	age
IQCJ-SCHIP1	HSPA1A	0.147767991430426	0.221198526161397	0.668033345405782	0.504112307428849	0.884409951569191	0.0533463792917967	age
IQCJ-SCHIP1	TMEM163	-0.211110774749766	0.119380365531285	-1.76838773956042	0.0769961048158457	0.420170476276871	0.376574467019321	age
IQCJ-SCHIP1	FRMD4A	-0.0404214686639429	0.0534704002149853	-0.755959717926603	0.449673347589536	0.66613114961864	0.176440257393759	age
IQCJ-SCHIP1	PICALM	-0.0211892521171327	0.0490602046930284	-0.431903051561131	0.665811876809172	0.884095329096732	0.0535009039139251	age
IQCJ-SCHIP1	CD163	0.0210557795023406	0.0752450966900465	0.279829257035508	0.779608504170193	0.913568738300692	0.039258770105009	age
IQCJ-SCHIP1	ERN1	-0.177864614620426	0.207559867510233	-0.856931625337721	0.391482673535744	0.826051361231668	0.0829929487982281	age
IQCK	ERN1	0.225965859960127	0.130224815314171	1.73519816031206	0.0827057122481481	0.516762306134213	0.286709172325164	age
IQCN	ERN1	-0.163973858753745	0.151823142389576	-1.08003204368535	0.280127911147135	0.749318756354765	0.125333396349684	age
IQGAP1	AIF1	0.480127828295016	0.145207122008199	3.30650330131815	0.000944682373027787	0.0856620602392668	1.0672114846933	age
IQGAP1	HIF1A	0.317329632482358	0.133386519874666	2.37902325347817	0.0173585809002052	0.190552421946446	0.719985526916519	age
IQGAP1	HIST	0.484174112066689	0.142262401994546	3.40338772070818	0.000665557616271754	0.0250621515153821	1.60098164877884	age
IQGAP1	HSPA1A	0.565154942961768	0.17723339164343	3.18876108909988	0.00142883913678983	0.0838760975480492	1.0763617838907	age
IQGAP1	IFI44L	0.599685743429442	0.205700353773285	2.91533647088616	0.0035530525425296	0.0880794433796803	1.05512543856284	age
IQGAP1	TMEM163	0.641089798459948	0.193408673547262	3.31469001209653	0.000917448028818274	0.0509495959485215	1.2928592557797	age
IQGAP1	FRMD4A	0.962870270859774	0.176459059199431	5.4566213558441	4.85279651611341e-08	1.27584187630007e-06	5.89420314732777	age
IQGAP1	PICALM	0.525122373435836	0.0647569460665707	8.10912813732763	5.09842592198862e-16	1.04595316143058e-13	12.9804877630669	age
IQGAP1	CD163	-0.162111556371461	0.0519269116642789	-3.12191792609494	0.00179677021802066	0.0169258990436022	1.77144825385076	age
IQGAP1	GPNMB	0.111826487229312	0.101547966245616	1.10121838342714	0.270801622632668	0.694539064548383	0.158303322222008	age
IQGAP1	ERN1	1.02061967725388	0.212500958888008	4.80289445560464	1.56388329060549e-06	0.000674659866243668	3.17091512412265	age
IQGAP2	AIF1	0.0863878622824883	0.229904716099164	0.37575506822238	0.707098994272854	0.950408914013423	0.0220894990372438	age
IQGAP2	HIF1A	0.267805795750817	0.251536886297182	1.06467802672255	0.28702165691821	0.660848916436177	0.179897817757839	age
IQGAP2	HSPA1A	0.338073304045944	0.211941501212926	1.595125551679	0.110684162638587	0.607812171987023	0.216230607030234	age
IQGAP2	FRMD4A	0.297333779999722	0.196482729201243	1.51328201317473	0.130208039556128	0.294871033984064	0.530367887328626	age
IQGAP2	PICALM	0.255609489693135	0.0854792337591579	2.99031096152929	0.0027869357233411	0.029837694315793	1.52523473966506	age
IQGAP2	CD163	-0.525420285230443	0.109088782422406	-4.81644650864235	1.4613731684163e-06	3.4866115532e-05	4.45759643510149	age
IQGAP2	GPNMB	0.325108438460365	0.119613013696779	2.71800223414252	0.006567739466196	0.130995616071862	0.882743238295818	age
IQGAP2	ERN1	0.464217822808707	0.230066688746827	2.01775331030016	0.0436169596769528	0.407736217673839	0.389620710089921	age
IQGAP3	ERN1	-0.0269555123612858	0.100212039850985	-0.268984768710112	0.787941403665933	0.95820911641299	0.0185397015753248	age
IQSEC1	AIF1	-0.147702563448273	0.118152980672869	-1.25009595701371	0.211264496514331	0.707413248302869	0.15032681105936	age
IQSEC1	HIF1A	-0.164934012039393	0.165853146454977	-0.99445814303057	0.319999873565106	0.689622995088706	0.16138826563805	age
IQSEC1	HSPA1A	-0.0331093430510942	0.145219579957075	-0.227995033871333	0.819650101257819	0.959121338996562	0.0181264465069681	age
IQSEC1	FRMD4A	-0.0673001490613276	0.0352903975718515	-1.90703856266578	0.0565155940178256	0.159118808313018	0.798278482428987	age
IQSEC1	PICALM	-0.0239979792896998	0.0379618545499505	-0.632160350810129	0.527282102773104	0.815885090472713	0.0883710031183719	age
IQSEC1	CD163	-0.258170814581569	0.07686531373138	-3.35874274167142	0.000782979209575005	0.00850311035160306	2.07042218470314	age
IQSEC1	ERN1	-0.00390227922951722	0.0965553445710617	-0.0404149479953983	0.967762313208741	0.991683461117383	0.00362692968819159	age
IQSEC2	AIF1	0.357981903329843	0.146503667594625	2.44350130756029	0.014545516889132	0.304623662471249	0.516236364684958	age
IQSEC2	HSPA1A	0.147397210574033	0.155496483625285	0.947913464906577	0.343173509590266	0.824657681521795	0.0837262913021811	age
IQSEC2	FRMD4A	0.0769236462107091	0.0303598723268584	2.53372759221577	0.0112856426387978	0.0439176315287189	1.3573610893627	age
IQSEC2	PICALM	0.117535381669478	0.041286216766909	2.84684310827149	0.00441551179185423	0.0424329783907621	1.37229648382904	age
IQSEC2	CD163	0.269841221928594	0.12317054085426	2.19079351326288	0.0284667382543526	0.140772377821588	0.85148255354988	age
IQSEC2	ERN1	0.0673376220132936	0.0862189855731314	0.781006892689284	0.434798440778181	0.847538814856388	0.0718404032228907	age
IRAG1	AIF1	-0.0959468979326355	0.144067936759225	-0.665983702487442	0.505421517500351	0.885351518423663	0.0528842635380575	age
IRAG1	HSPA1A	-0.202915972406317	0.205230601136269	-0.988721814792062	0.322799266562957	0.810084960369957	0.0914694306461726	age
IRAG1	FRMD4A	-0.161792582259368	0.129346565729124	-1.25084559723211	0.210990815441424	0.410351194539867	0.386844297999678	age
IRAG1	PICALM	-0.296647624745095	0.119699567569467	-2.47826814055062	0.0132021886439079	0.0966555890089676	1.01477302828235	age
IRAG1	CD163	-0.176543131119449	0.160678429060488	-1.09873573043827	0.271883352707276	0.566563697095463	0.246751256600297	age
IRAG1	ERN1	-0.0812451082387086	0.131705406804128	-0.616869954014388	0.537320506279961	0.886050294599467	0.0525416256896061	age
IRAG2	AIF1	-0.0996428787916127	0.0746028359282701	-1.33564465146363	0.18166544823874	0.674110405058995	0.171268969367913	age
IRAG2	CCL3	-0.0434388235005292	0.170691161891505	-0.254487830647845	0.799118704430429	0.957640696727963	0.0187974060552507	age
IRAG2	HIF1A	-0.114455226301443	0.0917257057208143	-1.24779880843665	0.212104745174243	0.596508700991245	0.224383217098543	age
IRAG2	HIST	0.00586981142826326	0.0733895577417245	0.0799815615311451	0.936251920750046	0.977581002636242	0.00984724667846043	age
IRAG2	HSPA1A	-0.104000120338449	0.0926249389793998	-1.12280905644191	0.261518598204054	0.770837355529744	0.113037247172616	age
IRAG2	IFI44L	-0.20725269291339	0.0978733207997952	-2.11756065105153	0.0342122936270413	0.319080149475981	0.496100213171583	age
IRAG2	TMEM163	-0.0857900224376676	0.0752137322692157	-1.14061647852543	0.254029556812033	0.662858059045282	0.178579459186478	age
IRAG2	FRMD4A	-0.161809639375136	0.0256722469131646	-6.30290133631274	2.92124863950077e-10	1.3563168979095e-08	7.86763882747915	age
IRAG2	PICALM	-0.0611436095768636	0.028448583934118	-2.14926724361612	0.0316132215485994	0.181468352648499	0.741199103236831	age
IRAG2	CD163	0.133516020973233	0.0497478637049667	2.68385436136634	0.00727788022346586	0.0520870583099289	1.28327016926803	age
IRAG2	GPNMB	0.08995925803762	0.0889172752641207	1.0117185639169	0.311672636868495	0.727783906383842	0.137997552275435	age
IRAG2	MKI67	0.0185400867885748	0.122016515445354	0.151947355002758	0.879228458002617	0.96415724017801	0.0158521331377285	age
IRAG2	ERN1	-0.174616534899145	0.0576529531614038	-3.02875265401051	0.00245565646036628	0.0913154169845357	1.03945589337402	age
IRAK1	AIF1	-0.0866602339710269	0.113703219623229	-0.762161654332982	0.445963529019808	0.860055322945016	0.0654736119227376	age
IRAK1	HSPA1A	-0.198446263060922	0.125286508036198	-1.58393961306342	0.113207461708157	0.613049611131573	0.212504378713462	age
IRAK1	FRMD4A	-0.0120287489539602	0.0878250964792276	-0.136962547565265	0.891060398784263	0.948525599468533	0.022950943575639	age
IRAK1	PICALM	0.0843204557805674	0.0984978461252361	0.856063955686476	0.391962404503302	0.72490007556562	0.139721854975686	age
IRAK1	CD163	0.0852881779587752	0.104026321301471	0.819871133495221	0.412289574331519	0.700368066631568	0.154673663847674	age
IRAK1	GPNMB	-0.0354936997557301	0.155035295139081	-0.228939479386865	0.818915955222014	0.959874369957663	0.0177856044650932	age
IRAK1	ERN1	-0.0588524134387461	0.107290135412294	-0.548535177186496	0.583324482012207	0.90294723123152	0.0443376293704386	age
IRAK1BP1	AIF1	0.0248923686158677	0.154153550467802	0.161477750855092	0.871717133631139	0.97961652037759	0.00894389948818897	age
IRAK1BP1	HSPA1A	0.160154208602306	0.132273023001402	1.21078512434549	0.225977767819234	0.746247305533973	0.127117223961522	age
IRAK1BP1	FRMD4A	-0.0592396514777466	0.0468849215472116	-1.2635117970304	0.20640530970579	0.404978725722803	0.392567790473894	age
IRAK1BP1	PICALM	-0.0397599879333437	0.055656064598098	-0.714387339824642	0.474987698293908	0.787595249875326	0.103696911831984	age
IRAK1BP1	ERN1	-0.297465000906556	0.115887363492382	-2.56684587466786	0.0102628217228413	0.206639321185292	0.684787033499305	age
IRAK2	AIF1	0.260527992861463	0.169071378511995	1.54093493029028	0.12333262343598	0.592913507791863	0.227008655418834	age
IRAK2	CCL3	-0.307039450011929	0.171803480026823	-1.78715500968893	0.0739124385840111	0.48293772781588	0.316108865541412	age
IRAK2	HIF1A	-0.444044395854415	0.171629673508531	-2.58722391517188	0.00967526958993366	0.147645481679571	0.830779838991182	age
IRAK2	HIST	0.448240614957996	0.150892006948859	2.97060542848977	0.00297213370069548	0.0644262517342676	1.19093713481036	age
IRAK2	HSPA1A	-0.0660979464229843	0.124347793628772	-0.531557050544161	0.595032818220516	0.913574354111288	0.0392561004558028	age
IRAK2	IFI44L	-0.267291210380164	0.156207883654292	-1.71112497095034	0.0870580453767631	0.486727330691792	0.312714266587034	age
IRAK2	TMEM163	0.261546123979767	0.154271114713883	1.69536678635427	0.0900058625114625	0.447632061981947	0.349078814361838	age
IRAK2	FRMD4A	-0.0283653952442199	0.0533813144073893	-0.531373113590725	0.595160249104872	0.776395715031644	0.109916870170908	age
IRAK2	PICALM	0.0362647385007737	0.0539010974912594	0.672801486215645	0.50107359211578	0.801223391598792	0.096246380030004	age
IRAK2	CD163	0.0241613060497991	0.187117157306267	0.129123947785572	0.897259573039416	0.961890049681686	0.0168745678224142	age
IRAK2	GPNMB	0.344524502093824	0.18744745867879	1.83797905035459	0.0660654923959005	0.400500838044649	0.397396570821227	age
IRAK2	ERN1	0.0917095123231329	0.111955942125842	0.819157166486512	0.412696749578219	0.835667298582683	0.0779665923559391	age
IRAK3	AIF1	-0.121471851771285	0.0837947918215169	-1.44963486549403	0.147160367998313	0.625875884073091	0.203511782135405	age
IRAK3	CCL3	0.0686432882710755	0.121779995167553	0.563666373747442	0.572981206169448	0.893620697378899	0.0488467809697197	age
IRAK3	HIF1A	-0.121189268663035	0.120735777359084	-1.00375606397599	0.315496206538668	0.684715300287684	0.164489967508363	age
IRAK3	HIST	0.0901640544502583	0.0844544124655376	1.06760620100282	0.285698185285411	0.60914883817436	0.215276579780549	age
IRAK3	HSPA1A	0.0895883186601675	0.0816865075451826	1.09673336946881	0.272757964706513	0.783165755442391	0.106146310668083	age
IRAK3	IFI44L	-0.0958771068808678	0.100702386415735	-0.952083761799381	0.341054503561026	0.779160775729528	0.108372918697457	age
IRAK3	TMEM163	0.0991610251120878	0.0731257341652328	1.35603459225485	0.175088161980371	0.583736803920266	0.233782924069324	age
IRAK3	FRMD4A	0.0130482379417211	0.0300648349783492	0.434003311547115	0.664286036303916	0.820181965729214	0.0860897842687175	age
IRAK3	PICALM	0.0782446147377773	0.0384846618496435	2.03313764438084	0.0420386187093082	0.217737895038278	0.662065979898759	age
IRAK3	CD163	0.411889730387981	0.0808013995052256	5.09755688527824	3.44065041433032e-07	1.00674729481952e-05	4.99707952869002	age
IRAK3	GPNMB	0.12205881328339	0.086156540741535	1.41670977308107	0.156567798507507	0.566708503114224	0.246640270986734	age
IRAK3	MKI67	0.0938182049162661	0.121816670421035	0.770158998698638	0.441205582098856	0.785992651144663	0.104581514497795	age
IRAK3	ERN1	0.10092402001655	0.096823715645176	1.04234814109387	0.297250300358068	0.762041360346581	0.118021456373241	age
IRAK4	AIF1	-0.0990088630854132	0.100631457068376	-0.983875877084235	0.325176545861561	0.794092327368849	0.100129000172754	age
IRAK4	CCL3	-0.0306794168940319	0.183495200588673	-0.167194655749082	0.867216889327605	0.973498748561268	0.0116646024318643	age
IRAK4	HIF1A	0.0898247709981005	0.184792836213396	0.486083621198238	0.626907879100479	0.874115207410642	0.0584313240642672	age
IRAK4	HIST	0.261922760861798	0.134316382133838	1.9500432985219	0.0511709585357668	0.277305244994332	0.557041916031392	age
IRAK4	HSPA1A	0.0669412666550018	0.0908327386871975	0.736972897905553	0.461138830974619	0.870135402694822	0.0604131610967467	age
IRAK4	IFI44L	-0.000344470409975505	0.141435658937544	-0.00243552731017868	0.998056732282972	0.999926863639228	3.17638794712935e-05	age
IRAK4	TMEM163	0.183814026006114	0.129275285976894	1.42188063725473	0.155060905132648	0.563673696164897	0.248972231060556	age
IRAK4	FRMD4A	-0.122026167409266	0.0346532459038069	-3.52134884414567	0.000429357374285456	0.0030803034147967	2.51140650269375	age
IRAK4	PICALM	-0.00108809703114109	0.0346364198163577	-0.0314148239601604	0.974938719175735	0.994433278519391	0.00242435054148533	age
IRAK4	CD163	0.150965290939355	0.0806172075396849	1.87261870693102	0.0611210562291963	0.236257562313653	0.626614281364618	age
IRAK4	GPNMB	0.0510017641724917	0.137768928671191	0.370197871642133	0.711235062301278	0.921500232556088	0.035504550843374	age
IRAK4	ERN1	0.0252014449954049	0.0694646442582421	0.362795279015838	0.716757818763062	0.944089897640213	0.024986649568244	age
IREB2	AIF1	0.011801735412674	0.0830385938180833	0.142123497882547	0.886982457947613	0.983225377990095	0.00734692041979108	age
IREB2	CCL3	0.108759669995332	0.143318517828376	0.758866834818734	0.447932220087659	0.828702360087825	0.0816014243134622	age
IREB2	HIF1A	-0.1172387083818	0.0718591971770969	-1.63150595869955	0.102783603566852	0.446138524155609	0.350530273719099	age
IREB2	HIST	0.0031717144967427	0.0765062970910973	0.0414569076969716	0.96693164597447	0.98928977938556	0.00467647771060403	age
IREB2	HSPA1A	0.0523060669887715	0.0897081452320871	0.583069317211371	0.55984663789491	0.901247075942046	0.0451561313202752	age
IREB2	IFI44L	0.108317771129649	0.130981107413307	0.826972479228285	0.408252660321524	0.823129697389042	0.0845317292803895	age
IREB2	TMEM163	-0.0637115419185662	0.0648702657668527	-0.982137827946459	0.326031951669148	0.723576044006947	0.140515820098315	age
IREB2	FRMD4A	-0.0858553666085555	0.0243731486568844	-3.52253899638466	0.00042743415336832	0.00307453390929939	2.51222071272166	age
IREB2	PICALM	-0.0190489899604722	0.0251808994612614	-0.75648568430915	0.449358052322717	0.767536033880403	0.114901226341894	age
IREB2	CD163	0.101679028291674	0.0420914847884474	2.41566741593258	0.015706400231934	0.0909540159808935	1.04117812035161	age
IREB2	GPNMB	0.182420321828797	0.0814605598808281	2.23936985082925	0.0251318613743901	0.264792416040285	0.577094457748282	age
IREB2	MKI67	-0.0986075896253767	0.156681512476359	-0.629350508983982	0.529119611010866	0.844120948034788	0.0735953219752777	age
IREB2	ERN1	0.000688113184422512	0.049113305771984	0.014010728327211	0.988821421910072	0.997125231148119	0.00125029426493008	age
IRF1	AIF1	-0.0974095621922203	0.115433724082679	-0.843857052748736	0.398749289690126	0.836089074564569	0.0777474515907402	age
IRF1	CCL3	-0.0383421890274196	0.224579248619972	-0.170728993275337	0.864436864189134	0.973498748561268	0.0116646024318643	age
IRF1	HSPA1A	-0.230350072394602	0.132588319101333	-1.73733307697001	0.0823283963474259	0.554808652572875	0.255856774463657	age
IRF1	TMEM163	-0.15267527509845	0.0895739355479522	-1.70446094798099	0.0882950058623404	0.442336444003042	0.354247277728763	age
IRF1	FRMD4A	0.0332034151084002	0.0459823269186327	0.722090797343831	0.4702386557549	0.682212638607422	0.166080239155214	age
IRF1	PICALM	0.0876422444163708	0.0453835436368829	1.93114590428643	0.0534650115761538	0.25265367541592	0.597474379589841	age
IRF1	CD163	0.1400189066304	0.0702850480106924	1.99215780017819	0.0463537467652953	0.196309508754896	0.707058663722634	age
IRF1	GPNMB	0.123298317372775	0.197137899203899	0.6254419767619	0.531681019123692	0.860630878071476	0.0651830761764436	age
IRF1	ERN1	-0.0381759030262256	0.0977350344027804	-0.390606124605196	0.696088397833108	0.937458374618409	0.0280480068801071	age
IRF2	AIF1	0.0718595772706087	0.0984996698249545	0.729541300984172	0.465670613524575	0.869341947615452	0.0608093642280459	age
IRF2	CCL3	0.0415152570462449	0.14734303209911	0.281759214906884	0.778128146130406	0.952455277221155	0.0211554075810185	age
IRF2	HIF1A	0.176787561137557	0.0837739664928333	2.11029235619016	0.0348331815886939	0.268710875863218	0.570714755480513	age
IRF2	HIST	0.144701559406291	0.0845222558887219	1.71199357949933	0.0868978516790045	0.357318868267209	0.446944050218004	age
IRF2	HSPA1A	-0.0059676028510263	0.0705260920763391	-0.0846155327104589	0.932567050038943	0.989872167275094	0.00442088684854359	age
IRF2	IFI44L	-0.0920206058223917	0.110578892063814	-0.832171530252695	0.405312131153496	0.821261117322708	0.0855187383950534	age
IRF2	TMEM163	-0.0943109492452604	0.0749786353868421	-1.25783763279601	0.208450482640442	0.613716587392497	0.212032138544847	age
IRF2	FRMD4A	-0.0951728155077282	0.0276148386214537	-3.44643750457369	0.000568029930791459	0.00384808856041523	2.414754941609	age
IRF2	PICALM	-0.0534602258361899	0.020576926093606	-2.5980666690931	0.00937502898648612	0.0754238265519774	1.12249143787774	age
IRF2	CD163	0.0754324211410731	0.0442860972618158	1.70329800558227	0.0885123136537169	0.298921811877579	0.524442393985621	age
IRF2	GPNMB	-0.0316733123029959	0.0779988024486072	-0.406074340998572	0.684687978335838	0.916584652971205	0.0378274187317717	age
IRF2	MKI67	-0.0899861029061485	0.212469446193043	-0.423524909197486	0.671912328695221	0.9076639945315	0.0420748919275488	age
IRF2	ERN1	-0.029459213204516	0.0499273144770398	-0.590042014337933	0.555162482334764	0.892837835127539	0.0492274142410026	age
IRF2BP2	AIF1	-0.138723903508949	0.131296406179527	-1.05657045417729	0.290707670731944	0.773205064285527	0.111705310121942	age
IRF2BP2	HIF1A	-0.0531618949273456	0.197054883985053	-0.269782173637361	0.787327837867332	0.935973024057166	0.028736668005424	age
IRF2BP2	HIST	0.0767113117178749	0.132493787947647	0.578980440563646	0.562602370994424	0.809829233560197	0.0916065499376663	age
IRF2BP2	HSPA1A	0.0879770679791908	0.113951233802459	0.772058932961658	0.440079523742128	0.862633315833082	0.0641737729428356	age
IRF2BP2	IFI44L	-0.192787253862711	0.147641619829856	-1.30577850666283	0.191627891287447	0.655357328996176	0.18352183940283	age
IRF2BP2	TMEM163	0.0654610275838085	0.151681717120708	0.431568344731453	0.666055169644244	0.902476494000323	0.0445641009557076	age
IRF2BP2	FRMD4A	-0.175461105020242	0.0420255474121243	-4.17510575887518	2.97847649663338e-05	0.00032492782102928	3.48821310182148	age
IRF2BP2	PICALM	-0.031072190955109	0.0441271789292395	-0.704150859154968	0.481338830047175	0.790669197416048	0.10200517994894	age
IRF2BP2	CD163	-0.0837416302575872	0.134130544835366	-0.624329308140609	0.532411340117542	0.784066220885214	0.105647256001125	age
IRF2BP2	GPNMB	0.0411041770208484	0.130073337795144	0.316007705480615	0.751996659481025	0.935164605479445	0.02911193890338	age
IRF2BP2	ERN1	-0.0586489738365089	0.0815304271946383	-0.719350748604514	0.471924834698661	0.863886235867691	0.0635434454701117	age
IRF2BPL	AIF1	-0.00940207098595356	0.106160638747659	-0.0885645668382051	0.929427968955604	0.990176535731366	0.00428736938317546	age
IRF2BPL	HSPA1A	-0.0460165179855588	0.132084702406382	-0.348386430428415	0.727549991941484	0.943645943945679	0.0251909224745096	age
IRF2BPL	TMEM163	-0.264956274743253	0.155416687186891	-1.70481226655307	0.0882294430204843	0.442336444003042	0.354247277728763	age
IRF2BPL	FRMD4A	-0.0560157758179722	0.11437035265732	-0.489775317785445	0.624292898279629	0.795430782329435	0.0993976062880131	age
IRF2BPL	PICALM	0.133255420054211	0.133337844022266	0.999381841152002	0.317609753013485	0.658454138661744	0.181474468264448	age
IRF2BPL	CD163	0.249161154167452	0.144568221163802	1.72348495514199	0.0848008635424596	0.291207216965559	0.535797866139634	age
IRF2BPL	GPNMB	0.136684622992922	0.154785295053087	0.88305948537323	0.377204132572981	0.779489894897215	0.108189510518532	age
IRF2BPL	ERN1	-0.0912959385226352	0.0925385197533955	-0.986572281099033	0.323852364491742	0.78244762433582	0.10654472371535	age
IRF3	AIF1	-0.0704743825841819	0.107039522281004	-0.658395899779618	0.510283769403512	0.888030149542668	0.0515722892239481	age
IRF3	HIST	0.0187944498559751	0.136132161826243	0.138060320234715	0.890192745267333	0.962086919192296	0.0167856901031954	age
IRF3	HSPA1A	-0.0470698862177537	0.114622107630008	-0.41065277188666	0.681327162136165	0.931100287805272	0.0310035391102291	age
IRF3	IFI44L	-0.0610561139322702	0.161888587368991	-0.377148969699178	0.706062901022473	0.929292888921497	0.0318473861191249	age
IRF3	TMEM163	-0.0524158671657176	0.16808839409349	-0.311835135604688	0.755165820174814	0.94018054551569	0.0267887396002208	age
IRF3	FRMD4A	-0.0555714856981044	0.0356731789798103	-1.55779460332245	0.119281945724028	0.276300253488354	0.558618716645042	age
IRF3	PICALM	-0.11605616128263	0.034004972381926	-3.41291738099792	0.000642714238555051	0.00925453950933655	2.03364518615252	age
IRF3	CD163	0.0351102055092858	0.0983034809559918	0.35716136567945	0.720971006683913	0.887930302704426	0.0516211224407858	age
IRF3	GPNMB	-0.13735444589917	0.162954158206763	-0.842902368437196	0.399283048831062	0.787020128510758	0.104014160157628	age
IRF3	ERN1	-0.136758411490695	0.0808399359457711	-1.69171845438417	0.0906996680570139	0.535836857578688	0.270967416721642	age
IRF4	ERN1	0.582614053952538	0.243193517996919	2.39568085017759	0.0165895280304711	0.266631998975895	0.574087731348551	age
IRF5	AIF1	-0.0730607171822469	0.0796890315812303	-0.91682275129386	0.359235528569019	0.818771529762563	0.0868372669889934	age
IRF5	HSPA1A	0.017513619559342	0.110725906209978	0.158170929991123	0.874322109879002	0.974053418434656	0.0114172251591156	age
IRF5	FRMD4A	-0.071156864285364	0.0391409312216082	-1.81796554309063	0.0690693993924308	0.185075570195811	0.732650903934075	age
IRF5	PICALM	0.0591256438370498	0.0381714275799224	1.54895029045623	0.121393670222676	0.409432475300712	0.387817713005855	age
IRF5	CD163	0.0187361982324048	0.108087132304099	0.173343466821668	0.862381459216963	0.948497281527423	0.0229639094978608	age
IRF5	GPNMB	0.133530800004667	0.155546554747966	0.858461958357284	0.390637427815111	0.783487840210804	0.105967739425549	age
IRF5	ERN1	-0.0733346333734404	0.0967867357177024	-0.757693012680326	0.448634782956335	0.854959426768483	0.0680544948024257	age
IRF7	AIF1	0.0625975604988517	0.163881950150594	0.381967388362964	0.702485554216913	0.950030222269816	0.0222625787572173	age
IRF7	HSPA1A	0.195732786778608	0.185795012235841	1.05348784352807	0.292117462894403	0.790747454632264	0.101962197377388	age
IRF7	IFI44L	0.121228744877007	0.190653644124901	0.635858524674137	0.52486863778207	0.883378814823899	0.0538530201958101	age
IRF7	FRMD4A	0.0731999012148651	0.128052880911721	0.571638066193364	0.567567200958778	0.759022164900629	0.119745541688863	age
IRF7	PICALM	0.000136646842186746	0.132878340048807	0.00102836054496583	0.999179487142852	0.999955409048517	1.93660359498896e-05	age
IRF7	CD163	0.26991094022255	0.153753960567275	1.75547308977742	0.0791784197018739	0.279576259730569	0.553499709556361	age
IRF7	ERN1	0.118039491120104	0.120244864919359	0.981659309936154	0.326267717741935	0.783652638970943	0.105876399570102	age
IRF8	AIF1	-0.0536588922235078	0.0880466169184957	-0.609437296985296	0.542234622524945	0.899619124521407	0.0459413207043549	age
IRF8	CCL3	0.0458272240453644	0.148007639247259	0.309627423816999	0.756844299279809	0.950529722098639	0.0220342986390273	age
IRF8	HIF1A	0.0794079884774741	0.120088376724611	0.661246247499654	0.508454406940158	0.810408373409361	0.09129608034929	age
IRF8	HIST	0.0442033399114349	0.099731775124812	0.443222231391303	0.657605000186436	0.860762629094291	0.0651165966154748	age
IRF8	HSPA1A	0.0651859308950573	0.0942080225658414	0.691936091212393	0.488977464265792	0.88295813180723	0.0540598893512935	age
IRF8	IFI44L	0.075744243000909	0.141073642629224	0.536912789584538	0.591327856146821	0.90271046992438	0.0444515204249194	age
IRF8	TMEM163	0.0817791035000749	0.0917599703105628	0.891228530516002	0.372806581383281	0.752660090738384	0.123401111508715	age
IRF8	FRMD4A	-0.0218548614946177	0.0382137382347789	-0.571911111138749	0.567382196121555	0.758881683115795	0.119825929473919	age
IRF8	PICALM	-0.00169978962984054	0.0472002403067457	-0.0360123088101654	0.971272544310037	0.993357613875674	0.00289437509641278	age
IRF8	CD163	0.144799138909814	0.0673033187487223	2.15144128999676	0.0314413851202491	0.149844191900683	0.824360086047457	age
IRF8	GPNMB	0.185016468615018	0.0994806827656948	1.8598230678692	0.0629105625779413	0.398043782556343	0.400069155371438	age
IRF8	MKI67	-0.0811097908299436	0.161601157748203	-0.501913426612474	0.615728420227939	0.886527949052902	0.0523075680967779	age
IRF8	ERN1	-0.0439545189789511	0.112987122940019	-0.389022375605449	0.697259594250165	0.937615531383115	0.0279752072793586	age
IRF9	AIF1	-0.0491338570397658	0.078621934028244	-0.624938290402714	0.532011560240852	0.894891087151404	0.0482298173403772	age
IRF9	CCL3	0.0346143097374601	0.163837324883887	0.211272429905649	0.832674695105035	0.96783442568456	0.0141989341813762	age
IRF9	HIST	0.245955604162809	0.159463459272475	1.54239476106275	0.122977693885609	0.419860039532068	0.376895457671085	age
IRF9	HSPA1A	-0.070756180671385	0.119453982392122	-0.592330027467143	0.553629612233055	0.900406144115334	0.0455615501594323	age
IRF9	IFI44L	-0.0859669614215707	0.125680106830242	-0.684014070243335	0.493966281030674	0.870946014317151	0.0600087639484672	age
IRF9	TMEM163	-0.0944612834372232	0.13141209708901	-0.718817259062848	0.472253522118229	0.817193542064737	0.0876750740718112	age
IRF9	FRMD4A	0.0104944096829861	0.0850708396347076	0.123360833489464	0.901821370473137	0.953044724301908	0.0208867183944471	age
IRF9	PICALM	0.0182909711274802	0.0821799523921462	0.222572179650329	0.823868490750425	0.947343358987664	0.0234925850022645	age
IRF9	CD163	0.445765469673337	0.110702319270253	4.0267039806556	5.65641704617986e-05	0.000886057732850074	3.05253797987215	age
IRF9	GPNMB	0.189960993339823	0.146032792245904	1.30081052630938	0.193323318000732	0.616366076373847	0.210161272044908	age
IRF9	ERN1	0.143902577467228	0.102073208346272	1.40979773045885	0.158599416968996	0.636774830543852	0.196014111055478	age
IRGM	ERN1	0.46375993141518	0.215950282105131	2.1475310284124	0.0317510297027296	0.359875497658288	0.443847721543945	age
IRGQ	HSPA1A	0.365251839110938	0.125313299648331	2.91470929371384	0.00356020001390424	0.13224876871733	0.87860836270872	age
IRGQ	FRMD4A	0.0401667460490712	0.113604790791226	0.353565600264928	0.72366445817541	0.856823774019812	0.0671084917766041	age
IRGQ	PICALM	0.0310462512853645	0.163075722247811	0.190379357867791	0.84901187189494	0.957171816765978	0.0190100973582371	age
IRGQ	ERN1	0.0183975547163619	0.111912629425035	0.164392122773646	0.869422464331096	0.971256523639098	0.0126660511553051	age
IRS1	ERN1	-0.0292859124133918	0.116089291808043	-0.252270575151901	0.800831930379893	0.960985611432392	0.0172831148520536	age
IRS2	AIF1	0.420167081277837	0.164775640254597	2.5499344480084	0.0107743175483749	0.275708331957121	0.559550109235814	age
IRS2	CCL3	-0.184550626444675	0.149724670953289	-1.2325999801479	0.217725044348294	0.703600630329011	0.152673780146514	age
IRS2	HIF1A	-0.00316697705096869	0.128480346291543	-0.0246495058768157	0.9803345313	0.997747282664668	0.000979446330556135	age
IRS2	HIST	0.44449281781127	0.122693985153544	3.62277594337664	0.000291458270077644	0.0142152147178778	1.84724657599568	age
IRS2	HSPA1A	-0.0235934497443015	0.0992102332770527	-0.237812662716102	0.812026396965087	0.957593349965187	0.0188188785618086	age
IRS2	IFI44L	0.170254069502166	0.215614018136987	0.789624306310165	0.42974720884001	0.83244887975996	0.0796424267944138	age
IRS2	TMEM163	0.0492562438680328	0.0962708559312949	0.511642317828619	0.608901362835683	0.877545114121142	0.0567305474430712	age
IRS2	FRMD4A	0.0624979890839613	0.0652445907427468	0.957902998125698	0.33811167450377	0.559452214559846	0.252237002682106	age
IRS2	PICALM	0.280085796395475	0.0657669603310449	4.25876146602539	2.0556268000279e-05	0.000554255717481807	3.25628981818101	age
IRS2	CD163	0.16143205819928	0.0860737567766058	1.87550845048228	0.0607228080353766	0.235187139613542	0.628586429821982	age
IRS2	GPNMB	0.046556478826074	0.116823227001076	0.398520739592694	0.690246373662055	0.916755137556376	0.0377466475455624	age
IRS2	ERN1	0.277280331196133	0.127447185929353	2.17564891036383	0.0295815231142914	0.345680281851232	0.461325392593653	age
ISG15	AIF1	0.19584192202125	0.173694033080921	1.12751093717773	0.259526518902492	0.753369138142802	0.122992174693953	age
ISG15	HSPA1A	-0.282867618648282	0.221143663585756	-1.27911247404379	0.200857451552224	0.722349824269445	0.141252428530252	age
ISG15	IFI44L	0.288115182213866	0.169591563736536	1.69887685369456	0.0893423890347764	0.491916250066245	0.308108830627224	age
ISG15	FRMD4A	0.0687987840897794	0.15042557856249	0.457360940521155	0.647411634202463	0.810096746238046	0.0914631121728127	age
ISG15	PICALM	-0.107041235671578	0.196166266730504	-0.54566586526639	0.58529563997565	0.843530078566007	0.073899426741319	age
ISG15	CD163	-0.192940562690579	0.160089715705111	-1.20520273173562	0.22812504807965	0.51700298995037	0.286506945271257	age
ISG15	ERN1	0.033108425741529	0.142533390555673	0.232285400722275	0.816316350901074	0.965039823227738	0.0154547647378588	age
ISG20	ERN1	0.583775480212221	0.193579437456589	3.01568951683277	0.00256395654349644	0.0933298049125691	1.02997964197709	age
ISG20L2	AIF1	-0.033729798177379	0.099844056642414	-0.337824797105154	0.735495221973761	0.958154105621347	0.0185646351400972	age
ISG20L2	HSPA1A	0.00968717781095012	0.142554244323128	0.0679543275399937	0.945821991538011	0.992164079185779	0.00341650043407749	age
ISG20L2	FRMD4A	0.0659235987866608	0.0782593340166262	0.842373623734841	0.399578852205745	0.621313556064622	0.206689170674934	age
ISG20L2	PICALM	0.0060825325751236	0.115103961837576	0.0528438159557592	0.957856350165664	0.988534297772365	0.00500825798928159	age
ISG20L2	CD163	0.164227317214053	0.119089708972099	1.37902190400455	0.167888000522628	0.433934518684153	0.36257580117807	age
ISG20L2	ERN1	0.164683435302993	0.102852955875311	1.60115413214414	0.109342785107126	0.570935872960018	0.243412668608078	age
ISL1	ERN1	0.093989427976363	0.136232711604317	0.689918205910429	0.490245626102334	0.870697728354178	0.0601325886110452	age
ISLR2	ERN1	-0.21025394815668	0.113576207502802	-1.85121472867891	0.0641386676701897	0.466360084243272	0.331278627920411	age
ISOC1	AIF1	-0.238458923530039	0.150167326775174	-1.5879547745233	0.112296566142026	0.582029563907593	0.235054955013618	age
ISOC1	HSPA1A	-0.0285235223910377	0.134001037979601	-0.212860458553909	0.83143580505013	0.9620835907074	0.016787192613099	age
ISOC1	FRMD4A	-0.0775475943771933	0.114329592756413	-0.678281033873828	0.497593521715183	0.706456262468033	0.150914720661528	age
ISOC1	PICALM	0.0940009958508855	0.154792314826303	0.607271723769791	0.543670600323942	0.824624844618674	0.0837435847441525	age
ISOC1	ERN1	-0.123374637765735	0.103415951441224	-1.19299427260847	0.232871616124295	0.715653465136453	0.14529722156139	age
IST1	AIF1	-0.0981182925664987	0.0724884044800925	-1.35357224745435	0.175872885970546	0.664759964502693	0.177335144036109	age
IST1	CCL3	-0.159514215321876	0.128360360914789	-1.24270619204451	0.21397612132961	0.696279437373499	0.157216430283398	age
IST1	HIF1A	-0.0777878092471301	0.0862294756151496	-0.902102311213215	0.367002521258441	0.721913051932066	0.1415151062254	age
IST1	HIST	0.295672314597567	0.1310157906924	2.25676853938735	0.0240225415493263	0.19453726099945	0.710997203096082	age
IST1	HSPA1A	-0.115379192639662	0.0640560327650577	-1.80122289282019	0.071667755475793	0.534228659205785	0.272272817548137	age
IST1	IFI44L	0.0440107488799837	0.114304610018449	0.385030392675153	0.700214898049862	0.927139808068509	0.0328547714709586	age
IST1	TMEM163	-0.223177421216475	0.0622950086606027	-3.58258913538958	0.000340205475415309	0.0263691338303035	1.57890413561793	age
IST1	FRMD4A	-0.19093424241652	0.0258798807965024	-7.37770950020468	1.61035855048495e-13	1.54382959622754e-11	10.8114006376157	age
IST1	PICALM	-0.188601986293087	0.0259213412786476	-7.27593469279482	3.44030001592819e-13	4.91910776519914e-11	10.3081136630437	age
IST1	CD163	0.0119613119545476	0.0400623182865504	0.298567643264999	0.765269956836067	0.907324655245698	0.0422372876329456	age
IST1	GPNMB	0.201924624455286	0.126203448574272	1.59999292203534	0.109600153595502	0.501450165106302	0.299772221356947	age
IST1	ERN1	-0.168918313781242	0.0487239537077372	-3.4668433270927	0.00052660873756525	0.0357239057230141	1.44704106542671	age
ISY1	AIF1	-0.151961604422262	0.0805175481203464	-1.88731038102565	0.0591185909903772	0.486733848154426	0.312708451258967	age
ISY1	HSPA1A	-0.123454405640591	0.108241175686547	-1.14054937834471	0.254057493217019	0.767968139183077	0.114656797239325	age
ISY1	FRMD4A	-0.0493638292897112	0.081751438703542	-0.603828263729045	0.545957826321897	0.74278751858101	0.129135402531794	age
ISY1	PICALM	0.143438982832279	0.0798195514588809	1.79704070256736	0.072329158277804	0.303229794165987	0.518228128877151	age
ISY1	CD163	0.0200927972708289	0.110665518046892	0.181563305584627	0.855925448039496	0.945916544101585	0.0241471786457713	age
ISY1	ERN1	0.0162795187098918	0.0788496626382535	0.206462756658566	0.836429453870425	0.967617663461471	0.0142962123711017	age
ISYNA1	AIF1	0.0969048095857869	0.157852201044821	0.613895840187059	0.53928415922248	0.898377454786399	0.0465411554384036	age
ISYNA1	HSPA1A	-0.052354122495948	0.171907262441613	-0.304548637168425	0.7607099441974	0.949135969126473	0.0226715679610485	age
ISYNA1	FRMD4A	0.0211744638100474	0.115487890136085	0.183347914531095	0.854525041180636	0.930452425101331	0.0313058278466816	age
ISYNA1	PICALM	0.0430979901941143	0.156483982954005	0.275414706224483	0.782997646884955	0.934817103095652	0.029273350503049	age
ISYNA1	ERN1	-0.0114441238906796	0.110375506120478	-0.103683546222547	0.917420484483229	0.982500440942726	0.00766724604266309	age
ITCH	AIF1	-0.104954250919148	0.0746621232399234	-1.40572282657811	0.159806445988627	0.645295659218684	0.190241256299528	age
ITCH	CCL3	0.0366157741553482	0.0949967787114915	0.385442271327448	0.699909769275572	0.938582496193978	0.0275275492895704	age
ITCH	HIF1A	-0.0134627159476921	0.0770722972948271	-0.174676458600848	0.861333866673367	0.960963664926317	0.017293033164262	age
ITCH	HIST	0.00606268963153804	0.0683774929902821	0.0886649885277262	0.929348158016822	0.974518139940104	0.0112100723980106	age
ITCH	HSPA1A	0.0569017252410536	0.0584974722150427	0.972721095227449	0.330691937882207	0.811764848588591	0.0905697586291425	age
ITCH	IFI44L	-0.134922718699962	0.098770652578981	-1.36602032260617	0.171932584777262	0.631885198405583	0.199361817647671	age
ITCH	TMEM163	-0.13573388014069	0.0491306794081474	-2.76271123818778	0.00573234555307795	0.121383894495073	0.915838932667046	age
ITCH	FRMD4A	-0.096369812119397	0.0207160813594473	-4.65193249858756	3.28838729750509e-06	5.00161600009949e-05	4.30088965435672	age
ITCH	PICALM	-0.0152938052357432	0.0215068587198899	-0.711112926110371	0.477014260546865	0.789059347376121	0.102890331050828	age
ITCH	CD163	0.0136386279276575	0.0345256516813571	0.395028834025512	0.692821608421178	0.873815741797724	0.0585801357373387	age
ITCH	GPNMB	-0.00487751999271609	0.0662868474343172	-0.0735820178738951	0.941342980003149	0.985572703384246	0.00631133331861213	age
ITCH	MKI67	-0.0959105900658278	0.104698590392934	-0.916063814287041	0.359633425608565	0.73206783829929	0.135448672447158	age
ITCH	ERN1	-0.022841405661418	0.0569614306582372	-0.400997752294252	0.688421778773545	0.935079104199526	0.0291516478823734	age
ITFG1	AIF1	-0.0633056265101333	0.0838195325740761	-0.75526103004913	0.450092376214649	0.861718755487139	0.0646344544422344	age
ITFG1	CCL3	0.0327303326089586	0.105602196065497	0.309939885991182	0.756606670642768	0.950529722098639	0.0220342986390273	age
ITFG1	HIF1A	-0.0608617856705602	0.06090323709943	-0.999319388741157	0.317639995950248	0.688043263919948	0.162384252620659	age
ITFG1	HIST	0.0780381917484147	0.0720717236326756	1.08278514533867	0.2789038005015	0.604196737669177	0.218821624008285	age
ITFG1	HSPA1A	-0.0175492077328798	0.0570485687935019	-0.307618720399497	0.758372473714313	0.948553229309055	0.0229382930867997	age
ITFG1	IFI44L	-0.0120179855805548	0.0755766551140225	-0.159017166907205	0.873655348689405	0.969928644710845	0.0132602145463396	age
ITFG1	TMEM163	-0.0668492440543664	0.0484912770317951	-1.37858287399885	0.168023399851184	0.580621024422209	0.236107242315515	age
ITFG1	FRMD4A	-0.0743650041392971	0.0218515783137615	-3.40318685778702	0.000666047126055341	0.00442059669467919	2.35451910537574	age
ITFG1	PICALM	0.0051442226354335	0.0222589530838845	0.231108022737958	0.81723088257955	0.945573653211589	0.0243046371652637	age
ITFG1	CD163	0.0438883754446719	0.0377492315082693	1.16262964015725	0.244979799608928	0.535845801457723	0.270960167789732	age
ITFG1	GPNMB	-0.00561973956027509	0.0582205758639557	-0.0965249738066274	0.92310364029975	0.979910018164351	0.00881380227573774	age
ITFG1	MKI67	0.236027577747967	0.120655133198125	1.95621662743841	0.0504396406022301	0.28665531864203	0.542639995855271	age
ITFG1	ERN1	-0.0430868272441094	0.0755275146605811	-0.570478552587631	0.568353164734113	0.896780775106069	0.0473137105768248	age
ITFG2	AIF1	0.199955678549739	0.126664686663872	1.5786221386262	0.114422753580059	0.58425961358776	0.233394132861682	age
ITFG2	HIST	0.162019080915577	0.128608801058888	1.25978222004722	0.207747935468663	0.533285968320275	0.27303984320864	age
ITFG2	HSPA1A	0.0493175327622515	0.0947566637826815	0.520465060645847	0.602739473990016	0.913756141965962	0.0391696908406924	age
ITFG2	IFI44L	0.014957119092677	0.167292988795257	0.0894067300751162	0.9287586750672	0.983118925261271	0.00739394355066449	age
ITFG2	TMEM163	0.243619906323561	0.16727680979634	1.45638780785077	0.145285444043496	0.551091970573114	0.258775916612332	age
ITFG2	FRMD4A	-0.00468798465821824	0.0369363445133741	-0.126920644692406	0.899003206679389	0.951962449469383	0.0213801821931229	age
ITFG2	PICALM	0.0422058295624774	0.0399624169131088	1.05613806227603	0.29090514313529	0.6354795916129	0.196898392225979	age
ITFG2	CD163	0.1659168611642	0.104983681152864	1.58040620544266	0.114013871377447	0.348330795374595	0.458008128556295	age
ITFG2	GPNMB	0.298072895915382	0.188511604624131	1.58119122963121	0.113834320084102	0.508075208347401	0.294071996076917	age
ITFG2	ERN1	0.0605935590987695	0.0962075063404857	0.629821532680873	0.528811355886001	0.884796535175267	0.0531565867143415	age
ITGA1	ERN1	-0.119875307698185	0.158354659832332	-0.757005242694535	0.449046721530912	0.854964661897838	0.0680518355173662	age
ITGA4	CD163	-0.0316545990127933	0.186529834840327	-0.169702605697851	0.865244024747665	0.950219394308254	0.0221761097249612	age
ITGA5	AIF1	0.174704061658086	0.128135852693571	1.36342840809653	0.172747533069909	0.659802819838544	0.180585832716557	age
ITGA5	HSPA1A	0.0833509021133094	0.118287086380203	0.704649211202986	0.481028565383086	0.880796774741972	0.0551242843114282	age
ITGA5	FRMD4A	-0.0698592714550792	0.0405949046696492	-1.72088768340697	0.0852712069965283	0.216798560301112	0.663943606152834	age
ITGA5	PICALM	0.0324216222298943	0.045303009991483	0.71566154734508	0.474200359732278	0.787595249875326	0.103696911831984	age
ITGA5	CD163	0.131913017911051	0.120377647282645	1.09582651670639	0.273154701828332	0.567297268915898	0.246189307211977	age
ITGA5	GPNMB	-0.167096378754955	0.194767566334751	-0.857927127701351	0.390932703626438	0.783487840210804	0.105967739425549	age
ITGA5	ERN1	-0.0520335497039451	0.0748213997148331	-0.695436732034693	0.486781647659723	0.869262598325463	0.0608490063178925	age
ITGA6	AIF1	-0.305576553260535	0.178315247230426	-1.71368718046672	0.0865861925404851	0.543421612895333	0.264863092869689	age
ITGA6	HSPA1A	-0.285329116915479	0.193646940033738	-1.4734501710472	0.140629690479394	0.651215114601001	0.186275528094848	age
ITGA6	FRMD4A	-0.0887004739543699	0.0532756967063677	-1.6649331578571	0.0959260920690037	0.236234001474636	0.626657593640083	age
ITGA6	PICALM	-0.00884083207300877	0.0533580526855837	-0.165688806619388	0.868401855319584	0.961758267872173	0.0169340715396519	age
ITGA6	CD163	-0.0952926180661586	0.208892111653367	-0.456181027191137	0.648259807522062	0.850801584972757	0.0701717097139709	age
ITGA6	GPNMB	0.058628438128784	0.196427737416148	0.298473315937937	0.765341939286468	0.937580600287117	0.0279913873279242	age
ITGA6	ERN1	-0.014968054596427	0.135525644112531	-0.110444445362669	0.912056906400474	0.980576155311903	0.00851867170820814	age
ITGA9	AIF1	-0.184294871306254	0.135036644753952	-1.36477673628559	0.172323232742283	0.659726278219703	0.180636216755507	age
ITGA9	CCL3	0.0891705158425224	0.193734842526826	0.460270928447861	0.645321765441506	0.921535529224455	0.0354879161707092	age
ITGA9	HIF1A	-0.20415947468568	0.107635260030313	-1.89677132408267	0.0578581255599227	0.347864313216285	0.458590122468861	age
ITGA9	HIST	0.0153863453879812	0.0973579293039132	0.158038954792794	0.874426102929391	0.955412633459903	0.0198090203211934	age
ITGA9	HSPA1A	0.0880606088382675	0.109961327635484	0.800832535690943	0.423228600704559	0.856100140591268	0.0674754316283422	age
ITGA9	IFI44L	-0.0801714957765313	0.133023964019047	-0.602684609256209	0.546718522121845	0.889004269623263	0.0510961532374688	age
ITGA9	TMEM163	-0.0801914603575838	0.0880752940554503	-0.910487568819209	0.362565434693851	0.749223762544838	0.12538845689952	age
ITGA9	FRMD4A	-0.20760837272866	0.0458215136463749	-4.53080564581228	5.87591767640826e-06	8.11766152355034e-05	4.09056906111419	age
ITGA9	PICALM	-0.204526367787965	0.0405637245232157	-5.04210030493894	4.60449805284461e-07	2.05936720970117e-05	4.68626620659822	age
ITGA9	CD163	-0.0636700913009994	0.0589536667657229	-1.08000222537504	0.280141189203651	0.572944122600183	0.241887731313096	age
ITGA9	GPNMB	-0.0521873121914871	0.0875733427933359	-0.595926917105857	0.551224050462903	0.865296664540592	0.0628349703568585	age
ITGA9	MKI67	-0.662760300138316	0.204534075997384	-3.24034172255381	0.00119386530775089	0.0364612918313109	1.43816794826275	age
ITGA9	ERN1	-0.0515223661724787	0.111026942038051	-0.464052825617956	0.642609898898718	0.919381487683326	0.0365042452865156	age
ITGAE	AIF1	-0.0113530352580567	0.102710841682187	-0.110533952133173	0.911985924921321	0.987462920819303	0.00547920313026701	age
ITGAE	HSPA1A	-0.128274575739171	0.112793387051591	-1.13725262705781	0.255432692371123	0.769055075362454	0.114042557377355	age
ITGAE	FRMD4A	0.0845983897670997	0.0852719830617555	0.992100649351992	0.321148429815155	0.541388942695495	0.266490618486772	age
ITGAE	PICALM	-0.159321373454181	0.102743534044821	-1.55067055981039	0.120980653202953	0.408623630735958	0.38867652169408	age
ITGAE	CD163	-0.161719820680507	0.123586449199534	-1.30855625133631	0.190684708400236	0.469387056804899	0.328468890101104	age
ITGAE	GPNMB	-0.0151703446986142	0.194442694422874	-0.0780196177780883	0.937812447826868	0.984471702015623	0.00679676285251735	age
ITGAE	ERN1	0.0102305383811411	0.0669081262026864	0.152904272795647	0.878473766331937	0.974868858813443	0.0110538024802044	age
ITGAL	AIF1	0.336278088719173	0.167791107916024	2.00414725724007	0.0450542884556698	0.445703855171795	0.350953609412598	age
ITGAL	HIST	0.27278446154082	0.134725153021624	2.0247478323297	0.0428932642988389	0.258201809776461	0.588040718021667	age
ITGAL	HSPA1A	0.144100530823892	0.146119750170635	0.986181064884208	0.324044269319988	0.810084960369957	0.0914694306461726	age
ITGAL	IFI44L	0.247394862293332	0.149252619449783	1.65755792565215	0.0974067279543842	0.503583994866483	0.297928081287818	age
ITGAL	TMEM163	0.0369852251521216	0.0859356518195355	0.430382784898058	0.66691721596551	0.902693472970672	0.0444596977452734	age
ITGAL	FRMD4A	-0.0257864778015528	0.0457709571368214	-0.563380785865374	0.573175618055495	0.761846922861573	0.118132282249655	age
ITGAL	PICALM	-0.0148729014037885	0.0400229971693769	-0.371608886282219	0.710184071892502	0.906214138666792	0.042769166282778	age
ITGAL	CD163	0.372484038988503	0.189600037430277	1.96457787686608	0.0494631145939886	0.205209732777842	0.687802045161237	age
ITGAL	GPNMB	0.630881760627881	0.16579635488938	3.8051606203816	0.000141712199828248	0.0165473370319222	1.78127188741066	age
ITGAL	ERN1	0.118099032152016	0.0965846513436048	1.22275155015958	0.221423549982048	0.706147672584423	0.151104467953645	age
ITGAM	AIF1	-0.00903783121008547	0.0770580947747532	-0.117285941684696	0.906633465049977	0.986121311292119	0.00606965546039161	age
ITGAM	CCL3	-0.123739774364785	0.0834367479722472	-1.4830368796965	0.138064612577662	0.605154515700848	0.218133721631122	age
ITGAM	HIF1A	0.00826608317345863	0.08214836144135	0.100623835076251	0.919849075080507	0.976932846886044	0.0101352881022778	age
ITGAM	HIST	0.0854475179657237	0.074061347487027	1.15373971531764	0.248606896205779	0.574778102901016	0.240499785371496	age
ITGAM	HSPA1A	-0.132144897029989	0.0687481006598171	-1.92216069624782	0.0545855406649281	0.488518578652451	0.311118915153372	age
ITGAM	IFI44L	0.0419256308239142	0.142288273360194	0.294652748493069	0.768259162571203	0.946881864384785	0.0237042014045287	age
ITGAM	TMEM163	0.0178117531427392	0.0696651005627011	0.255676845348238	0.798200375762162	0.947656025843407	0.0233492715084004	age
ITGAM	FRMD4A	-0.127702390147981	0.0314970395937677	-4.05442517122305	5.02577346495324e-05	0.000505292541905416	3.29645711188096	age
ITGAM	PICALM	-0.0410749097543357	0.0299846529675333	-1.36986443694415	0.170729222854632	0.487642759103862	0.311898220140049	age
ITGAM	CD163	0.0710705563207116	0.0480714365762133	1.47843628945923	0.13929103813827	0.391336778315813	0.407449334647174	age
ITGAM	GPNMB	0.163331974741483	0.0880846613562494	1.85426125532689	0.0637017922951993	0.399357464545962	0.39863819358828	age
ITGAM	MKI67	-0.139859953754857	0.0994700156243216	-1.4060513902308	0.159708865266198	0.512382771195518	0.290405481777686	age
ITGAM	ERN1	-0.15502670531678	0.0771657227591436	-2.00900995641112	0.0445360778552879	0.409207040768859	0.388056902475132	age
ITGAV	AIF1	-0.0242355081237046	0.0903367758446131	-0.268279533967337	0.788484158506671	0.971939727479954	0.0123606659733874	age
ITGAV	CCL3	0.00280010073752949	0.134993516166515	0.0207424831728626	0.983451079629344	0.997189405435806	0.00122234427296736	age
ITGAV	HIF1A	0.0289139430543417	0.09725025149197	0.297314840946495	0.766226152222979	0.927924411393166	0.0324873999146264	age
ITGAV	HIST	-0.115644497942097	0.0962463067480758	-1.20154738243407	0.229538938106014	0.554095119432516	0.2564156751656	age
ITGAV	HSPA1A	-0.110056209101354	0.128735641689831	-0.854900846857295	0.392606041750845	0.843756097473736	0.0737830756843215	age
ITGAV	IFI44L	0.185762514422837	0.127973270095625	1.45157277206428	0.146620434121052	0.59702008018666	0.224011061554712	age
ITGAV	TMEM163	0.0518380897551924	0.071315337757007	0.726885567475267	0.467296059130959	0.815111945678501	0.0887827421167224	age
ITGAV	FRMD4A	0.043454356097445	0.0449995723552971	0.96566153461078	0.334213573102235	0.556617882402737	0.254442845245816	age
ITGAV	PICALM	0.0657186849265347	0.0453994289136798	1.44756633506313	0.147738371941629	0.454879939971666	0.342103214965399	age
ITGAV	CD163	0.0540458848852031	0.0645406760867361	0.837392605131234	0.402371921031392	0.691028100925229	0.160504291513474	age
ITGAV	GPNMB	0.13147263256681	0.085262250416605	1.54197938623968	0.123078602921161	0.520850110654938	0.283287239236334	age
ITGAV	MKI67	0.0387457299733905	0.0996767804379173	0.388713698447784	0.697487947872455	0.919812452337248	0.0363007152830218	age
ITGAV	ERN1	0.00181143585744841	0.102512951459892	0.0176703122059375	0.985901864376955	0.996090464206577	0.00170121747829542	age
ITGAX	AIF1	-0.0123537272231531	0.128450818178041	-0.0961747647728492	0.923381772685816	0.988880663913004	0.004856115006599	age
ITGAX	CCL3	-0.0342754271246252	0.119354366827734	-0.287173632901891	0.773979374299554	0.952455277221155	0.0211554075810185	age
ITGAX	HIF1A	-0.140397479648871	0.14050345066371	-0.999245776425146	0.317675645558436	0.688043263919948	0.162384252620659	age
ITGAX	HIST	-0.131772998285923	0.096027195003532	-1.37224666701007	0.169986662225658	0.486486260180755	0.312929420990582	age
ITGAX	HSPA1A	-0.222891913172803	0.108998084380827	-2.04491587571433	0.0408631524791527	0.442281749500755	0.35430098116995	age
ITGAX	IFI44L	-0.120146505938969	0.121185802837382	-0.991423938497093	0.321478615939047	0.763462885604941	0.11721207055092	age
ITGAX	TMEM163	0.18544842909216	0.0910418942141466	2.03695705908703	0.0416543453523194	0.318700885647472	0.496616729650599	age
ITGAX	FRMD4A	-0.0351632695579674	0.0339243561844305	-1.03651987872081	0.299959670363169	0.51757519298868	0.286026547266537	age
ITGAX	PICALM	0.0736053814462146	0.0512992590058553	1.43482348230046	0.151337404583466	0.460343825351842	0.336917677718551	age
ITGAX	CD163	0.26460276256213	0.0938639631025956	2.8190026695646	0.00481731174780455	0.0378209077699569	1.42226805151552	age
ITGAX	GPNMB	0.0546521622595146	0.0884594504904169	0.617821634167118	0.536692920907442	0.861904769722394	0.0645407159256051	age
ITGAX	ERN1	-0.164045108396965	0.0992682821011492	-1.65254303715876	0.0984238993244711	0.546933232044016	0.262065687788526	age
ITGB1	AIF1	-0.00695014216744544	0.0913249741975916	-0.0761034123306517	0.939336825369215	0.990545169592665	0.00412571552415729	age
ITGB1	CCL3	-0.100619017195553	0.108268984068109	-0.929342951368755	0.3527113826437	0.78965034997264	0.102565167812926	age
ITGB1	HIF1A	-0.121099725451978	0.0808886884170346	-1.49711570087066	0.134363155029178	0.493675827697718	0.306558137018874	age
ITGB1	HIST	-0.0425123874749097	0.070021360975306	-0.607134549839759	0.543761623167678	0.800626033151175	0.0965702924846158	age
ITGB1	HSPA1A	-0.0793845215990699	0.0811157427464531	-0.978657396347901	0.327749289291261	0.810084960369957	0.0914694306461726	age
ITGB1	IFI44L	0.0174566463408662	0.11835118917136	0.147498698264796	0.882738407126859	0.973652492510974	0.0115960200354754	age
ITGB1	TMEM163	-0.0793682002815636	0.0637288512398629	-1.24540453401297	0.212983087513481	0.62096133676748	0.20693543968053	age
ITGB1	FRMD4A	-0.158075399321959	0.0305608703878518	-5.17247700460767	2.31010936710157e-07	5.05190046155784e-06	5.29654521500943	age
ITGB1	PICALM	-0.049000457108907	0.0276831834393408	-1.77004415753977	0.0767197849688554	0.314374559596652	0.502552605997224	age
ITGB1	CD163	-0.0688697453963473	0.0438064154374736	-1.57213834340423	0.115918470762356	0.351253051157596	0.454379894573975	age
ITGB1	GPNMB	-0.105026256071611	0.0818152023164166	-1.28370098830077	0.199246598498677	0.621853992624844	0.206311572931241	age
ITGB1	MKI67	-0.0207172425472094	0.104851530032274	-0.197586459070578	0.843368630034772	0.960385050741364	0.017554608747313	age
ITGB1	ERN1	-0.0387697194132226	0.0716591385784757	-0.541029660449587	0.588487139014642	0.903682781179678	0.0439839927109061	age
ITGB1BP1	AIF1	0.0081360316959769	0.11619106304402	0.0700228699421962	0.94417545673158	0.990719402923964	0.0040493314050531	age
ITGB1BP1	HSPA1A	-0.0105708581286195	0.121017815953941	-0.0873496025795307	0.93039362750246	0.989135141167043	0.0047443686115246	age
ITGB1BP1	FRMD4A	0.146717283188803	0.0894583386466314	1.64006268625611	0.100992133754474	0.245710418216795	0.609576428875467	age
ITGB1BP1	PICALM	0.0523549972946427	0.0449676882285678	1.16428038347281	0.244310403574308	0.584869933670914	0.232940703780178	age
ITGB1BP1	CD163	-0.2251231098932	0.128918657589871	-1.74624149911167	0.0807689965041078	0.282236502430307	0.549386818438259	age
ITGB1BP1	GPNMB	-0.259765943132259	0.179644013405411	-1.44600389519262	0.148176109291146	0.55590143691327	0.255002203380585	age
ITGB1BP1	ERN1	0.121309415068474	0.0777602216885172	1.56004461451256	0.118749338496224	0.584900678580885	0.232917874783433	age
ITGB2	AIF1	0.0161202131209079	0.0992969181820338	0.162343539115241	0.871035330151134	0.97961652037759	0.00894389948818897	age
ITGB2	CCL3	-0.0594435870314176	0.136629475925331	-0.435071470697173	0.663510550821637	0.927240904183518	0.0328074182121119	age
ITGB2	HIF1A	0.214403592052206	0.186485727568283	1.14970509994499	0.2502653531047	0.640577099922667	0.193428591046827	age
ITGB2	HIST	-0.00808573077173976	0.0897142174804419	-0.0901276408446908	0.928185784381885	0.97402772287703	0.011428682011349	age
ITGB2	HSPA1A	0.0264105895293422	0.102545294209253	0.257550477893689	0.796753853393499	0.954434211960007	0.0202540016521035	age
ITGB2	IFI44L	-0.0940647391132084	0.097148402577493	-0.968258217505689	0.332915426250279	0.775084217517772	0.110651106247084	age
ITGB2	TMEM163	0.0643602356948471	0.0688301466312765	0.935058820078145	0.349757987176779	0.741350572896062	0.129976372493217	age
ITGB2	FRMD4A	-0.0642201984997025	0.0361919861776901	-1.77443144966965	0.0759918116213855	0.199017186561416	0.701109417527529	age
ITGB2	PICALM	0.0238186811027756	0.0280084818989714	0.850409571953644	0.395097416258335	0.728803709967974	0.137389425257728	age
ITGB2	CD163	0.231071896905523	0.0686107485490749	3.36786730639216	0.000757520458118584	0.0082846454615677	2.08172607232363	age
ITGB2	GPNMB	0.0745011899143292	0.089964376433701	0.828118782874382	0.407603233235417	0.793502725564388	0.100451577169321	age
ITGB2	MKI67	-0.230752483143108	0.155696672401979	-1.48206432149911	0.138323181031251	0.48440842028801	0.314788316286964	age
ITGB2	ERN1	-0.0856366170880572	0.0793407377864696	-1.07935241689498	0.280430654311676	0.749656869394594	0.125137475045261	age
ITGB3	AIF1	0.247903866870973	0.188205788955887	1.31719575814471	0.187773015412276	0.681928746420098	0.166261001667873	age
ITGB3	HSPA1A	0.390845521092142	0.212383498665766	1.8402819595096	0.0657268525573711	0.515143593902318	0.28807169649854	age
ITGB3	FRMD4A	0.104125481007549	0.124917720819282	0.833552520207978	0.404533190448345	0.625823066103545	0.203548434004019	age
ITGB3	PICALM	0.237661009866196	0.196810230049495	1.20756431109515	0.227214893869251	0.562493954208847	0.24988214107055	age
ITGB3	ERN1	0.0283288040124734	0.14782945446824	0.191631661730576	0.848030739650601	0.968957488259319	0.0136952766328255	age
ITGB3BP	AIF1	-0.0790833161720161	0.159852601849156	-0.494726487133708	0.620793202031063	0.921957374025424	0.0352891577462476	age
ITGB3BP	HSPA1A	0.16984795050063	0.12703062238009	1.33706304289706	0.181202059353751	0.701875254884372	0.153740068681404	age
ITGB3BP	FRMD4A	-0.108844756733754	0.0394818304182036	-2.75683157495072	0.00583644054187537	0.0257047133099486	1.58998723554726	age
ITGB3BP	PICALM	-0.027083271154674	0.0410742959168409	-0.65937274273689	0.509656440951841	0.804420109259496	0.0945170812487501	age
ITGB3BP	CD163	0.00980639300390982	0.11939577870447	0.0821334984395284	0.934540555201396	0.974939266836855	0.0110224375313555	age
ITGB3BP	GPNMB	-0.182845576465581	0.199616332165419	-0.915985052335595	0.359674734935022	0.767489246058194	0.114927701075929	age
ITGB3BP	MKI67	0.08332765333001	0.334891148853011	0.248820112491488	0.80349993277105	0.953233516043345	0.0208006961023514	age
ITGB3BP	ERN1	-0.0552819138860678	0.0684731076844052	-0.807352196439862	0.419463599816894	0.840103140126445	0.0756673919880972	age
ITGB4	ERN1	0.309953303493863	0.27116443002463	1.14304558110999	0.253019666670589	0.732417971102146	0.135241008096797	age
ITGB5	AIF1	-0.251103495602457	0.0869894119319154	-2.88659838049015	0.00389430976698558	0.16680717385568	0.777785275647085	age
ITGB5	CCL3	-0.318498132203596	0.0928167246648745	-3.43147351249002	0.000600311750894791	0.0484467807614013	1.31473507607471	age
ITGB5	HIF1A	-0.217492002784494	0.137315705768013	-1.58388293289579	0.11322036194356	0.461423822387946	0.335899987481687	age
ITGB5	HIST	-0.0366033772598768	0.108362173906711	-0.337787402561604	0.735523403790294	0.898924643206794	0.0462767136184704	age
ITGB5	HSPA1A	-0.11222948513666	0.125065808043649	-0.897363451227941	0.369525008556288	0.833652228412586	0.0790150845905693	age
ITGB5	IFI44L	-0.354227810796469	0.140362299513408	-2.52366776566404	0.0116137630405547	0.175922260160157	0.754679204015734	age
ITGB5	TMEM163	-0.0503977247610936	0.0707947803361148	-0.711884753675604	0.476536144012035	0.821535391800918	0.0853737223898956	age
ITGB5	FRMD4A	-0.135391666292866	0.034424246621281	-3.93303208004463	8.3881037984487e-05	0.000768450706091473	3.114383986016	age
ITGB5	PICALM	-0.0392374614230697	0.0450832258887444	-0.870333935728096	0.384117938561457	0.718375145898626	0.143648701655063	age
ITGB5	CD163	-0.0876898085414876	0.0603917224992571	-1.45201701346681	0.146496874652711	0.40410415014483	0.393506689335269	age
ITGB5	GPNMB	-0.155610473909163	0.0894059488054118	-1.74049351288517	0.081772398172969	0.445797831459926	0.350862048433795	age
ITGB5	ERN1	-0.0888698531615454	0.112638058478259	-0.788986017356635	0.430120178996764	0.845950384858945	0.0726551076629284	age
ITGB7	HSPA1A	0.194573797600779	0.148287103249246	1.3121424138533	0.189472087513979	0.708739024610173	0.149513653443863	age
ITGB7	FRMD4A	-0.446118514817081	0.152636452708401	-2.92275211393542	0.00346952611635516	0.0168522376511396	1.77334242505843	age
ITGB7	PICALM	-0.0170270306182013	0.157525753980104	-0.10809045624598	0.91392393861073	0.97432221064951	0.0112973971601534	age
ITGB7	ERN1	-0.186818480605743	0.108906104388918	-1.71540871518634	0.0862703186652241	0.526774476377204	0.278375275921866	age
ITGB8	ERN1	0.226644611926707	0.161773445649328	1.40100009007658	0.161214046170668	0.64146388207985	0.192827791752045	age
ITIH4	FRMD4A	0.0199294152903195	0.110701203556913	0.180028894447147	0.857129884296806	0.930844592113949	0.031122820008051	age
ITIH4	PICALM	0.0751471792074262	0.178739999928489	0.420427320339552	0.674173313378876	0.887951648060914	0.0516106823656064	age
ITIH4	ERN1	-0.0020193387835167	0.177785444241227	-0.0113582908439724	0.990937589956989	0.997433923265882	0.00111586527682501	age
ITIH5	FRMD4A	-0.219079220983339	0.138350974912863	-1.58350326856259	0.113306802266395	0.266913591538932	0.57362931088814	age
ITIH5	ERN1	-0.525323697689357	0.142785415351987	-3.67911313907206	0.000234046427898971	0.0210783020022461	1.67616437736635	age
ITK	ERN1	-0.073259984014194	0.157619086415542	-0.464791324960822	0.64208090076195	0.918879338391794	0.0367415137619518	age
ITM2B	AIF1	-0.121439963875771	0.0739117101573273	-1.64304091486012	0.100374468228222	0.562946248681077	0.249533070540538	age
ITM2B	CCL3	-0.18612406314544	0.112808285724519	-1.64991482629176	0.0989603578571421	0.54361001534132	0.264712550527841	age
ITM2B	HIF1A	-0.133397878668722	0.077725739120715	-1.71626388089464	0.0861137559185587	0.412739593508247	0.384323867886899	age
ITM2B	HIST	0.0378169875784988	0.0783700555627483	0.482543840334783	0.629419662893078	0.847224289826843	0.0720016015472374	age
ITM2B	HSPA1A	-0.193676185352901	0.108461198345251	-1.78567255670914	0.074152291325799	0.539167929885703	0.268275947867182	age
ITM2B	IFI44L	-0.209923161062765	0.0817979165215342	-2.56636317879197	0.0102771160978246	0.169820022001748	0.770011107188334	age
ITM2B	TMEM163	0.0290208957804397	0.067389695215826	0.430642929716417	0.666728021301267	0.902693472970672	0.0444596977452734	age
ITM2B	FRMD4A	-0.157118866786221	0.029004414517721	-5.41706734642843	6.05845251776973e-08	1.56252100125414e-06	5.80617413675669	age
ITM2B	PICALM	-0.0285743806813292	0.0411126571875707	-0.695026365018506	0.4870387790271	0.794637786597294	0.0998307872286647	age
ITM2B	CD163	-0.0109773128565321	0.0475122764200741	-0.231041610371971	0.817282475999068	0.929714031482678	0.0316506145078556	age
ITM2B	GPNMB	0.0450752778543527	0.0682912068199402	0.66004512078986	0.50922487451729	0.849986872628428	0.0705877815669546	age
ITM2B	MKI67	-0.115202674364948	0.125345116021214	-0.919083870371547	0.358051705214816	0.73206783829929	0.135448672447158	age
ITM2B	ERN1	-0.150157262128445	0.108012148259559	-1.39018864588832	0.164471600353086	0.644678852492106	0.190656575789544	age
ITM2C	AIF1	-0.0881587479831223	0.119835989657561	-0.735661700921748	0.46193660290809	0.866845352127003	0.0620583750826619	age
ITM2C	CCL3	-0.0492153953229242	0.19865576861505	-0.247742090078907	0.80433396362051	0.958410686145504	0.0184483526048553	age
ITM2C	HIST	0.0823136650971051	0.159566198656188	0.515859033995438	0.605952867781255	0.833306539095529	0.0791952101796711	age
ITM2C	HSPA1A	-0.118221217364706	0.165126571985983	-0.715943024450002	0.474026530516038	0.878702361548449	0.0561582064130306	age
ITM2C	IFI44L	-0.302538617868587	0.178272987138265	-1.69705249642754	0.0896867360489858	0.491916250066245	0.308108830627224	age
ITM2C	TMEM163	-0.106423292058533	0.171871093676149	-0.61920413597334	0.535781887522042	0.851091033566405	0.0700239848494778	age
ITM2C	FRMD4A	-0.285671360436118	0.0486930959634262	-5.86677340563204	4.44357276630811e-09	1.52053753663524e-07	6.81800285420953	age
ITM2C	PICALM	-0.200949607335786	0.0491663151460016	-4.08713987898131	4.36723829281327e-05	0.0010226706642501	2.99026420179764	age
ITM2C	CD163	0.0542430849694962	0.158845848706736	0.341482546828408	0.732740341726121	0.893625116277165	0.048844633416072	age
ITM2C	GPNMB	-0.294144705194396	0.181222793456597	-1.62311097618547	0.104565683654456	0.494821483539994	0.305551452979204	age
ITM2C	ERN1	-0.437596022869403	0.186562122777731	-2.34557806458255	0.0189975998373753	0.283742539437332	0.547075548737305	age
ITPA	AIF1	0.00136603253323957	0.0911546804856149	0.0149858737473732	0.988043450235013	0.997641451491363	0.00102551444133194	age
ITPA	HSPA1A	-0.124992306953883	0.142024965867607	-0.88007278291057	0.378819882279639	0.837062596534268	0.0772420637356316	age
ITPA	FRMD4A	-0.00865456478119047	0.112741891602379	-0.0767644099117446	0.93881096393854	0.969348874971788	0.0135198894029734	age
ITPA	PICALM	-0.00716813838038833	0.0999166588964759	-0.0717411736897174	0.942807888696704	0.984167609602699	0.00693093233414117	age
ITPA	CD163	0.105284553700762	0.126971739087012	0.82919675242545	0.406993082344006	0.696188916941412	0.157272894797063	age
ITPA	GPNMB	-0.0569206165971185	0.19616003545489	-0.290174379634063	0.771682835474317	0.940212346977248	0.0267740499049686	age
ITPA	ERN1	-0.00187805701685284	0.0912226051147625	-0.0205876275347558	0.983574610172683	0.9954735645449	0.00197026845898738	age
ITPK1	AIF1	-0.0239027369865019	0.0864239372821361	-0.276575422715006	0.782106138613531	0.970913496364066	0.0128194618790864	age
ITPK1	HIF1A	0.175091639476786	0.105797331108238	1.65497217786766	0.0979301416705214	0.437305833999046	0.359214728791222	age
ITPK1	HIST	-0.0387312482366344	0.110936062699604	-0.349131267994538	0.726990763292243	0.894311217961742	0.0485113215586463	age
ITPK1	HSPA1A	0.12334259241943	0.097305093099171	1.26758619195526	0.204945765519609	0.72718867944381	0.138352890640536	age
ITPK1	IFI44L	0.00624756469749464	0.182105209624354	0.0343074462854857	0.972631987089358	0.994771961677734	0.00227646411405085	age
ITPK1	TMEM163	-0.102140772194154	0.0775913695069512	-1.31639347060376	0.188042012811781	0.596507018247719	0.22438444223953	age
ITPK1	FRMD4A	0.0154882836819094	0.0253479215995824	0.611027757090924	0.541181204581607	0.738821423839417	0.131460519674217	age
ITPK1	PICALM	0.0123000546081418	0.0338729678333085	0.363123026853487	0.716512984012573	0.907006442672924	0.0423896280365287	age
ITPK1	CD163	0.130131134516023	0.0498564029499469	2.61011879751267	0.00905107849162399	0.0610809944508725	1.21409390087215	age
ITPK1	GPNMB	-0.0678263096354087	0.0939382935342547	-0.722030463654056	0.470275748207712	0.827153968428721	0.0824136423033867	age
ITPK1	ERN1	0.0417252069956756	0.0603738566154944	0.691113825333583	0.489494012693261	0.870697728354178	0.0601325886110452	age
ITPKB	AIF1	0.130336205852618	0.129947085780855	1.00299445015965	0.315863538996919	0.788808945598826	0.103028172861244	age
ITPKB	CCL3	0.0178712349773835	0.206078601204249	0.0867204788510328	0.930893697971146	0.985208183078162	0.00647198959487961	age
ITPKB	HIF1A	0.171172119221488	0.156393475776377	1.09449654706979	0.273737260941959	0.650162780696082	0.186977895807241	age
ITPKB	HIST	0.211017821057299	0.167266939824198	1.26156323107893	0.207105993863327	0.533108712052456	0.273184220184862	age
ITPKB	HSPA1A	-0.0440884128218628	0.0927599704630412	-0.475295675513709	0.634576240999666	0.918373736814732	0.0369805445013373	age
ITPKB	FRMD4A	-0.0444417222736837	0.0276575982887853	-1.60685399396029	0.108086400557734	0.258010067327326	0.588363347915046	age
ITPKB	PICALM	0.0567771000881168	0.0371635441502589	1.52776333329665	0.126571309059965	0.419106471438207	0.377675633157555	age
ITPKB	CD163	-0.0151319832616043	0.0752806549809157	-0.201007593058806	0.840692636842219	0.939298372633223	0.0271964300929162	age
ITPKB	GPNMB	-0.227781400796893	0.17083663265069	-1.33332879056823	0.182423929574737	0.603531275768941	0.219300219283416	age
ITPKB	ERN1	0.057582115898289	0.0872293774819491	0.66012297187613	0.509174918097326	0.878512654187212	0.0562519785009583	age
ITPKC	AIF1	0.426546845099626	0.191078482526439	2.23231229105352	0.0255943300977003	0.375356220738718	0.425556382221703	age
ITPKC	HSPA1A	0.278611363148024	0.198740795908071	1.40188310042241	0.160950157760918	0.680621463644345	0.167094359390489	age
ITPKC	FRMD4A	0.290746632306012	0.128396162535484	2.26444954868227	0.0235464794232459	0.079643491163944	1.09884971097506	age
ITPKC	PICALM	0.481178449648784	0.192665192584151	2.49748510976428	0.0125077717953697	0.0930148482528791	1.0314477181174	age
ITPKC	CD163	0.283835024085466	0.183402550071432	1.54760674797006	0.12171700576572	0.362579201962119	0.44059711125027	age
ITPKC	ERN1	0.350533078490504	0.150597892688178	2.32760945212098	0.0199328510858883	0.289503734150375	0.538345830173355	age
ITPR1	AIF1	0.128336936799066	0.106132266111909	1.20921696577876	0.226579501377397	0.722312404843089	0.14127492659251	age
ITPR1	CCL3	-0.215819801780649	0.21249368529939	-1.01565277799466	0.309794762501735	0.775574439693404	0.110376512232617	age
ITPR1	HIF1A	0.109082576130188	0.098435205921367	1.10816628165868	0.267790009930074	0.649029656749645	0.187735458101859	age
ITPR1	HIST	0.290484247113353	0.092005008706896	3.15726557929862	0.00159256228122667	0.0438158801988772	1.35836845952307	age
ITPR1	HSPA1A	0.127788937788692	0.0974285823662834	1.3116165162731	0.189649557458788	0.708739024610173	0.149513653443863	age
ITPR1	IFI44L	0.0163878730705781	0.115946926015933	0.14133943549591	0.887601797275627	0.976173976073102	0.0104727744284209	age
ITPR1	TMEM163	0.0575987838934127	0.0870108296857823	0.661972585497876	0.507988791250406	0.839427978462055	0.0760165596787537	age
ITPR1	FRMD4A	0.154512039278198	0.0460977171785531	3.35183711331555	0.000802772358080509	0.0051376348284168	2.28923676765231	age
ITPR1	PICALM	0.174984315787367	0.0372561960122388	4.69678428065721	2.64289312833183e-06	9.37630919250656e-05	4.02796807982583	age
ITPR1	CD163	0.462252879202352	0.0708945971172081	6.5202836040964	7.01745801818157e-11	5.08536163298877e-09	8.29367815785882	age
ITPR1	GPNMB	0.0719794179732986	0.102518941221827	0.702108479813032	0.482611514441041	0.835893620331057	0.0778489893587145	age
ITPR1	MKI67	0.15532757403175	0.188410588391765	0.824410004541651	0.409706632163258	0.767139178698396	0.115125836758599	age
ITPR1	ERN1	0.114787591786694	0.0728852959140975	1.57490739863337	0.115277820641509	0.577613019062477	0.238363026582336	age
ITPR2	AIF1	-0.226139567843892	0.0898491153356866	-2.51688140722375	0.0118398674058569	0.281914582178257	0.549882459439641	age
ITPR2	CCL3	-0.19946869400403	0.119755644877053	-1.66563082858277	0.0957869669205602	0.535932398698589	0.270889987776867	age
ITPR2	HIF1A	-0.157639619254612	0.0876559240557466	-1.79839093538456	0.0721150782198321	0.382446332675362	0.417429499224601	age
ITPR2	HIST	-0.0458539964547566	0.0494685574799185	-0.926932152274113	0.353961762291366	0.673681323243698	0.171545492612641	age
ITPR2	HSPA1A	-0.203227982760008	0.0822541163097965	-2.47073328214461	0.0134836342501684	0.273930674766579	0.562359332711579	age
ITPR2	IFI44L	-0.328689597860544	0.0953026741560015	-3.44890215066274	0.000562870628867138	0.0322299167959848	1.49174081565091	age
ITPR2	TMEM163	-0.113293668097012	0.0496155440130841	-2.28343093581993	0.0224049967358624	0.2368118055257	0.62559665099106	age
ITPR2	FRMD4A	-0.233857032854005	0.0216023978698217	-10.8255127168406	2.60616425697619e-27	3.09188812037012e-24	23.5097762293672	age
ITPR2	PICALM	-0.153270351116814	0.0289180886248607	-5.30015496892309	1.15704429039454e-07	5.93425378720287e-06	5.22663388437157	age
ITPR2	CD163	-0.045258756006975	0.0403412963219397	-1.12189642211276	0.261906482118516	0.556847508183978	0.254263719406877	age
ITPR2	GPNMB	0.0369572195826763	0.0590863781001382	0.625477830440751	0.531657494333158	0.860630878071476	0.0651830761764436	age
ITPR2	MKI67	-0.244596839965232	0.0936372969637948	-2.61217322473336	0.0089968655156891	0.11724773116173	0.930895552480465	age
ITPR2	ERN1	-0.0791036201427247	0.0783166320395697	-1.01004879912044	0.31247191085293	0.772155214931133	0.11229539109881	age
ITPRID2	AIF1	0.189096470965244	0.108303593835436	1.74598519096762	0.0808135251697889	0.534398910364179	0.272134436055166	age
ITPRID2	HSPA1A	-0.0284257065144326	0.0991272654961384	-0.286759716130169	0.774296309907517	0.9507887467993	0.0219159670699505	age
ITPRID2	IFI44L	0.306433463078359	0.153023176601413	2.00252974669675	0.0452277871274232	0.366036066006413	0.436476120900991	age
ITPRID2	FRMD4A	-0.00633220860614394	0.0261018169424031	-0.242596468288654	0.808318017398025	0.90518019422577	0.0432649571836811	age
ITPRID2	PICALM	0.00952414492812893	0.0280235670359471	0.339861978166872	0.733960471065121	0.91425092035277	0.0389345937966685	age
ITPRID2	CD163	-0.118896217202631	0.0430981166726073	-2.75873347566021	0.00580258385741006	0.0436827526508326	1.35969000255147	age
ITPRID2	GPNMB	-0.0837118758304514	0.170034864171227	-0.492321831987071	0.622491848807435	0.897358379449679	0.0470340774311094	age
ITPRID2	ERN1	0.0586104418685903	0.0635803963998372	0.921831966885005	0.356616230359079	0.808324963888327	0.0924140084691327	age
ITPRIP	AIF1	0.154198964002242	0.116409047125434	1.32463041155289	0.185293764070157	0.679948094983989	0.167524238650247	age
ITPRIP	HSPA1A	0.24299493959655	0.10535515986473	2.30643605788783	0.0210862791446463	0.334292832582446	0.47587293481414	age
ITPRIP	TMEM163	0.0222065078499209	0.125925678413672	0.176346144246859	0.860022012154849	0.960810874642446	0.0173620901487805	age
ITPRIP	FRMD4A	0.138669378874009	0.0883564119585496	1.56943198348822	0.116547316443661	0.271907681400667	0.565578523406242	age
ITPRIP	PICALM	0.238941355173978	0.102347474915981	2.3346091866959	0.0195638462019876	0.128389441313044	0.89147069097148	age
ITPRIP	CD163	0.246224173445178	0.150997853056955	1.63064685000723	0.102964857506146	0.326070472716493	0.486688526912817	age
ITPRIP	GPNMB	0.13612913340959	0.172832826338748	0.787634712070148	0.430910404448096	0.808934509065546	0.0920866372292065	age
ITPRIP	ERN1	0.167264672289239	0.093893112098397	1.78143708895229	0.074841073742846	0.497989685181903	0.302779652651878	age
ITPRIPL1	ERN1	0.135556944641956	0.160627645005147	0.843920388906982	0.398713893968773	0.82931998177588	0.0812778705269298	age
ITPRIPL2	AIF1	-0.00696327389144578	0.0736238200549076	-0.0945790898414761	0.924649159259545	0.989331579786536	0.00465812787989612	age
ITPRIPL2	CCL3	-0.0255326300270363	0.145934872282193	-0.174959073371195	0.861111792208429	0.972128473169894	0.0122763364093792	age
ITPRIPL2	HIST	-0.124961832498417	0.152488088176561	-0.819485862749667	0.412509264570054	0.714671309266002	0.145893652455379	age
ITPRIPL2	HSPA1A	-0.0792252484045076	0.10681847318223	-0.741681153496276	0.45828054115837	0.870135402694822	0.0604131610967467	age
ITPRIPL2	IFI44L	0.0363872777127203	0.133567757514212	0.272425609218217	0.785294783767483	0.952621381369734	0.0210796750743954	age
ITPRIPL2	TMEM163	-0.0220536713529236	0.122853616504831	-0.179511779794096	0.857535868627902	0.959402225961274	0.0179992782387095	age
ITPRIPL2	FRMD4A	-0.0429114614619044	0.066667558945358	-0.643663307022768	0.519793788629837	0.721990757776348	0.141468361810448	age
ITPRIPL2	PICALM	0.0453089861814136	0.066145247283081	0.684992316794967	0.493348769308721	0.797714114023881	0.0981527238714702	age
ITPRIPL2	CD163	-0.0918148713182507	0.0997042090812462	-0.920872570619694	0.357116960760996	0.648497637878398	0.18809160147388	age
ITPRIPL2	GPNMB	-0.315852871508179	0.139439280757608	-2.26516423343603	0.0235026030864333	0.253777989442055	0.595546047640776	age
ITPRIPL2	ERN1	-0.114930849457569	0.0587144798746572	-1.9574532500828	0.050294203078006	0.428516635224046	0.368032313890665	age
ITSN1	AIF1	0.0857790091220526	0.100518045369533	0.853369251328994	0.393454567626396	0.834030571026843	0.0788180301956749	age
ITSN1	CCL3	0.0775128750256022	0.194369751257927	0.398790833058912	0.690047332131922	0.935838165633091	0.0287992472546963	age
ITSN1	HIF1A	-0.365791669458848	0.126247050573836	-2.8974274471855	0.00376236750216249	0.0960905355414536	1.01731938615601	age
ITSN1	HIST	-0.0618624568713219	0.107229561709733	-0.576916065728047	0.563996157119138	0.81007347848748	0.0914755862394556	age
ITSN1	HSPA1A	0.216802555222341	0.108108287783887	2.00542030279621	0.0449181330076343	0.462533587109005	0.334856725267692	age
ITSN1	IFI44L	-0.122679457688606	0.147744807284582	-0.83034700131494	0.406342621195913	0.822149744438315	0.0850490738706549	age
ITSN1	TMEM163	-0.149548126103482	0.0756677706791102	-1.97637811661826	0.0481119681440865	0.341353998507612	0.466795005600876	age
ITSN1	FRMD4A	-0.119974942307912	0.0458658389725466	-2.61577995727329	0.00890239077281448	0.0365610518497543	1.43698131824529	age
ITSN1	PICALM	-0.149422024675802	0.0348150690823383	-4.29187787398658	1.77168388413205e-05	0.000493197074175639	3.30697950846143	age
ITSN1	CD163	-0.619530280664897	0.0818254321238266	-7.57136582825937	3.69320390311666e-14	5.0240531692573e-12	11.2989457731337	age
ITSN1	GPNMB	-0.354219381400645	0.10325719426578	-3.4304571600977	0.00060256511205919	0.0368252897583905	1.43385382724229	age
ITSN1	ERN1	0.0750669703008568	0.0866890387559594	0.865933817909549	0.386526456396482	0.822746921347606	0.0847337341253518	age
ITSN2	AIF1	0.00389864724275399	0.0601351911351283	0.0648313769219332	0.948308258822517	0.99083282262394	0.00399961527922272	age
ITSN2	CCL3	-0.109069260152558	0.116583155291807	-0.935549049771024	0.349505417801892	0.787763421433792	0.103604188845831	age
ITSN2	HIF1A	0.0362370280388382	0.0602950032703891	0.600995539818376	0.547842957004211	0.833870931285888	0.0789011653912546	age
ITSN2	HIST	0.202470011402491	0.0646839581079679	3.13014257823456	0.00174721477595634	0.0460064160638321	1.33718159730085	age
ITSN2	HSPA1A	-0.0148888108424284	0.0516329047770235	-0.288358962307577	0.773071977475598	0.950684468310331	0.0219636012643488	age
ITSN2	IFI44L	-0.181083758829257	0.0651162188312307	-2.78093172606648	0.00542031351415343	0.114529759604463	0.941081650855066	age
ITSN2	TMEM163	-0.0566171248282347	0.0418686612512112	-1.35225543727164	0.176293614725171	0.584987212674476	0.232853627123991	age
ITSN2	FRMD4A	-0.0771157869718154	0.0190032345626987	-4.05803478967655	4.94873970631589e-05	0.000500196896194293	3.30085900746732	age
ITSN2	PICALM	0.00640004980711283	0.0191084564510891	0.334932851509733	0.737675739996355	0.915016556039117	0.038571047866468	age
ITSN2	CD163	-0.0600314632666641	0.0295063279839537	-2.03452843401289	0.0418983447405665	0.183030853587804	0.737475694895343	age
ITSN2	GPNMB	0.0384604000758093	0.0720274158967896	0.533968900549208	0.593363050763083	0.882701590511467	0.0541860908707658	age
ITSN2	MKI67	0.0228597603010327	0.0803548490052371	0.284485137910505	0.776038621967376	0.945662905484112	0.0242636462386612	age
ITSN2	ERN1	0.0746682204830237	0.0556854203241394	1.34089354176349	0.179955019350895	0.666165688969102	0.176417739515035	age
IVNS1ABP	AIF1	-0.0551285779111488	0.105869743644794	-0.520720802877465	0.602561280465776	0.915520900979054	0.0383317364783365	age
IVNS1ABP	CCL3	-0.137383898824639	0.118501360164907	-1.15934448881815	0.24631579422131	0.724629518763381	0.1398839783681	age
IVNS1ABP	HIF1A	-0.136638489579758	0.110994913754229	-1.23103379207366	0.218310225960701	0.60399162515794	0.218969083188321	age
IVNS1ABP	HIST	0.212836965235288	0.170052542499525	1.25159531346544	0.210717363161868	0.5366117344569	0.270339834544888	age
IVNS1ABP	HSPA1A	-0.0312834900109637	0.114464080571258	-0.273303990691549	0.784619547944509	0.95311056706312	0.0208567154371764	age
IVNS1ABP	IFI44L	0.115482700342436	0.153096147073443	0.754314870426078	0.450660175222078	0.845496206540273	0.0728883365964849	age
IVNS1ABP	TMEM163	0.0600975849511984	0.0777791192401828	0.772669908560116	0.439717759670627	0.802084804694803	0.0957797111872973	age
IVNS1ABP	FRMD4A	-0.065245053993232	0.031698425974794	-2.05830579868899	0.0395607879069863	0.119844059376063	0.92138348890724	age
IVNS1ABP	PICALM	0.0112043149959029	0.033681119082135	0.332658631935002	0.73939197957642	0.916541757499467	0.0378477438621841	age
IVNS1ABP	CD163	-0.00873427381479686	0.066733371408953	-0.130883149320777	0.89586774489865	0.961890049681686	0.0168745678224142	age
IVNS1ABP	GPNMB	-0.0147841538506791	0.138093078711792	-0.107059339893019	0.914741903780819	0.978206360565917	0.00956951760377907	age
IVNS1ABP	ERN1	0.0763663489847727	0.0791788539341223	0.964479089938715	0.334805786843917	0.790265715128423	0.102226859074975	age
IWS1	AIF1	-0.0398583936136178	0.0994354611786647	-0.400846872344672	0.688532866895853	0.946962012589398	0.0236674423839549	age
IWS1	CCL3	0.0152008455800015	0.169228434264507	0.0898244177821929	0.928426744037443	0.984475233556749	0.00679520493463148	age
IWS1	HIF1A	-0.0651034979852529	0.077087935955856	-0.844535492849803	0.398370238537884	0.74525132962546	0.127697240456707	age
IWS1	HIST	-0.0367837384694026	0.0776762400962627	-0.473551995099367	0.635819414794327	0.851196796100204	0.0699700197278578	age
IWS1	HSPA1A	-0.0269203345909975	0.0687499575697937	-0.391568744804947	0.695376885419067	0.935049858236862	0.0291652312880732	age
IWS1	IFI44L	0.12817673641989	0.141165458521266	0.907989374756155	0.363883835377954	0.797413512750139	0.0983164091763868	age
IWS1	TMEM163	-0.115503251841378	0.0709186316383868	-1.62867287725358	0.103382287436162	0.478951345823902	0.319708602062305	age
IWS1	FRMD4A	-0.121500599408285	0.0286403263574571	-4.24229102321837	2.21249528266182e-05	0.000249391837621655	3.60311776470625	age
IWS1	PICALM	-0.0307567959302181	0.0282052343231306	-1.09046411661948	0.27550875169296	0.615816081277479	0.210548974219958	age
IWS1	CD163	0.0494262190511131	0.0458137321940269	1.07885161684245	0.28065388037444	0.573587292678811	0.241400478645352	age
IWS1	GPNMB	-0.107028592667325	0.0824135002404015	-1.29867791508819	0.194054486319646	0.616962769083508	0.209741042886446	age
IWS1	MKI67	-0.287760976811488	0.130925047860687	-2.19790621820269	0.0279557896968408	0.203806724886646	0.690781489942071	age
IWS1	ERN1	-0.0922895817749783	0.051847034746781	-1.78003587332848	0.0750700900150976	0.497989685181903	0.302779652651878	age
IZUMO1	ERN1	0.00178460337993134	0.205536043573244	0.00868267846800013	0.993072311949213	0.997440004859174	0.00111321728752534	age
JADE1	AIF1	-0.0477682408173135	0.106547299470325	-0.448328968024362	0.653915797315564	0.936743223563372	0.0283794399258423	age
JADE1	HSPA1A	0.0918788849956657	0.119582396258824	0.768331191464024	0.442290448230403	0.863779608768196	0.063597052550595	age
JADE1	FRMD4A	-0.11923427488111	0.0332408869043147	-3.5869763410444	0.000334534663573047	0.00248052225935296	2.60545687140111	age
JADE1	PICALM	-0.14341683416808	0.0371100549419135	-3.86463545776377	0.000111255234596262	0.00222439756119688	2.6527875897502	age
JADE1	CD163	-0.163377391537902	0.152394510512519	-1.07206874439536	0.283689156268519	0.576938936057361	0.238870150686076	age
JADE1	ERN1	-0.0475594298586797	0.0730214620020542	-0.651307554720581	0.514847972604244	0.880353170286642	0.0553430674669633	age
JADE2	AIF1	-0.0139444947454985	0.172232617118229	-0.0809631472761416	0.93547126046675	0.990397350949707	0.0041905299449821	age
JADE2	HSPA1A	0.0367894455168149	0.166973237526047	0.220331389999407	0.825613075093341	0.960401308836337	0.0175472567574389	age
JADE2	FRMD4A	0.0577529280086901	0.0331993272656685	1.7395812736366	0.0819325698052917	0.210680579794642	0.676375495131022	age
JADE2	PICALM	0.105110591667198	0.0494018707206703	2.12766419841706	0.033364935291047	0.188419308600957	0.724874594169634	age
JADE2	CD163	-0.0046991576466218	0.125499587632686	-0.0374436102561179	0.970131301077489	0.987709835682097	0.00537062147570851	age
JADE2	ERN1	-0.0258082484953457	0.0962261958428251	-0.268203977818064	0.788542313276748	0.95820911641299	0.0185397015753248	age
JADE3	HSPA1A	0.258403957671304	0.178727093927799	1.44580181992828	0.148232795521833	0.660737727222567	0.179970894861431	age
JADE3	FRMD4A	-0.00668259411250325	0.107073488187713	-0.0624112861699977	0.950235307418654	0.976047976483814	0.0105288345770676	age
JADE3	PICALM	0.041924282882549	0.149992378960509	0.279509420232524	0.779853909695852	0.934817103095652	0.029273350503049	age
JADE3	CD163	-0.169311417781756	0.148266882600276	-1.14193685610977	0.253480267393251	0.54695744728669	0.262046460005582	age
JADE3	ERN1	0.112766726708021	0.11417813875478	0.987638508893628	0.323329719527642	0.782266229714051	0.106645417760373	age
JAG1	HSPA1A	-0.308394859476422	0.181698362471513	-1.69729025227056	0.089641799224984	0.566434087914169	0.246850618758334	age
JAG1	FRMD4A	-0.678464240593722	0.0548548222863488	-12.3683609264479	3.87651208973948e-35	7.35839524874349e-32	31.1332168881904	age
JAG1	PICALM	-0.339138076766339	0.184130753737666	-1.84183288170055	0.0654995987087029	0.287096940554589	0.541971435533238	age
JAG1	ERN1	-0.397136611789606	0.14747610205155	-2.69288790702365	0.00708360800446328	0.172475544029819	0.763272476508774	age
JAG2	AIF1	0.424918314098301	0.189838765024672	2.23831162219728	0.0252007407365685	0.373873607291621	0.427275191738466	age
JAG2	FRMD4A	0.209576422224302	0.132543224109275	1.58119303067139	0.113833908405057	0.267756536473952	0.57225991836756	age
JAG2	PICALM	0.0583738626926858	0.173273469283116	0.336888635832108	0.736200852382338	0.91425092035277	0.0389345937966685	age
JAG2	ERN1	0.0782682658350641	0.112130344812421	0.698011461268547	0.485170026428134	0.868750254987588	0.0611050549316876	age
JAGN1	AIF1	-0.00261593191023162	0.0968439318572764	-0.0270118308918606	0.97845029778812	0.996322236553374	0.00160017671331006	age
JAGN1	HSPA1A	-0.0237833924294298	0.151235415434035	-0.157260733943654	0.875039364921354	0.974730173371616	0.0111155898746511	age
JAGN1	FRMD4A	-0.109500519855378	0.123363731315653	-0.887623280258908	0.374743426656027	0.597763002082749	0.223470968668685	age
JAGN1	PICALM	0.0694045869977516	0.156333965584911	0.443950786625797	0.657078165096974	0.880927211822722	0.0550599744593278	age
JAGN1	CD163	0.118361810872897	0.144486268364664	0.819190724575764	0.412677606070886	0.700368066631568	0.154673663847674	age
JAGN1	ERN1	0.133272698157171	0.100448716326658	1.32677353211534	0.184583608409851	0.670982706239574	0.173288673097046	age
JAK1	AIF1	-0.148749556739361	0.0672176651342063	-2.21295334258292	0.0269008625150172	0.379643836101915	0.420623646934903	age
JAK1	CCL3	-0.0588442346133695	0.0997427199595859	-0.589960195964299	0.555217335496593	0.885735178005636	0.0526961064677993	age
JAK1	HIF1A	-0.102023799801507	0.0777630648421216	-1.31198275181979	0.189525954286801	0.568907939246993	0.244958005506089	age
JAK1	HIST	-0.15563681162248	0.0747276385233932	-2.08272086068609	0.0372766748350484	0.243189871548077	0.614054516662374	age
JAK1	HSPA1A	-0.0631386245432602	0.0581365695024867	-1.0860397351199	0.277461412902786	0.785154686855858	0.105044772516142	age
JAK1	IFI44L	-0.0154321096813498	0.105294554354409	-0.146561327658096	0.883478280036691	0.973918949989686	0.0114771838163123	age
JAK1	TMEM163	-0.103879575255684	0.0488011467253359	-2.12862980126967	0.033284900887866	0.289484914787285	0.538374062663097	age
JAK1	FRMD4A	-0.0960118745152255	0.0176420328991701	-5.44222284721747	5.26197901887085e-08	1.37959786928462e-06	5.86024748504881	age
JAK1	PICALM	-0.0299280957785738	0.0280399881258732	-1.06733625008059	0.285820024396407	0.628884021969898	0.201429439233061	age
JAK1	CD163	-0.161500982514488	0.0435078425830525	-3.71199703148226	0.000205630399577257	0.00276335895723059	2.55856269705277	age
JAK1	GPNMB	0.0464725663859669	0.0709243265340801	0.655241560364147	0.51231223995583	0.849986872628428	0.0705877815669546	age
JAK1	MKI67	0.0574288479935278	0.120848104696087	0.475215131738737	0.634633642797437	0.894230471701926	0.0485505352435148	age
JAK1	ERN1	-0.0981372123096132	0.0724627983518598	-1.35431165427928	0.175636969562284	0.661638929826192	0.17937894947834	age
JAK2	AIF1	0.0125851027279691	0.0813144186081417	0.154770862823448	0.877001962479985	0.980261944714095	0.00865785701876451	age
JAK2	CCL3	0.0850188251676062	0.12893758755767	0.659379679564577	0.509651987565787	0.862762930820105	0.0641085229182674	age
JAK2	HIF1A	-0.0127784323117088	0.0635951104030847	-0.200934194951707	0.840750029256744	0.959003232318759	0.018179929038059	age
JAK2	HIST	-0.00196064197756856	0.0738222168676876	-0.0265589691120038	0.97881149961061	0.993861872351651	0.00267396997278346	age
JAK2	HSPA1A	-0.0115302260080271	0.0641555356853391	-0.179723010412989	0.857370027883236	0.96792104622932	0.0141600668500634	age
JAK2	IFI44L	-0.0475382619679105	0.0877094555752895	-0.541997001989184	0.587820571185243	0.90271046992438	0.0444515204249194	age
JAK2	TMEM163	-0.029366451845672	0.053906212026445	-0.544769345530448	0.585912164321616	0.865893403201809	0.0625355690111622	age
JAK2	FRMD4A	-0.107859699161205	0.0235177019291283	-4.58631967894842	4.51127681613753e-06	6.51697538233809e-05	4.18595391953454	age
JAK2	PICALM	-0.0244648283462558	0.0241606258751001	-1.01259083571462	0.311255638983463	0.65321558779216	0.184943460170296	age
JAK2	CD163	0.0826612412415344	0.0495605240892238	1.66788472802909	0.095338611906661	0.310872832937027	0.50741722913422	age
JAK2	GPNMB	0.227511339620443	0.0580250365169443	3.92091678484349	8.82127235638967e-05	0.0128689761862073	1.89045600277449	age
JAK2	MKI67	0.251000817118834	0.107722943281877	2.33005903358994	0.0198030312322857	0.172350673394549	0.763587015412601	age
JAK2	ERN1	0.0832751871725483	0.0629325663622682	1.32324473617012	0.185754003244503	0.671431786895349	0.172998102250254	age
JAK3	AIF1	0.248024895786491	0.116603262550491	2.12708367125742	0.0334131317404368	0.402616974291778	0.39510791924902	age
JAK3	CCL3	0.378880081320566	0.205715109426987	1.84177079834304	0.0655086832080873	0.465735542998449	0.331860617255005	age
JAK3	HIF1A	0.370737502070373	0.147580167255348	2.51210924181236	0.0120011931820294	0.160441300786002	0.794683825611529	age
JAK3	HIST	0.13094166074766	0.107069160806349	1.22296336089239	0.221343535185363	0.54505963914212	0.263555975643971	age
JAK3	HSPA1A	0.313180927596198	0.225964543565222	1.38597375789535	0.165754916720709	0.686108270378154	0.163607345637956	age
JAK3	IFI44L	0.42602990668831	0.157630471852092	2.70271288084491	0.00687761273850309	0.132436395048318	0.87799264936312	age
JAK3	TMEM163	-0.00829314134085824	0.0688789300736023	-0.120401715473751	0.904164932537528	0.973861967190395	0.0115025945954038	age
JAK3	FRMD4A	0.358821793027829	0.0804929461501606	4.45780419514578	8.28034843982552e-06	0.000108698184014362	3.96377771147148	age
JAK3	PICALM	0.267397506795581	0.0838205937704943	3.19011706750409	0.00142215172397404	0.0175665521192971	1.75531347143042	age
JAK3	CD163	0.801403501909344	0.111516292407424	7.18642527121889	6.65096653164689e-13	6.44644931079875e-11	10.190679427896	age
JAK3	GPNMB	0.368778077517205	0.242984347647047	1.51770301703912	0.129089283156808	0.526882397920595	0.278286310088528	age
JAK3	MKI67	-0.484221152540897	0.284807899255324	-1.70016756489891	0.0890994113577278	0.380651549467797	0.419472398042101	age
JAK3	ERN1	0.205461128830015	0.140895785655164	1.45824893111333	0.144771941037359	0.622040261349595	0.206181504833158	age
JAKMIP3	PICALM	-0.242028184033699	0.197820153256061	-1.22347586962192	0.22115001278241	0.558158684379026	0.253242313691667	age
JAKMIP3	ERN1	-0.132170070325353	0.175798988568069	-0.751824975797154	0.452156320181498	0.85538733682968	0.067837183335346	age
JAM2	AIF1	-0.18589458339436	0.126828186762932	-1.46571979099437	0.142724640201329	0.621658152882131	0.206448366320205	age
JAM2	HSPA1A	-0.189927926199178	0.118324393288172	-1.60514599670602	0.108461678756231	0.60596249784433	0.217554252868772	age
JAM2	FRMD4A	-0.263945542198912	0.0413570995632578	-6.38210960116275	1.74664876837071e-10	8.67928976995098e-09	8.06151581187548	age
JAM2	PICALM	-0.0445691520126193	0.049397358348538	-0.902257802900068	0.366919935562828	0.705211251586596	0.151680767185266	age
JAM2	CD163	0.0811548451866893	0.193458917035909	0.419493949568764	0.674855175635886	0.864486856830746	0.063241605107551	age
JAM2	GPNMB	0.2010108036753	0.17407561631234	1.15473268418381	0.248199910782873	0.675540714360137	0.170348471232492	age
JAM2	ERN1	-0.0789245052635237	0.0941085658927422	-0.838653787939727	0.401663617665254	0.831073277233934	0.0803606819976939	age
JAM3	AIF1	-0.0970738909518404	0.223068098718626	-0.435176035970467	0.663434655593816	0.938299748651778	0.0276584000114154	age
JAM3	HSPA1A	-0.0884497681824364	0.224421279882365	-0.394123802470065	0.69348963849557	0.934595485415364	0.0293763211759589	age
JAM3	FRMD4A	-0.106453527933448	0.0675942865148226	-1.57488943847501	0.115281966923443	0.269825190646213	0.568917507414492	age
JAM3	PICALM	-0.169375308838712	0.0582749386127	-2.90648626786884	0.00365512941842001	0.0367684087068803	1.4345251654745	age
JAM3	ERN1	-0.128945887009632	0.206870001700841	-0.623318441289054	0.533075281601228	0.885174606115128	0.052971053604093	age
JAML	CD163	-0.720233629623565	0.18528849414511	-3.88709311361508	0.000101451845365069	0.00148425963954857	2.82849012186011	age
JARID2	AIF1	0.0909599825598579	0.10156873044304	0.895551043742427	0.370492592481112	0.825654254825845	0.0832017767181959	age
JARID2	CCL3	-0.0905035026127474	0.15495022020203	-0.584081148737611	0.559165717126866	0.887122215823292	0.0520165447665551	age
JARID2	HIF1A	-0.131295773674304	0.127313918543201	-1.03127588229681	0.302411464841702	0.673498831712246	0.171663153291204	age
JARID2	HIST	0.0491472499811537	0.0835097572374863	0.588521049598887	0.556182609256615	0.806993757801137	0.0931298245877263	age
JARID2	HSPA1A	0.0629593998885166	0.0795319556519407	0.791623937478019	0.428579985071974	0.858363731932453	0.0663286407093475	age
JARID2	IFI44L	-0.0209806890783822	0.0998347494819468	-0.210154171641169	0.833547346522015	0.958519317688468	0.0183991300671247	age
JARID2	TMEM163	-0.0191519343738524	0.0666522936879324	-0.287340964791432	0.773851259149263	0.943138143637478	0.0254246904806492	age
JARID2	FRMD4A	-0.154314500016091	0.0301170853769409	-5.12381919049318	2.99408112217004e-07	6.34304105591873e-06	5.19770247758232	age
JARID2	PICALM	-0.0689418815268508	0.0202943988511624	-3.39708911963667	0.000681067822667304	0.00967957385920384	2.0141437619757	age
JARID2	CD163	-0.166032310730949	0.0542163596349723	-3.06240241596468	0.00219568053579144	0.0199242468978883	1.70061808520275	age
JARID2	GPNMB	-0.162176510645893	0.072811678946188	-2.22734200052921	0.0259244255159511	0.265803447157523	0.575439391069048	age
JARID2	MKI67	0.242838166656857	0.199541768399532	1.21697912474463	0.223612158464261	0.590377895010783	0.228869911778783	age
JARID2	ERN1	-0.0235293295581505	0.0660531564485816	-0.356218094989399	0.72167724174274	0.945381874915775	0.0243927283495009	age
JAZF1	AIF1	-0.0673158537968334	0.109433941282439	-0.615127747460884	0.53847035883465	0.898377454786399	0.0465411554384036	age
JAZF1	CCL3	-0.124904379560217	0.103841693625144	-1.20283457636108	0.229040341691324	0.71033368777877	0.14853758829923	age
JAZF1	HIF1A	0.0451683977534971	0.0674523556549101	0.669634104175413	0.503091067954511	0.805277001057949	0.0940547043053818	age
JAZF1	HIST	0.194540513196517	0.0845902024458993	2.29979959346874	0.0214595765071201	0.182747028509046	0.738149675998644	age
JAZF1	HSPA1A	0.0449946353067714	0.0922200730251157	0.487905006261677	0.625617128323634	0.916413470485249	0.0379085356825353	age
JAZF1	IFI44L	0.175732819789032	0.115774777660092	1.51788518484546	0.12904334539584	0.56423986258651	0.248536234930376	age
JAZF1	TMEM163	0.00675577355587723	0.0767982374835879	0.0879678203203683	0.929902252625392	0.979134472568603	0.00915765887714316	age
JAZF1	FRMD4A	0.0744832984178177	0.0441912553047698	1.6854759590814	0.0918967793284099	0.229102267561318	0.639970612318702	age
JAZF1	PICALM	0.155695438571013	0.0371074738645194	4.195797297856	2.71913353046541e-05	0.00070110554991809	3.1542165950201	age
JAZF1	CD163	0.616542633516311	0.0732116885377016	8.42136885285485	3.72110712679589e-17	9.61782155372512e-15	14.0169232849615	age
JAZF1	GPNMB	0.0929382958629132	0.0812873363076199	1.14333056149364	0.252901370723145	0.678995789491328	0.168132918806909	age
JAZF1	MKI67	0.214286381446535	0.10870900642658	1.97119253031957	0.048701857997622	0.280781120088331	0.551632097814022	age
JAZF1	ERN1	0.164989602966227	0.106181038156422	1.55385185369134	0.120219758418611	0.586440717128425	0.23177588384732	age
JDP2	AIF1	0.180797498506651	0.129374856228233	1.39747014047075	0.1622722397518	0.648139246392265	0.188331680173847	age
JDP2	CCL3	0.382741814149607	0.185619678717148	2.06196787320615	0.03921079473611	0.385142871980344	0.41437813541994	age
JDP2	HIF1A	-0.0565786949698784	0.0984846245040902	-0.574492670858776	0.565634458758631	0.844468456477874	0.0734165680390343	age
JDP2	HIST	0.493492297888613	0.112825567828137	4.37394029906708	1.22023762751935e-05	0.00174575329910435	2.75801712856149	age
JDP2	HSPA1A	0.409783712308118	0.105271198606629	3.8926479201531	9.91560040307035e-05	0.0127166111792859	1.89562860741559	age
JDP2	IFI44L	0.343358150055866	0.139825874116972	2.45561239809328	0.0140644762746652	0.194268684656065	0.711597200311955	age
JDP2	TMEM163	0.10841323424707	0.0802752103065662	1.35051946713121	0.176849413561143	0.586357861912167	0.231837247433396	age
JDP2	FRMD4A	0.143030583048628	0.0679389601112662	2.10528072278972	0.0352668791254471	0.109277815794848	0.961467994095604	age
JDP2	PICALM	0.205591410522133	0.044947134945791	4.57407153470602	4.78336401958404e-06	0.000161794287644497	3.79103681577855	age
JDP2	CD163	0.230589083634705	0.0699395875328179	3.29697517198689	0.000977321402415068	0.0101583782229577	1.99317562128833	age
JDP2	GPNMB	0.0220140568555641	0.0992584260931929	0.221785270248949	0.824481046558045	0.959874369957663	0.0177856044650932	age
JDP2	MKI67	-0.201047317849908	0.209127034847765	-0.9613645504813	0.336368901955529	0.713753227206417	0.14645191509668	age
JDP2	ERN1	0.19893304182195	0.110634450961089	1.79811116784875	0.0721593928228247	0.491106955583094	0.308823914880889	age
JKAMP	AIF1	0.0433627038362888	0.0765131531519	0.566735287332908	0.570894042582336	0.908114093076985	0.0418595844293973	age
JKAMP	HIST	-0.113884842556805	0.149141477540382	-0.763602751125817	0.445104009317191	0.738170945900072	0.131843052453275	age
JKAMP	HSPA1A	-0.0495929065080476	0.114415453751722	-0.433445875376789	0.664690878814793	0.925270773046403	0.0337311558754842	age
JKAMP	IFI44L	0.12920482237134	0.144495299942259	0.894180104286928	0.371225535492464	0.798087838213572	0.0979493072055411	age
JKAMP	TMEM163	-0.047657030840881	0.108421519707891	-0.439553245234697	0.660260710083819	0.90161949262256	0.0449767076020296	age
JKAMP	FRMD4A	-0.10098998602609	0.0319959082155463	-3.15634065911655	0.00159762150690882	0.0091508905987155	2.03853663672201	age
JKAMP	PICALM	-0.114151470466386	0.0306284914797674	-3.72697005145657	0.000193795475603049	0.00350354004457083	2.45549291426667	age
JKAMP	CD163	0.106328428826906	0.0896967890616756	1.18542068160093	0.23585115859079	0.525212488142729	0.279664956103126	age
JKAMP	GPNMB	0.111173353892049	0.126474206379126	0.879019976285041	0.379390444698299	0.780486547393035	0.107634578115109	age
JKAMP	ERN1	0.0382780493238274	0.0906659260921071	0.422187816015256	0.672887934000379	0.927537042836616	0.0326687370462956	age
JMJD1C	AIF1	0.0104191869118976	0.0695747485639273	0.149755293794905	0.880957681881021	0.981142938362732	0.00826771757409763	age
JMJD1C	CCL3	-0.160272196654784	0.0827201398966329	-1.93752327855175	0.0526814106467931	0.434548873456697	0.361961371622905	age
JMJD1C	HIF1A	-0.0936593618815467	0.0672031812593142	-1.39367452740291	0.163415911696913	0.535170818106732	0.271507575884374	age
JMJD1C	HIST	0.0478028055608188	0.0577358814956297	0.827956624589463	0.407695065008818	0.71046070982974	0.148459934592183	age
JMJD1C	HSPA1A	0.0652090520175505	0.0786590609027138	0.829008778762331	0.40709943971118	0.849963028923092	0.070599964502048	age
JMJD1C	IFI44L	0.0257559676374709	0.0764245783096119	0.337011576735538	0.736108173120052	0.937775187732029	0.0279012622920072	age
JMJD1C	TMEM163	-0.118271135706007	0.0387633405794157	-3.05110792666854	0.00227998603694732	0.0807429537912035	1.09289536699214	age
JMJD1C	FRMD4A	-0.0990539102537154	0.0195159907374719	-5.07552558238952	3.86426358526715e-07	7.92132304271503e-06	5.10120227520812	age
JMJD1C	PICALM	-0.0211551066761054	0.0191766877322087	-1.10316791781376	0.269954250749358	0.608881038317803	0.215467550468667	age
JMJD1C	CD163	-0.0570199206745174	0.0264475733160827	-2.15596039731342	0.0310867576572653	0.149156769250544	0.826357032067615	age
JMJD1C	GPNMB	-0.0103730258182902	0.0540026971741282	-0.192083476587162	0.847676817681582	0.963904957175173	0.0159657862312706	age
JMJD1C	MKI67	0.034562676660107	0.0647869102721893	0.533482404314372	0.593699688122647	0.879604708852183	0.0557124543646292	age
JMJD1C	ERN1	0.0323713928409302	0.0480169414925576	0.674166072113271	0.500205737077215	0.873416235207366	0.0587787396010312	age
JMJD4	FRMD4A	0.170255630758052	0.105124820703193	1.6195569192812	0.105327490194839	0.253143380460679	0.596633424654731	age
JMJD4	PICALM	-0.173128205113344	0.128556477813586	-1.34670930674057	0.178073873702371	0.499377066259505	0.301571406369228	age
JMJD4	ERN1	0.012597223657995	0.153015916552208	0.0823262307728419	0.934387296075398	0.986980940100637	0.00569123404672029	age
JMJD6	AIF1	-0.0784958244618347	0.10774084215898	-0.728561452545621	0.466269965229215	0.869465553454484	0.0607476192288091	age
JMJD6	HSPA1A	0.188633686766614	0.127575834747152	1.47860045078659	0.139247132181036	0.647964315076314	0.188448911092656	age
JMJD6	FRMD4A	-0.0426258987616207	0.0988618632305367	-0.431166249236281	0.666347492651465	0.821114810119609	0.0855961146036	age
JMJD6	PICALM	0.000961529776002519	0.0980724907660362	0.00980427608692395	0.992177444802923	0.997721574239688	0.000990636710269956	age
JMJD6	CD163	-0.11232681960047	0.130275209407093	-0.862227127568562	0.388562544473765	0.677516071475056	0.169080398357397	age
JMJD6	ERN1	0.0939463191849143	0.0997071126515493	0.942222843351532	0.346078560961197	0.799531570443792	0.0971643829511026	age
JMJD7	FRMD4A	0.0404281514346248	0.0978167602007996	0.413304952562662	0.679383201784175	0.830396132406131	0.0807146822299469	age
JMJD7	PICALM	0.0692544061272909	0.139720444724247	0.495664083119487	0.620131431694623	0.861942457128315	0.0645217265022082	age
JMJD7	ERN1	-0.0251104015116405	0.132832164454544	-0.189038563172954	0.850062592610331	0.969364203204795	0.0135130219948073	age
JMJD8	AIF1	-0.0478981156902453	0.12645111749265	-0.378787602988398	0.704845593984692	0.950030222269816	0.0222625787572173	age
JMJD8	HSPA1A	-0.141404137795327	0.174942535139652	-0.808289062933994	0.418924197158235	0.853225286159856	0.0689362822932058	age
JMJD8	FRMD4A	-0.112772802598787	0.0988169716000749	-1.14122909023354	0.253774601684684	0.464169347579367	0.333323542502844	age
JMJD8	PICALM	-0.0402024068170483	0.154826110015996	-0.259661673427659	0.795124758934723	0.937689134625316	0.0279411163046664	age
JMY	AIF1	-0.125716081705566	0.210695419701613	-0.59667211505407	0.550726313395053	0.902075435228866	0.0447571434627249	age
JMY	HSPA1A	-0.08206588781635	0.144496147018063	-0.567945163313533	0.570072203774464	0.902425445298444	0.0445886675751539	age
JMY	FRMD4A	-0.0940926941182605	0.0380169905959839	-2.47501689752898	0.0133229872196612	0.0503778771720337	1.29776013679614	age
JMY	PICALM	0.00297508254193095	0.0475685529502774	0.062543053286501	0.95013037746245	0.986238778733671	0.00601792508723358	age
JMY	CD163	-0.391579718086375	0.149765150170714	-2.61462508227062	0.00893254467246489	0.0605975077780339	1.21754523689815	age
JMY	ERN1	0.0267499863810484	0.135065839793069	0.198051457141432	0.843004804036914	0.967757475456996	0.014233465281873	age
JOSD1	AIF1	0.0490955517403747	0.123122462242331	0.398753816697918	0.690074609544119	0.947313169834742	0.0235064249593535	age
JOSD1	HIF1A	-0.367045262162249	0.243147899476425	-1.50955555426395	0.131156869633954	0.489695052811264	0.310074283459057	age
JOSD1	HIST	-0.156196758891589	0.150235864567509	-1.03967690631821	0.298490033270589	0.625546495506527	0.203740404609317	age
JOSD1	HSPA1A	0.162753432544318	0.123105752574546	1.32206196006773	0.18614751948342	0.706453173943165	0.150916619338503	age
JOSD1	FRMD4A	0.11974289421666	0.0897418905940701	1.33430322699901	0.182104500458846	0.371369534562723	0.430193726643592	age
JOSD1	PICALM	0.117538166162093	0.101602165177068	1.1568470608599	0.247334850732043	0.589164896682025	0.229763136967644	age
JOSD1	CD163	-0.0811424125019789	0.140349013844298	-0.578147364768788	0.563164631435952	0.805827376297172	0.0937579824516917	age
JOSD1	GPNMB	-0.105778029440605	0.157980888088667	-0.669562190214029	0.503136923595914	0.849542702341513	0.0708147863944852	age
JOSD1	ERN1	0.0517830064710033	0.103611503027093	0.499780477631549	0.617229658362831	0.912122397769044	0.0399468797538377	age
JOSD2	AIF1	0.0644171801697233	0.161936752608343	0.397792219074082	0.690783353274711	0.947313169834742	0.0235064249593535	age
JOSD2	HSPA1A	-0.0108420121228999	0.215183107344287	-0.0503850523245443	0.959815547773943	0.993494704789303	0.00283444328684312	age
JOSD2	FRMD4A	-0.0296356857064356	0.141647740490182	-0.209221026780089	0.834275698647845	0.920216803028548	0.0361098408430636	age
JOSD2	PICALM	-0.100026098179431	0.150639475358413	-0.664009868206465	0.506683995153029	0.803017127689148	0.0952751914815231	age
JOSD2	CD163	-0.129510738974179	0.162350718973238	-0.797721992198435	0.425031838630727	0.709222477576876	0.149217508642314	age
JOSD2	ERN1	-0.101822884860169	0.141366182659429	-0.72027752992011	0.471354136760451	0.863886235867691	0.0635434454701117	age
JPH1	ERN1	0.423467045361001	0.257256117705323	1.64609125387667	0.0997449728435788	0.550758843180163	0.259038520934318	age
JPH4	ERN1	0.419863213358964	0.167408347630104	2.50801838320911	0.0121410350579143	0.224284258903829	0.649201205735348	age
JPT1	AIF1	-0.271445077131987	0.111546482071138	-2.43347053257023	0.0149548526446537	0.30643852600954	0.513656635313771	age
JPT1	CCL3	-0.268656120569246	0.175240264434395	-1.5330730151336	0.125257865650073	0.585320793162941	0.23260604756611	age
JPT1	HIST	0.202044464213572	0.149628556942706	1.35030684210192	0.176917578544557	0.493391973432902	0.306807919949958	age
JPT1	HSPA1A	-0.0942949973490928	0.124660389400058	-0.756415071402377	0.449400374574874	0.866202029460279	0.0623808030786215	age
JPT1	IFI44L	-0.0731072405175134	0.160876952575095	-0.454429545981038	0.649519690610549	0.915710551673806	0.0382417814369952	age
JPT1	TMEM163	0.364007241177429	0.178538417447171	2.03881745106841	0.0414682499687745	0.318700885647472	0.496616729650599	age
JPT1	FRMD4A	0.0975544092399659	0.139380176142844	0.6999159560538	0.483979792095566	0.694294468981109	0.158456294487868	age
JPT1	PICALM	0.0581965099054265	0.152452272835899	0.381735928385074	0.702657247608297	0.903156693772746	0.04423689493875	age
JPT1	CD163	0.121256560253169	0.164710007592143	0.736182105907167	0.461619880582726	0.734817067006511	0.133820765239566	age
JPT1	GPNMB	0.0524331984179466	0.15809771168997	0.331650584043671	0.740153118752274	0.930061996436251	0.0314881011097611	age
JPT1	MKI67	0.537023827117997	0.240570204083442	2.2322956791928	0.0255954272686996	0.194868137911679	0.710259164783543	age
JPT1	ERN1	0.0349099200583676	0.0997595575152734	0.349940606472947	0.726383271807424	0.946248605432127	0.0239947475484926	age
JPT2	AIF1	-0.0612214650376888	0.0951203667087898	-0.643620994703667	0.519821232677827	0.891703017147962	0.0497797638857871	age
JPT2	HSPA1A	0.179467291357809	0.127598175133379	1.40650358964939	0.159574639428076	0.678198755367967	0.168643011575508	age
JPT2	FRMD4A	-0.0206543555433788	0.101722679987158	-0.203045727324392	0.839099291317496	0.922170039976929	0.0351889915115989	age
JPT2	PICALM	0.20475336245618	0.119188895336282	1.71788958928166	0.0858167560978662	0.335620690963764	0.474151272830255	age
JPT2	CD163	-0.0259823819759194	0.0993436322766501	-0.26154048710001	0.793675731493701	0.919492248917101	0.0364519274011293	age
JPT2	ERN1	-0.0114892252782329	0.0710351054041883	-0.161740103190661	0.871510522524477	0.972305684409783	0.0121971752163625	age
JRK	FRMD4A	0.206233084797097	0.12645435012071	1.63088960245521	0.102913616078474	0.249108168885692	0.60361203061761	age
JRK	PICALM	-0.0255451984987972	0.147389276575233	-0.173317890503099	0.86240156190929	0.959813354092759	0.0178132119276127	age
JRK	ERN1	0.0929643448387688	0.126271837586246	0.736223900877918	0.461594449116591	0.859380709547614	0.0658143991173835	age
JRKL	AIF1	0.180474340150171	0.159944762758044	1.12835417076571	0.259170374332751	0.753369138142802	0.122992174693953	age
JRKL	HSPA1A	0.0836680128889731	0.139821125280148	0.598393216485238	0.549577590984462	0.899778720205448	0.0458642821269227	age
JRKL	FRMD4A	0.0800899319180445	0.10648994047684	0.752089179122635	0.451997430854712	0.667793838144781	0.175357592577344	age
JRKL	PICALM	0.0443415304480889	0.128851145610653	0.344129889089809	0.730748605856837	0.913480180881951	0.0393008707821362	age
JRKL	CD163	0.0613563839341559	0.125834844915524	0.487594544860338	0.625837060301023	0.83841405763202	0.076541448512982	age
JRKL	ERN1	0.317960340594839	0.110778978641629	2.87022271277155	0.00410182780062902	0.126608259493817	0.897537961494163	age
JSRP1	ERN1	-0.176853862992173	0.134119621800856	-1.31862780864958	0.187293572135088	0.67303522692954	0.17196220403645	age
JTB	AIF1	-0.0210550034537509	0.110974575503381	-0.189728172946329	0.849522142953994	0.978662410304331	0.00936709228900997	age
JTB	CCL3	-0.0625683077343796	0.15204435267514	-0.411513526372558	0.680696024944862	0.932879338851179	0.0301745254495409	age
JTB	HIF1A	0.230624457936792	0.217477350320281	1.06045276713713	0.288938667207095	0.661701339783643	0.179337986015232	age
JTB	HIST	0.0569947556363109	0.15070882909839	0.378177947352388	0.705298406558342	0.885576269343175	0.0527740296986596	age
JTB	HSPA1A	-0.117482059325882	0.153888394360146	-0.763423777435341	0.445210703987722	0.863884150224838	0.0635444939695996	age
JTB	IFI44L	0.187460307707684	0.155693995865134	1.20403042304899	0.228577819969335	0.697510303091437	0.156449372939369	age
JTB	TMEM163	0.0704018007777926	0.133767642682885	0.526299180921426	0.598680352034922	0.87198092038999	0.059493017659173	age
JTB	FRMD4A	-0.131860125349735	0.106771098433598	-1.23497957110313	0.216838107263294	0.417955011380163	0.378870463107396	age
JTB	PICALM	-0.0312505374485025	0.134126023077381	-0.232993842145557	0.81576618745461	0.944819036697246	0.0246513649190147	age
JTB	CD163	-0.0737895923491664	0.112045378527642	-0.658568816659958	0.510172692791983	0.768663487748912	0.114263747844192	age
JTB	GPNMB	-0.123294153954392	0.153080479369195	-0.805420485109892	0.420577074462193	0.80312584435622	0.0952163983983493	age
JTB	ERN1	-0.172671510161636	0.0893035851046067	-1.93353391086568	0.0531704598090179	0.434549932147178	0.361960313553487	age
JUN	AIF1	-0.176081196191189	0.190058859041082	-0.926456136165312	0.354208982463128	0.815034430066842	0.0888240446683595	age
JUN	CCL3	-0.155708113925767	0.22877299537273	-0.680622787982813	0.496110203904889	0.856510280704406	0.0672674198246847	age
JUN	HIF1A	0.298418750081039	0.208925451580321	1.42835038921197	0.153191031031917	0.523402689359048	0.281164050189081	age
JUN	HIST	0.77270745618125	0.166241030888156	4.64811516178044	3.34981887071771e-06	0.00062510533013567	3.20404679794788	age
JUN	HSPA1A	0.00221636853823358	0.161796336484272	0.0136985087944129	0.989070513146125	0.997610544843365	0.00103896896908611	age
JUN	IFI44L	-0.0548596955669355	0.218774895179874	-0.250758641762029	0.802000719159484	0.954694908081833	0.0201353937625924	age
JUN	TMEM163	0.115083471967113	0.246966743084196	0.465987729885876	0.64122428339623	0.894447998706864	0.0484449033147606	age
JUN	FRMD4A	-0.213631493665932	0.0692548391475551	-3.08471575842904	0.00203746769333309	0.0110563784319179	1.9563871049119	age
JUN	PICALM	-0.0889724932991181	0.073274771609353	-1.21423091938729	0.224659556590775	0.560521105842194	0.251408029851831	age
JUN	CD163	-0.167497200121874	0.111676684903931	-1.49984036744968	0.133655757936809	0.381973585050886	0.417966669191152	age
JUN	GPNMB	0.209039567725994	0.198844258848163	1.05127283501615	0.293133299714821	0.712487653155694	0.147222657232171	age
JUN	MKI67	0.261814392354061	0.242796254460412	1.07832961812329	0.280886683914765	0.651415446847133	0.18614194733557	age
JUN	ERN1	0.0796188279621726	0.130451308000906	0.610333688349217	0.541640785105686	0.888442534721405	0.05137065751596	age
JUNB	AIF1	0.0362556296548068	0.127552656755195	0.284240489983601	0.7762260880027	0.969874728714766	0.0132843566010552	age
JUNB	CCL3	-0.0578074351977719	0.167472943407561	-0.34517477284132	0.729962982955285	0.945855344973476	0.0241752776399448	age
JUNB	HIF1A	-0.0274943561921869	0.157322349657008	-0.174764464503166	0.8612647117737	0.960963664926317	0.017293033164262	age
JUNB	HIST	0.529930992628153	0.161865487450066	3.27389736364667	0.0010607513221562	0.0337240346273659	1.47206047344282	age
JUNB	HSPA1A	-0.035876210360919	0.110566139420964	-0.324477372085188	0.74557665080521	0.948075419741474	0.0231571130050743	age
JUNB	IFI44L	0.0142202308218299	0.181172211093507	0.0784901323221724	0.937438179273835	0.985330960683361	0.0064178707648354	age
JUNB	TMEM163	0.0380843701542654	0.119543142685945	0.318582641367542	0.750043018266434	0.939641896682748	0.0270376271727718	age
JUNB	FRMD4A	-0.101561012394182	0.0560092715217046	-1.81328929362748	0.0697872137275991	0.186271168435858	0.729854361197204	age
JUNB	PICALM	-0.193281147099344	0.0520216843101118	-3.71539579432214	0.000202885866244347	0.00365388152623646	2.4372455383562	age
JUNB	CD163	-0.410396067807691	0.0767846968327693	-5.34476379715999	9.05350352430426e-08	3.12003850344245e-06	5.5058400464529	age
JUNB	GPNMB	-0.174232640019495	0.170890315373616	-1.01955830345665	0.307937988661521	0.724242915755746	0.140115744192181	age
JUNB	ERN1	0.0129201199309573	0.107443146325726	0.120250759334509	0.904284509328915	0.97885328450916	0.00928239757685306	age
JUND	AIF1	-0.0683331379540444	0.107238722895212	-0.637205816231288	0.523990789655059	0.893198938195025	0.0490518018750238	age
JUND	CCL3	-0.178297637189509	0.175371330917878	-1.01668634352214	0.309302664374957	0.775574439693404	0.110376512232617	age
JUND	HIF1A	-0.0161919867735943	0.114779413849519	-0.141070477976328	0.887814265548239	0.970818753116696	0.0128618430771886	age
JUND	HIST	0.204557228847124	0.147314703995138	1.38857305686115	0.164962615052633	0.478999120134813	0.319665284332715	age
JUND	HSPA1A	0.105658492277091	0.109689690667592	0.96324906774769	0.335422546339422	0.816977055254152	0.0877901404277302	age
JUND	IFI44L	0.0748209087376781	0.134392689230523	0.556733473867305	0.577709542789115	0.90271046992438	0.0444515204249194	age
JUND	TMEM163	-0.0153478910632167	0.142534591577158	-0.107678359992413	0.914250835914176	0.977366245623534	0.00994266386787772	age
JUND	FRMD4A	-0.0808438327005774	0.0432611271574508	-1.86874078445397	0.0616588868628037	0.169772119296452	0.770133629933631	age
JUND	PICALM	-0.130650958577998	0.0405425972251845	-3.22256015943743	0.00127050482734857	0.0159650520049114	1.79682966244184	age
JUND	CD163	-0.0020452616008976	0.175471681181833	-0.0116557930437687	0.990700233260801	0.995579264995367	0.00192415705326815	age
JUND	GPNMB	-0.23200842622404	0.145297858416078	-1.59677801691788	0.110315197814985	0.502782294192163	0.298620024681457	age
JUND	MKI67	0.0562794963810008	0.21530294198092	0.261396782892025	0.793786537701387	0.949480841162807	0.0225137941299328	age
JUND	ERN1	0.101478943272462	0.0905073557245239	1.12122315871577	0.262192884314034	0.73841443078722	0.131699824509204	age
JUP	HSPA1A	0.229052711065866	0.169774875262121	1.34915552558778	0.177287016540089	0.695410132732677	0.157758985556948	age
JUP	FRMD4A	0.0155579534731762	0.131645596727348	0.118180583779025	0.905924574035425	0.955005970770942	0.019993913165189	age
JUP	PICALM	0.0877672070493949	0.204358468467131	0.42947673129343	0.667576323890255	0.884617352382639	0.0532445458955183	age
JUP	ERN1	0.230059081268802	0.117497683610944	1.95798822750046	0.0502313941033623	0.428499691813669	0.368049486094741	age
KALRN	TMEM163	-0.258659415647775	0.109861049885518	-2.3544233003172	0.0185514717757515	0.218992661076974	0.659570439073938	age
KALRN	FRMD4A	-0.0322449679903347	0.0383892361723454	-0.839948152278247	0.400937457529733	0.622154305158648	0.206101889315716	age
KALRN	PICALM	0.0331512816743972	0.0578207879905707	0.573345380208299	0.566410864753212	0.834247168925723	0.0787052584784108	age
KALRN	CD163	-0.0496783809384671	0.0656136281597385	-0.757135100310616	0.448968927118083	0.725876785002838	0.139137092984203	age
KANK1	HSPA1A	-0.0818204374161858	0.196834804230534	-0.415680741706417	0.677643635281546	0.930136084420155	0.0314535069416097	age
KANK1	ERN1	-0.28828969552157	0.169078063204905	-1.70506859409783	0.0881816321124292	0.528036561641075	0.277336005554757	age
KANK2	AIF1	-0.152036398074583	0.223790695139659	-0.679368719864349	0.496904264313804	0.882222078084414	0.0544220779674348	age
KANK2	HSPA1A	-0.195120840432194	0.232109174196287	-0.840642517073394	0.400548232374835	0.848360609045291	0.071419504784686	age
KANK2	FRMD4A	-0.428713391072281	0.155099973707589	-2.76411001771372	0.00570782907644226	0.0252244489944334	1.59817831176263	age
KANK2	PICALM	-0.260502586163867	0.135186442545124	-1.92698750895019	0.0539811866359642	0.254075041537952	0.595037994747798	age
KANK2	CD163	-0.392026761051213	0.160587858844734	-2.44119800756698	0.0146386259937332	0.0862522081728021	1.06422977758817	age
KANK2	ERN1	-0.509536604934973	0.114228185179978	-4.46069071422387	8.16959204643752e-06	0.00203208876450316	2.6920573253783	age
KANK3	ERN1	0.245909432537099	0.173337369203171	1.4186752323953	0.155993721217732	0.632536056745422	0.198914713157286	age
KANSL1	AIF1	-0.123145593406851	0.119750502920559	-1.02835136724682	0.303784576283455	0.7797467222608	0.10804644216497	age
KANSL1	CCL3	-0.1175969069495	0.088432850740767	-1.32978758418888	0.183588267827565	0.665264321822483	0.177005767176387	age
KANSL1	HIF1A	-0.00226662226068756	0.073908628975121	-0.0306678975394138	0.975534393166295	0.996221088007083	0.00164426936113654	age
KANSL1	HIST	0.0622482145993123	0.0719053648989562	0.865696387005137	0.386656681875668	0.6964038936678	0.157138809361552	age
KANSL1	HSPA1A	-0.0185796570088688	0.0603387427018751	-0.307922508439862	0.758141298138354	0.948531347924507	0.0229483115801026	age
KANSL1	IFI44L	-0.101645223775817	0.0911239161429699	-1.11546153938709	0.264652690985226	0.724530113460208	0.139943559346962	age
KANSL1	TMEM163	-0.0197049461663621	0.0532510932200712	-0.370038340526218	0.71135392320433	0.927107207018841	0.0328700428515907	age
KANSL1	FRMD4A	-0.118759132486144	0.028636487285189	-4.14712640218158	3.36674210425847e-05	0.000361877115645721	3.44143887990099	age
KANSL1	PICALM	-0.0276388663458539	0.0380892084591458	-0.72563509361186	0.468062501441419	0.783035955699817	0.106218295408848	age
KANSL1	CD163	-0.0112921561302341	0.0391448616222549	-0.288470968149093	0.772986250454284	0.91076362042585	0.0405943251845297	age
KANSL1	GPNMB	0.125879117735479	0.0767873428039145	1.6393211841817	0.101146386401613	0.48860307376219	0.311043805242731	age
KANSL1	MKI67	0.0330424203698947	0.0798762263761326	0.413670272983351	0.679115600674993	0.913572177098502	0.0392571353641953	age
KANSL1	ERN1	0.0177554472231932	0.096577167434115	0.183847255981141	0.854133283012642	0.969364203204795	0.0135130219948073	age
KANSL1L	AIF1	-0.00725752590376583	0.0861377621618541	-0.0842548694279848	0.932853793736795	0.990397350949707	0.0041905299449821	age
KANSL1L	CCL3	-0.147943493531572	0.111860597695729	-1.32257020415707	0.185978348393722	0.665264321822483	0.177005767176387	age
KANSL1L	HIF1A	-0.0300415129571753	0.0667054377769669	-0.450360779545749	0.652450320189936	0.883013197251794	0.0540328055381738	age
KANSL1L	HIST	0.0453659923487004	0.0762506550677907	0.594958722759401	0.551871062814249	0.80620510605812	0.0935544555927375	age
KANSL1L	HSPA1A	0.0897093647245508	0.0871331954804007	1.02956587589778	0.303213840943223	0.797663349585848	0.0981803621148637	age
KANSL1L	IFI44L	-0.0766441520594159	0.0818734430346359	-0.936129582665679	0.34920647343316	0.788081270748413	0.103428993655628	age
KANSL1L	TMEM163	0.022540523731719	0.0633668661325697	0.355714667734429	0.722054259326945	0.92913409141389	0.0319216046729785	age
KANSL1L	FRMD4A	-0.0255932272680177	0.0257735150543688	-0.993004920517409	0.32070755656983	0.541036670948675	0.266773297830733	age
KANSL1L	PICALM	0.043821365165019	0.0390258238155654	1.122881233004	0.261487938984863	0.601268704090184	0.220931400502836	age
KANSL1L	CD163	0.0720836908441706	0.0480814328209276	1.49920014057476	0.133821718597782	0.382052137705154	0.417877365955955	age
KANSL1L	GPNMB	0.0388412950050282	0.0828155613532385	0.469009620539259	0.639062759405819	0.903106481396674	0.0442610408751305	age
KANSL1L	MKI67	0.272622782965383	0.209992826133411	1.29824807820902	0.194202101884824	0.55416256345922	0.256362816396158	age
KANSL1L	ERN1	0.111976508713905	0.0733001466050119	1.52764372105974	0.126601020280382	0.596128278091	0.22466027637956	age
KANSL2	AIF1	-0.0255583768869303	0.11754382573874	-0.217437000423467	0.827867798716733	0.9738744654191	0.0114970210366108	age
KANSL2	HSPA1A	-0.279195726808143	0.104574348271422	-2.66982994800496	0.00758896706748547	0.19933387463058	0.700418891389672	age
KANSL2	FRMD4A	-0.061211523843594	0.0934994812213611	-0.654672336616232	0.512678739737045	0.717555940876183	0.144144235546166	age
KANSL2	PICALM	0.0732332181269032	0.129545233172271	0.565310018235229	0.571862915720983	0.836822815267315	0.0773664876431217	age
KANSL2	CD163	-0.303652407182709	0.116205856598848	-2.61305596869305	0.00897366054491565	0.0608232201619545	1.21593059074324	age
KANSL2	ERN1	0.0282604689829508	0.068749690823792	0.411063215620611	0.681026181675353	0.932022132905453	0.0305737742505527	age
KANSL3	AIF1	0.224179043722803	0.125988650120896	1.77935904153022	0.0751809169632561	0.523479482721207	0.281100335409363	age
KANSL3	HSPA1A	0.100868704849203	0.106978440724868	0.942888157330887	0.34573811299831	0.824657681521795	0.0837262913021811	age
KANSL3	FRMD4A	-0.00217141955278982	0.0261543446931914	-0.0830232826806438	0.933833026619655	0.96778977532964	0.0142189705115171	age
KANSL3	PICALM	0.065885902061991	0.0346657308175215	1.9006061752689	0.0573536160607751	0.263930021392167	0.578511207038753	age
KANSL3	CD163	-0.00638195218020849	0.0914375730275503	-0.0697957302331898	0.944356245672108	0.977964623731463	0.00967685481985366	age
KANSL3	ERN1	0.125584159321342	0.078597511936324	1.59781341962942	0.110084507165306	0.571312889396894	0.243125977705949	age
KANTR	AIF1	0.392988331953055	0.150019094790426	2.61958874303337	0.00880358636419312	0.244924196693476	0.610968307683128	age
KANTR	HIF1A	-0.094942295482117	0.0887233618756141	-1.07009352976527	0.284577211212631	0.656922197700036	0.1824860628761	age
KANTR	HIST	-0.0635529669630369	0.105798820034315	-0.600696368281084	0.548042238390402	0.802797708932288	0.0953938755959682	age
KANTR	HSPA1A	-0.0377262193940713	0.104389310026026	-0.361399259988072	0.717801001115158	0.942088966213819	0.0259080826515906	age
KANTR	IFI44L	-0.169576623529212	0.149225994179475	-1.13637456035483	0.255799838024712	0.713210818001854	0.146782078055742	age
KANTR	TMEM163	-0.0277909660467959	0.0816117866496797	-0.340526377226481	0.733460162241919	0.933677652507371	0.0298030358690382	age
KANTR	FRMD4A	-0.125459179424596	0.028556791590317	-4.39332195382681	1.11631618299229e-05	0.000140144932444178	3.85342260144504	age
KANTR	PICALM	-0.013868207140604	0.0322929816145034	-0.429449572236943	0.667596084684992	0.884617352382639	0.0532445458955183	age
KANTR	CD163	-0.0407791469177981	0.0513551888695305	-0.794060888791565	0.427159985165377	0.711277750069332	0.147960776530953	age
KANTR	GPNMB	0.188677405811769	0.15667654467141	1.20424793773358	0.228493762608828	0.659147515260918	0.18101738071025	age
KANTR	ERN1	-0.000692191535814118	0.0742008110406537	-0.00932862493153714	0.992556942146935	0.997440004859174	0.00111321728752534	age
KARS1	AIF1	-0.042363453864831	0.103547384932525	-0.409121426798336	0.682450552631928	0.944580239672539	0.0247611439709858	age
KARS1	HSPA1A	-0.173581314770606	0.134861362063134	-1.2871093107405	0.198056190646944	0.718276574217343	0.143708297361832	age
KARS1	FRMD4A	-0.113066508054601	0.0998591533726962	-1.13225983032935	0.257525212862814	0.46828690177767	0.329487989485131	age
KARS1	PICALM	0.0943659754192424	0.103338381530193	0.913174505173283	0.361150770308628	0.69983158509292	0.15500646064989	age
KARS1	CD163	-0.120877312741995	0.112143896357833	-1.07787687665404	0.281088705913729	0.573684852812933	0.241326616784116	age
KARS1	ERN1	-0.00509660020615079	0.0814204948207333	-0.0625960357692762	0.950088186226586	0.989366148496985	0.00464295325268403	age
KASH5	ERN1	0.0279952526163938	0.137300025349236	0.203898379080303	0.838432911778753	0.967617663461471	0.0142962123711017	age
KAT14	FRMD4A	0.0215071622711045	0.117390791261046	0.183209960850151	0.854633279022537	0.930452425101331	0.0313058278466816	age
KAT14	PICALM	-0.0251633174119918	0.120623758349057	-0.208609960064212	0.834752734636178	0.950892349763728	0.0218686466271215	age
KAT14	ERN1	-0.0253474887166461	0.112765987789238	-0.224779556438782	0.822150770725661	0.965753674844621	0.0151336306211908	age
KAT2A	AIF1	0.0462434787895929	0.14286898966327	0.323677509714213	0.746182199636661	0.962646272294435	0.0165332665739419	age
KAT2A	HSPA1A	-0.290368461272197	0.170868787010039	-1.69936514651525	0.0892504047405171	0.565263279549951	0.247749226120999	age
KAT2A	FRMD4A	-0.0691855320083899	0.0330367983069397	-2.09419603454299	0.036242520883362	0.111935491605593	0.951032189034102	age
KAT2A	PICALM	-0.113003399760077	0.0343727131868459	-3.28759033788821	0.00101048763133001	0.0133183963363984	1.87554806526945	age
KAT2A	CD163	0.192192524848019	0.141550747406405	1.35776411194931	0.174538545986171	0.446510024934599	0.350168785991779	age
KAT2A	ERN1	-0.174803001533171	0.113204903910378	-1.54412923376145	0.122557028061994	0.589752773912322	0.229330007725993	age
KAT2B	AIF1	0.132601233402661	0.100792948034775	1.31558046458678	0.188314893955269	0.681928746420098	0.166261001667873	age
KAT2B	HIF1A	0.265961034845665	0.0834258046603874	3.18799484078515	0.00143263092653458	0.0523468442319381	1.28110949495871	age
KAT2B	HIST	0.0155018742279585	0.0862292387976974	0.179775148709447	0.8573290941901	0.950269255188208	0.0221533215804093	age
KAT2B	HSPA1A	0.178510302153537	0.079788715751156	2.23728757222102	0.0252675509465695	0.359097137045311	0.444788057336694	age
KAT2B	IFI44L	-0.0938596827630457	0.165282048704372	-0.567875843134819	0.570119276018106	0.899954325633724	0.0457795312591084	age
KAT2B	TMEM163	-0.122790349619191	0.0923643172625821	-1.32941327623427	0.183711660146771	0.591087431632177	0.228348275012173	age
KAT2B	FRMD4A	-0.0716900260667386	0.0344908014121223	-2.07852595856303	0.0376609425517982	0.115303227664231	0.938158535401353	age
KAT2B	PICALM	0.0599808763854121	0.0326236035642105	1.83857299109696	0.0659780168855741	0.287990076479724	0.540622476839201	age
KAT2B	CD163	-0.0850813822431249	0.0442845838858064	-1.92124154226036	0.0547012631337595	0.219651611693425	0.658265605751754	age
KAT2B	GPNMB	0.0535946131366601	0.101196688069282	0.529608371174834	0.596383489109463	0.884185277407932	0.0534567208186619	age
KAT2B	ERN1	0.126517159432248	0.0802765658707885	1.57601608962555	0.115022095249382	0.577613019062477	0.238363026582336	age
KAT5	AIF1	-0.0321684467017738	0.112572787755224	-0.285756863121487	0.775064349227901	0.969783132602524	0.0133253738205696	age
KAT5	HSPA1A	0.13162687779167	0.132063239977937	0.996695808868996	0.318912184660647	0.807326954450056	0.0929505473636022	age
KAT5	FRMD4A	0.0576903792132607	0.110042298305035	0.524256400510141	0.600100217280093	0.779251766617234	0.108322204474611	age
KAT5	PICALM	-0.161077449881313	0.109393429414553	-1.47246000736387	0.140896699011645	0.44484514840177	0.351791141599773	age
KAT5	CD163	0.144127755147101	0.123265642949615	1.1692451497293	0.242304875189048	0.53406253616142	0.272407886193051	age
KAT5	ERN1	-0.0127385150816982	0.0635556494403875	-0.200430885277106	0.84114360657306	0.967757475456996	0.014233465281873	age
KAT6A	AIF1	0.0320201675758234	0.0729401512753658	0.438992338457592	0.660667087800168	0.93758860337731	0.0279876802513553	age
KAT6A	CCL3	-0.127397153470978	0.0995668348520778	-1.27951394317442	0.200716132777237	0.681094654933886	0.166792527942068	age
KAT6A	HIF1A	-0.102592745189406	0.0561943445056197	-1.82567740743282	0.0678988682463772	0.373448182048501	0.427769650372332	age
KAT6A	HIST	-0.107709634482349	0.0548272381710376	-1.96452781638099	0.0494689137168781	0.274385489993748	0.561638858644095	age
KAT6A	HSPA1A	-0.0821860518917429	0.0594017483354182	-1.38356284444139	0.166492351925788	0.686108270378154	0.163607345637956	age
KAT6A	IFI44L	0.139414729774753	0.0997462392454466	1.397694096834	0.162204947709587	0.621626608428213	0.206470404042697	age
KAT6A	TMEM163	-0.0140292031596852	0.0572025145140397	-0.245255008086086	0.806258986341489	0.948789968714794	0.0228299156269895	age
KAT6A	FRMD4A	-0.124137939473969	0.0201153694016745	-6.1712980256597	6.77316142952377e-10	2.78286039513464e-08	7.55550857991943	age
KAT6A	PICALM	-0.0565175426020963	0.0216794070202622	-2.60696902591816	0.00913476230721153	0.0738054382646877	1.13191163653293	age
KAT6A	CD163	0.0147749657728742	0.0296587726812313	0.49816511059556	0.618367671453413	0.833882247730394	0.0788952716301563	age
KAT6A	GPNMB	0.035159580058449	0.0659353718157079	0.533243069542725	0.593865330983676	0.88270747103064	0.0541831976296661	age
KAT6A	MKI67	-0.174767475902217	0.0980877688015536	-1.78174585921918	0.0747906847833595	0.342159812976503	0.465771000135203	age
KAT6A	ERN1	-0.0829617486322524	0.0543358953977374	-1.5268313519999	0.126802953325289	0.596447750287841	0.224427595171441	age
KAT6B	AIF1	0.204041344569891	0.107105711474081	1.90504634871192	0.0567740465373702	0.478004752543558	0.320567785410514	age
KAT6B	HIF1A	-0.206339773238672	0.087069013928184	-2.36984162251872	0.0177957064133796	0.194098682451061	0.711977412608423	age
KAT6B	HIST	-0.0723920155481983	0.0912341390425841	-0.79347507750809	0.427501084088514	0.724227925544536	0.140124733211257	age
KAT6B	HSPA1A	0.0728733055197119	0.0833818786489219	0.873970540128316	0.382134297369683	0.838552965336732	0.0764695009445895	age
KAT6B	IFI44L	0.23650974951915	0.162564904999402	1.45486351755947	0.145707049491213	0.59702008018666	0.224011061554712	age
KAT6B	TMEM163	-0.199910711567629	0.10871035510371	-1.83892979998928	0.0659255120308908	0.393915351180278	0.404597094075408	age
KAT6B	FRMD4A	-0.13933411172209	0.0277343222831286	-5.0238873803976	5.06359368044641e-07	9.88859416072363e-06	5.00486544668778	age
KAT6B	PICALM	-0.0587437774887519	0.0363116646388897	-1.61776602843587	0.105713030150656	0.377261460809825	0.423357557938428	age
KAT6B	CD163	-0.03242062670871	0.0496769941990553	-0.652628590586636	0.513995749052995	0.771789898945957	0.112500909699242	age
KAT6B	GPNMB	-0.0399663722930485	0.108072923612664	-0.369809300581976	0.711524584906365	0.921500232556088	0.035504550843374	age
KAT6B	ERN1	-0.0676415797658249	0.0702351479567879	-0.963073072864335	0.335510853742693	0.790612304591551	0.102036430854889	age
KAT7	AIF1	0.0242836793795001	0.0983060219596172	0.247021280033847	0.804891755222879	0.973551356653392	0.0116411336941494	age
KAT7	HSPA1A	-0.0431919146298425	0.100993636721869	-0.427669663473854	0.668891639423417	0.92715378217035	0.0328482257164447	age
KAT7	FRMD4A	-0.0958917949714477	0.0281844356783528	-3.4022960780832	0.000668222023255689	0.00443193237087334	2.35340687535107	age
KAT7	PICALM	-0.00181117744538554	0.0389996577089319	-0.0464408549147531	0.962958874111303	0.990349051328287	0.00421171010115032	age
KAT7	CD163	-0.0911709887914567	0.123143736964303	-0.740362368716207	0.459080146241624	0.732450093406904	0.135221961276073	age
KAT7	GPNMB	-0.0427846086739401	0.191697762303007	-0.223187835684345	0.823389318898823	0.959874369957663	0.0177856044650932	age
KAT7	ERN1	-0.0231007213006739	0.0740572739277894	-0.311930484008884	0.755093354659409	0.950349519693998	0.0221166404401003	age
KAT8	AIF1	-0.13328825587742	0.0784581462975362	-1.69884533560036	0.0893483290157958	0.548305915851696	0.260977068346162	age
KAT8	HIST	0.134128675040296	0.151667211546503	0.884361713205039	0.376500983997983	0.690327955346294	0.160944539176079	age
KAT8	HSPA1A	-0.0491576993014922	0.0848768995897762	-0.579164643608324	0.56247808506485	0.901247075942046	0.0451561313202752	age
KAT8	FRMD4A	-0.0969844772628166	0.101817367256445	-0.952533736396304	0.340826364855932	0.562375352720384	0.249973721437902	age
KAT8	PICALM	-0.0467766600162007	0.0824143706191009	-0.56757892664607	0.570320919736477	0.835740431680768	0.0779285869065353	age
KAT8	CD163	0.0788717445335047	0.108821459689203	0.724781166865109	0.468586291331269	0.738799939606072	0.131473148733624	age
KAT8	GPNMB	0.119063127717342	0.134281308444203	0.886669403931342	0.375256915524052	0.77762248809489	0.109231188521212	age
KAT8	ERN1	0.0350518428506279	0.0590328655950842	0.593768276320076	0.552667109869888	0.891660087411179	0.0498006728613629	age
KATNA1	AIF1	0.0873085246821419	0.0894699486330885	0.975841900169066	0.32914281735046	0.795849525823384	0.0991690381444608	age
KATNA1	HSPA1A	-0.0127109943757129	0.140562102519777	-0.0904297399359435	0.92794572445131	0.988833521645876	0.00487681933954172	age
KATNA1	FRMD4A	0.0647999871721252	0.0858936470388153	0.754421187201914	0.450596353335933	0.666969742593783	0.175893867616611	age
KATNA1	PICALM	0.0205248604545828	0.0990732676017482	0.207168502174452	0.835878265297271	0.951200552948629	0.0217279059267191	age
KATNA1	CD163	-0.125617901773203	0.125181281087423	-1.00348790715343	0.315625508708965	0.610162102849493	0.21455476987364	age
KATNA1	ERN1	0.152159867301355	0.102260912432449	1.4879572622811	0.136762164826926	0.615400534456634	0.210842130916857	age
KATNAL1	FRMD4A	0.142852610063703	0.128808990145502	1.109026706151	0.267418661263088	0.480588875921908	0.318226285928381	age
KATNAL1	ERN1	-0.116581642139961	0.135817146286277	-0.858372048947548	0.390687056618372	0.826051361231668	0.0829929487982281	age
KATNAL2	AIF1	0.13265578555793	0.156532094312982	0.847467007581769	0.39673486907388	0.835069739093874	0.0782772538111084	age
KATNAL2	HSPA1A	0.1000214283688	0.175916826903172	0.568572262981151	0.569646452573123	0.902425445298444	0.0445886675751539	age
KATNAL2	FRMD4A	-0.12848704719856	0.0381956300390126	-3.36392008895586	0.000768437896082422	0.00496139052497841	2.30439658708032	age
KATNAL2	PICALM	-0.233869747431735	0.0419611417189482	-5.57348389131478	2.49694751383174e-08	1.51235194675498e-06	5.82034713029832	age
KATNAL2	CD163	-0.316602441732764	0.0652767481585416	-4.85015645944574	1.23364125489229e-06	2.98926696576088e-05	4.52443529721251	age
KATNAL2	ERN1	-0.182222171624606	0.0871007303976269	-2.09208546004995	0.0364308715817256	0.386436097775339	0.41292231203811	age
KATNBL1	AIF1	0.0475920907856978	0.0798077661552823	0.596334079732261	0.550952068558423	0.902075435228866	0.0447571434627249	age
KATNBL1	CCL3	0.0370685672818358	0.169252728214318	0.219013115315325	0.82663983123274	0.964209008687635	0.0158288151833874	age
KATNBL1	HIF1A	0.0538964159949118	0.0681795231500882	0.790507376771556	0.429231515847166	0.765641782708789	0.115974374206234	age
KATNBL1	HIST	0.0299995224392516	0.078892658965314	0.380257464163316	0.703754306856589	0.884938794624422	0.0530867655463292	age
KATNBL1	HSPA1A	0.0525475616746709	0.071812491420374	0.731732887069317	0.464331619245769	0.873731042606567	0.0586222340567636	age
KATNBL1	IFI44L	0.0692832021111695	0.105999557090546	0.653617845327291	0.513358044222935	0.878976453085451	0.0560227590923597	age
KATNBL1	TMEM163	0.0332203169979163	0.0606392207455304	0.547835486496829	0.583804869680181	0.86575589758602	0.0626045413258982	age
KATNBL1	FRMD4A	-0.0552419952375145	0.0255659052034178	-2.16076821055135	0.030713248856155	0.0975240698875101	1.01088818297616	age
KATNBL1	PICALM	0.0237144202469451	0.0261580924720181	0.906580641241824	0.364628602776423	0.703405969916583	0.152793950078179	age
KATNBL1	CD163	0.101264115700524	0.0379627009724814	2.66746340767295	0.00764262111570895	0.0538735310283702	1.26862455859401	age
KATNBL1	GPNMB	0.0359612079904296	0.0787568683646764	0.45661043585322	0.647951076886495	0.905489369505648	0.0431166439607871	age
KATNBL1	MKI67	0.037293548793106	0.106129407608822	0.351396937317927	0.725290579750098	0.926806165604974	0.033011085715779	age
KATNBL1	ERN1	0.0205921852461044	0.0492246799567063	0.418330505433767	0.675705488911096	0.928972147653952	0.031997306783029	age
KATNIP	AIF1	0.294559115306909	0.148066902610336	1.98936501077552	0.046660928728134	0.452221212206694	0.344649070190012	age
KATNIP	HSPA1A	-0.0540899196799466	0.105824559035855	-0.511128231222961	0.609261268853045	0.914972330964196	0.0385920389294632	age
KATNIP	FRMD4A	-0.0671854834111692	0.0384076397877722	-1.74927394087254	0.0802436782136868	0.207236122428871	0.683534542342738	age
KATNIP	PICALM	-0.0559434051052604	0.0296698358946314	-1.88553132898801	0.0593581388197378	0.26956821753699	0.569331313034224	age
KATNIP	CD163	-0.101257650050257	0.115797005887366	-0.874441003671102	0.381878135576547	0.671447406635044	0.172987999231619	age
KATNIP	ERN1	0.0353123019699054	0.0736416604575134	0.479515287277891	0.631572095396363	0.914453184833312	0.0388385231990325	age
KAZN	HIF1A	-0.0582612608624636	0.0897426730901636	-0.649203537807805	0.516206825298309	0.813858051127212	0.0894513358822717	age
KAZN	HIST	0.0102070621640425	0.115016974773199	0.0887439630904027	0.929285392852315	0.974518139940104	0.0112100723980106	age
KAZN	HSPA1A	0.2090597903754	0.150127317334094	1.39254996417579	0.16375592264894	0.684633923680613	0.164541585329193	age
KAZN	TMEM163	-0.14494135887727	0.100266861072656	-1.44555596262499	0.148301785842975	0.554375634544167	0.256195865725894	age
KAZN	FRMD4A	0.0244369616980125	0.0321759810430642	0.759478371935455	0.447566447143037	0.664245996846687	0.177671054234407	age
KAZN	PICALM	0.0467464895319918	0.0472136403887699	0.990105595481911	0.322122508685708	0.664597751304553	0.177441132509123	age
KAZN	CD163	0.0369866003444442	0.0608061459574828	0.608270755563198	0.543007913653669	0.790440157284735	0.102131004093314	age
KAZN	ERN1	0.454868825559826	0.175533509048692	2.59135038104689	0.00956001018004624	0.200817809145072	0.697197775239837	age
KBTBD11	FRMD4A	-0.188451473773081	0.188843363360436	-0.997924790258013	0.318315829917591	0.539103415729454	0.268327916496806	age
KBTBD11	ERN1	-0.416990189005948	0.173889693633042	-2.39801554821252	0.0164841655162264	0.265943772573561	0.575210174806097	age
KBTBD12	AIF1	-0.0358833135955511	0.109623647871875	-0.327331869465707	0.743416890573401	0.962252122578698	0.0167111222461547	age
KBTBD12	CCL3	-0.465932044946657	0.187949731689742	-2.47902479433062	0.0131742147866239	0.236977140679873	0.625293544940943	age
KBTBD12	HIF1A	-0.115624356089451	0.122704235194966	-0.942301265361657	0.346038420517898	0.709769623002905	0.148882591695275	age
KBTBD12	HIST	-0.130755974846228	0.101602652181969	-1.28693466202089	0.198117062597799	0.521316797006326	0.282898281730113	age
KBTBD12	HSPA1A	-0.083085471980432	0.111059557256803	-0.748116362361442	0.45438997341003	0.869037954315866	0.0609612557837923	age
KBTBD12	IFI44L	-0.223008638140075	0.140691641559446	-1.5850880384095	0.11294633292252	0.537579287332771	0.26955747278603	age
KBTBD12	TMEM163	-0.219163053178068	0.0726468812171932	-3.01682673097602	0.00255435773126132	0.0832801711112817	1.07945839117512	age
KBTBD12	FRMD4A	-0.151222089167856	0.0339720996180701	-4.45136128964543	8.53276423168726e-06	0.00011139541309896	3.95313269162929	age
KBTBD12	PICALM	-0.0350674074749178	0.0462058447694027	-0.758938780362679	0.447889179162526	0.766267255938499	0.115619732278439	age
KBTBD12	CD163	0.276720324460263	0.10208886321245	2.7105828760616	0.00671650612568198	0.0494115640403587	1.30617139902807	age
KBTBD12	GPNMB	0.14991175341794	0.114142115864615	1.31337808382448	0.189055578731959	0.611027022129059	0.213939583043799	age
KBTBD12	MKI67	-0.267252192445123	0.124676491016684	-2.14356524045387	0.0320677384119058	0.22368237287317	0.650368238815948	age
KBTBD12	ERN1	-0.118929258362774	0.108535716149909	-1.0957614929127	0.27318316410704	0.746792883513668	0.126799829268046	age
KBTBD2	AIF1	-0.109097632010039	0.116235749064215	-0.938589314288907	0.347941641193291	0.810063660873088	0.0914808496651891	age
KBTBD2	HIF1A	0.236686281636151	0.208126104798409	1.13722534645716	0.255444093680899	0.640577099922667	0.193428591046827	age
KBTBD2	HIST	-0.0877100846818532	0.128090616530769	-0.684750273340937	0.493501519152114	0.764030662999018	0.116889211445192	age
KBTBD2	HSPA1A	0.145309820778027	0.0973585138118154	1.49252299659069	0.135562093200649	0.645627725349128	0.1900178278715	age
KBTBD2	IFI44L	-0.11111830452298	0.132037522009667	-0.841566115689779	0.400030862532633	0.817839793411933	0.0873317619172081	age
KBTBD2	TMEM163	-0.14420850782714	0.0695846487841459	-2.0724184191039	0.0382264370965412	0.308938679654388	0.510127713877808	age
KBTBD2	FRMD4A	-0.0538765195857249	0.0234951853487828	-2.29308765970285	0.0218429587000471	0.0752218871633334	1.12365577521645	age
KBTBD2	PICALM	-0.00383727913543821	0.037415882456612	-0.102557493863414	0.918314179866035	0.976249771031652	0.0104390549734929	age
KBTBD2	CD163	0.0137029102647415	0.0503181418079289	0.272325443118456	0.785371794457146	0.915553815942835	0.0383161229296251	age
KBTBD2	GPNMB	-0.0101781751344731	0.175384832211733	-0.0580333829677214	0.953722037563215	0.988146621066147	0.00517861007274312	age
KBTBD2	ERN1	0.0960587217390265	0.0598648770529023	1.60459231636173	0.108583553482953	0.568607710895446	0.245187255133378	age
KBTBD3	AIF1	-0.103656118790447	0.127141399398942	-0.815282191956977	0.414910799821019	0.844661788622548	0.0733171522785074	age
KBTBD3	HSPA1A	-0.0942735180294808	0.157594057279275	-0.598204777876982	0.549703303800732	0.899778720205448	0.0458642821269227	age
KBTBD3	FRMD4A	0.0219058629120928	0.0981278928428784	0.223237881477474	0.823350370599589	0.913326129892555	0.0393741171842207	age
KBTBD3	PICALM	0.155493175676178	0.163991824376599	0.948176387861242	0.343039665569601	0.684122004222386	0.164866440625482	age
KBTBD3	ERN1	-0.00478448838139574	0.0931091802160814	-0.0513857857011761	0.959018111176686	0.990319166167319	0.00422481573932374	age
KBTBD4	FRMD4A	-0.0629441563596306	0.104232463721133	-0.603882457657659	0.545921792540055	0.74278751858101	0.129135402531794	age
KBTBD4	PICALM	0.126296305804956	0.14380510433036	0.878246334808941	0.379810051920196	0.716171970397874	0.14498268044747	age
KBTBD4	ERN1	-0.0136117449647108	0.164812717319445	-0.0825891665770437	0.93417821566424	0.986980940100637	0.00569123404672029	age
KBTBD6	ERN1	-0.240385228779327	0.10247918005009	-2.3456982058388	0.018991477966764	0.283742539437332	0.547075548737305	age
KBTBD7	FRMD4A	-0.0596982584111735	0.0977444496754203	-0.610758550581781	0.541359437673708	0.738861435571062	0.131437000589377	age
KBTBD7	PICALM	-0.0457651751665079	0.129892232198466	-0.352331886148372	0.72458937765963	0.910299606553603	0.0408156449779548	age
KBTBD7	ERN1	-0.00799676943797929	0.146319475264944	-0.0546528028719303	0.956415070976928	0.989830367006046	0.00443922659997363	age
KBTBD8	HSPA1A	0.160835257308224	0.157868201015085	1.01879451513389	0.308300530200487	0.8007552371834	0.0965002122365247	age
KBTBD8	FRMD4A	0.41888721362799	0.12913039196058	3.2439087907041	0.00117901493611287	0.00709577093129185	2.14900041303001	age
KBTBD8	PICALM	-0.0427851411233095	0.153776556133854	-0.278229284092351	0.780836356537773	0.934817103095652	0.029273350503049	age
KBTBD8	ERN1	0.0491627359364723	0.115274076048889	0.426485621239089	0.669754023235632	0.926562270268094	0.0331253882986116	age
KCMF1	AIF1	-0.0204756955495555	0.103301156954207	-0.198213613024995	0.842877937136029	0.976283078265473	0.0104242381699111	age
KCMF1	CCL3	-0.054323707457337	0.168855518739167	-0.321717097924713	0.747667023681349	0.950529722098639	0.0220342986390273	age
KCMF1	HIF1A	-0.186906005426976	0.065423423591663	-2.85686677899249	0.00427845370244397	0.103259418080971	0.986070326750887	age
KCMF1	HIST	0.0163324898577818	0.073757097550878	0.221436179026915	0.824752824747897	0.935833737900873	0.0288013020375524	age
KCMF1	HSPA1A	-0.0301343525596612	0.0889008287155558	-0.338965935357904	0.734635392229428	0.945642020039562	0.0242732379583229	age
KCMF1	IFI44L	0.20329608664523	0.141438349838022	1.4373476986832	0.150619221901886	0.601807832985983	0.220542163886648	age
KCMF1	TMEM163	-0.0595352040148655	0.0577771150145712	-1.03042881251255	0.302808753632641	0.70601140779902	0.151188281520238	age
KCMF1	FRMD4A	-0.0978071946048743	0.0267736277534481	-3.65311699652946	0.000259076112592032	0.00199585339659982	2.69987136254065	age
KCMF1	PICALM	-0.0203621393047246	0.0298882914049359	-0.681274785127461	0.495697635015898	0.798957913175923	0.0974760974780828	age
KCMF1	CD163	0.0225878301157392	0.037889798055578	0.596145434256647	0.551078074263668	0.796766620891382	0.0986688681916984	age
KCMF1	GPNMB	-0.0861336761621636	0.0772274463960015	-1.11532466994303	0.264711317394599	0.688479745117718	0.162108832041773	age
KCMF1	ERN1	-0.00263136579109751	0.0668552649154672	-0.0393591408907683	0.968604055495227	0.992059467427318	0.00346229397338075	age
KCNAB2	HSPA1A	0.100099243550877	0.137025596032874	0.730514928954307	0.465075490960476	0.874014117183819	0.0584815525309084	age
KCNAB2	FRMD4A	0.182493432440125	0.116057284184859	1.57244272707126	0.115847911789278	0.270682553124577	0.567539735828711	age
KCNAB2	PICALM	0.0306524935036736	0.132095467433436	0.23204803388973	0.816500706171586	0.945205736523706	0.0244736512662547	age
KCNAB2	CD163	-0.128068371366404	0.130407463574725	-0.982063202947113	0.326068712154441	0.618024149118929	0.20899455464551	age
KCNAB2	ERN1	0.262972636040617	0.0954187024434782	2.75598629311052	0.00585154490798594	0.153021131944082	0.815248589751158	age
KCNAB3	FRMD4A	-0.133594372975352	0.156420691277891	-0.854070979254359	0.39306566251575	0.615174346220216	0.211001783621616	age
KCNAB3	ERN1	0.00915111339269277	0.12665904132184	0.0722499815030168	0.942402969584882	0.989304706743806	0.00466992470607362	age
KCNB1	ERN1	0.0476310101074523	0.34606603760311	0.137635609773643	0.890528410817539	0.977880049744755	0.00971441405577975	age
KCNC1	FRMD4A	0.123683158249522	0.163658377797423	0.755739852209815	0.449805185231375	0.66613114961864	0.176440257393759	age
KCNC1	PICALM	0.140353754255147	0.163111606331003	0.860476807335992	0.389526262789882	0.723614043690574	0.140493013069636	age
KCNC2	FRMD4A	-0.0731427154457871	0.0432036222953768	-1.69297645798589	0.0904599484073018	0.226890954105101	0.644182818617275	age
KCNC2	PICALM	-0.097436389098619	0.0488200755936094	-1.99582626437747	0.0459528369177831	0.230668575528255	0.637011566312221	age
KCNC3	AIF1	0.0698488459189991	0.131093977931935	0.532815061537497	0.594161606715972	0.912360476227835	0.0398335367754263	age
KCNC3	HSPA1A	-0.0812652779223203	0.145089432931289	-0.560104731822926	0.575408003098729	0.904474548780191	0.0436036493457212	age
KCNC3	FRMD4A	-0.0480642198496658	0.0317174538574558	-1.51538708200461	0.129674406859117	0.293802768083045	0.53194411679107	age
KCNC3	PICALM	-0.0238429773096568	0.0369394010253172	-0.645461936248385	0.518627877443604	0.809808263271854	0.0916177960103581	age
KCNC3	CD163	0.0515975079850055	0.106768353453866	0.483265933358245	0.628906925383092	0.839914622704184	0.0757648577154074	age
KCNC3	ERN1	-0.0496985852210053	0.0799037945044357	-0.621980289287093	0.533954828884014	0.885251075606998	0.0529335368885183	age
KCND2	FRMD4A	-0.0688460544157012	0.0491861946185173	-1.39970280176508	0.161602334460737	0.342971322980065	0.464742191304672	age
KCND2	PICALM	-0.0790085012784022	0.0444695742893996	-1.77668670188362	0.0756198014560792	0.311065577620472	0.507148045068096	age
KCNE3	AIF1	-0.0176590766511513	0.138145070932605	-0.12782994378255	0.898283552742833	0.986121311292119	0.00606965546039161	age
KCNE3	HSPA1A	-0.184373032352356	0.127062922508839	-1.45103723975443	0.14676949082164	0.656959819553689	0.182461191596594	age
KCNE3	FRMD4A	-0.195256232978943	0.098919417461235	-1.97389186056884	0.0483940404794176	0.14093520656341	0.850980503652303	age
KCNE3	PICALM	-0.073166733923158	0.10599101677844	-0.690310708841518	0.489998814903589	0.79668701979869	0.0987122586166917	age
KCNE3	CD163	-0.0609662840554578	0.13727264963582	-0.444125499268785	0.65695185167499	0.855991372523588	0.0675306125241094	age
KCNE3	ERN1	-0.159000825504518	0.0654084225413141	-2.43089222040308	0.0150616942217987	0.252567447086888	0.597622625520892	age
KCNG2	FRMD4A	0.0836256794608597	0.127042728181907	0.658248454339862	0.510378493915956	0.716250522808863	0.14493504802222	age
KCNG2	PICALM	-0.191475463525921	0.174095627604611	-1.09982924993833	0.271406525424937	0.610738572862252	0.21414465008403	age
KCNH7	FRMD4A	-0.0224785885411993	0.0559504262791042	-0.401759021978968	0.68786138259271	0.835165969321659	0.0782272102672479	age
KCNH7	PICALM	-0.0496082417098788	0.0546543864350675	-0.907671734066876	0.364051682121939	0.702998920438867	0.153045341904505	age
KCNIP1	AIF1	0.622262430598533	0.183445759992497	3.39207856656913	0.000693645473581876	0.0701560146293259	1.15393509001905	age
KCNIP1	CCL3	0.279438107495053	0.213865564655045	1.30660636248651	0.191346434664632	0.672980511081968	0.171997512376487	age
KCNIP1	HIF1A	0.436169209815384	0.119129240919918	3.66131108069923	0.00025092785806161	0.0213168358295284	1.67127725948407	age
KCNIP1	HIST	0.671431495669653	0.129841666137205	5.17115588273602	2.32650384862386e-07	0.00012481693147867	3.90372649839559	age
KCNIP1	HSPA1A	0.301392402077675	0.15069782363221	1.9999784656031	0.0455025892722373	0.462533587109005	0.334856725267692	age
KCNIP1	IFI44L	0.657183177761465	0.19522753377712	3.3662422766234	0.000761997498567591	0.038158066901472	1.4184136348927	age
KCNIP1	TMEM163	0.459918915800624	0.114268509335164	4.02489643451655	5.70003953116089e-05	0.00836277228357462	2.07764972879615	age
KCNIP1	FRMD4A	0.726559615967871	0.0696552491280455	10.4307948799703	1.79381336222491e-25	1.13500550805844e-22	21.9450020308818	age
KCNIP1	PICALM	0.730826612172404	0.0640990072362615	11.4015277877653	4.10845123311689e-30	6.46190904782067e-27	26.1896391590246	age
KCNIP1	CD163	0.785382009120242	0.124421168981174	6.31228604867938	2.74943423833175e-10	1.6919931019067e-08	7.77160141187026	age
KCNIP1	GPNMB	0.124510259197774	0.129821535810548	0.959087861812658	0.337514484747363	0.748656743537417	0.125717259146187	age
KCNIP1	MKI67	0.800099163433011	0.15058477558307	5.31328057790036	1.07669062526467e-07	6.0833020327454e-05	4.21586062050924	age
KCNIP1	ERN1	0.321248611437724	0.124908396124056	2.57187364025287	0.0101149802289812	0.205986741622158	0.6861607321825	age
KCNIP4	AIF1	-0.147465173992795	0.150809055928454	-0.977827048149909	0.328159870957277	0.795849525823384	0.0991690381444608	age
KCNIP4	CCL3	0.0197478937040956	0.117751157463203	0.167708701379575	0.866812450441068	0.973498748561268	0.0116646024318643	age
KCNIP4	HIF1A	-0.0220577367205747	0.0897989017735633	-0.245634816071531	0.805964935447011	0.943156353275852	0.025416305421501	age
KCNIP4	HIST	-0.0533751584554859	0.0953330014452579	-0.559881233636968	0.575560449927747	0.81704212882786	0.0877555495315289	age
KCNIP4	HSPA1A	0.079997016866946	0.134363671954428	0.59537682844868	0.551591610812791	0.899778720205448	0.0458642821269227	age
KCNIP4	IFI44L	-0.737421789660532	0.287484901335705	-2.56508006588987	0.0103151999234577	0.169820022001748	0.770011107188334	age
KCNIP4	TMEM163	-0.111539795640367	0.0901999516358535	-1.23658376326702	0.21624165087656	0.623977298495666	0.204831210505731	age
KCNIP4	FRMD4A	-0.0506122667926266	0.0309168157070734	-1.63704655978032	0.101620741422506	0.24686011180983	0.60754907863984	age
KCNIP4	PICALM	0.0481232614614748	0.0500390504436715	0.961714121966537	0.336193226590331	0.678573695635486	0.168402979441525	age
KCNIP4	CD163	0.0768166413130855	0.0631745897605131	1.21594206791508	0.224006991304572	0.512768135649887	0.29007897050443	age
KCNIP4	GPNMB	0.126937779125246	0.0892490400707907	1.42228733244146	0.154942854785725	0.563888300658714	0.248806915895901	age
KCNIP4	MKI67	0.131048230086414	0.150702526732623	0.869582169109352	0.38452878563586	0.74531308365098	0.127661254849785	age
KCNJ16	ERN1	-0.110218235441437	0.134872346001134	-0.817204109732845	0.413811794316065	0.835703037931554	0.077948019091038	age
KCNJ2	AIF1	0.0157121669273856	0.185866095551721	0.0845348737796745	0.932631176795647	0.990397350949707	0.0041905299449821	age
KCNJ2	HSPA1A	0.115630464659403	0.204330108259771	0.565900276000436	0.571461573943214	0.902425445298444	0.0445886675751539	age
KCNJ2	FRMD4A	0.320479814827787	0.14629324144517	2.19066726297059	0.0284758797610321	0.0924297451477278	1.03418824442189	age
KCNJ2	PICALM	0.288181441148897	0.175736142668358	1.63985300219512	0.101035734738147	0.368533743084549	0.433522741822518	age
KCNJ2	CD163	0.0965292319441926	0.224265510074738	0.430423884225548	0.666887324383857	0.859868776058548	0.065567821061122	age
KCNJ2	GPNMB	0.23731429096732	0.179286723688298	1.32365791557387	0.185616681202759	0.608589007795152	0.215675896041311	age
KCNJ2	ERN1	-0.0276071125700608	0.104371225813712	-0.264508846713515	0.791387848805721	0.958640435316919	0.0183442564785413	age
KCNJ3	PICALM	0.0109195707114729	0.0481068450519984	0.22698580003885	0.820434783934457	0.946646916817424	0.0238119752430657	age
KCNJ5	AIF1	0.221803505503512	0.12762872409328	1.73788077158401	0.0822318244657553	0.536890336119391	0.270114413149435	age
KCNJ5	HSPA1A	-0.229472456484898	0.160571264089579	-1.42910039219023	0.152975380815149	0.667554172953367	0.175513484929582	age
KCNJ5	FRMD4A	0.417742012282192	0.123139323948434	3.39243386180297	0.00069274653747667	0.0045690461342537	2.34017445679423	age
KCNJ5	PICALM	0.252423057368636	0.155255247064269	1.62585846302601	0.10397976805124	0.373914286947158	0.427227940505653	age
KCNJ5	CD163	-0.00760205708158065	0.119827770591602	-0.0634415298227492	0.949414917821249	0.980261421143271	0.00865808898123297	age
KCNJ5	GPNMB	-0.0792048499741098	0.167328864249489	-0.473348398851347	0.635964637716745	0.902656371089014	0.0444775481829909	age
KCNJ5	ERN1	0.0983652498708543	0.105790928633111	0.929807982043435	0.352470512794585	0.804788446170624	0.0943182671295507	age
KCNJ5-AS1	FRMD4A	0.0205207538746395	0.12078418568637	0.169896031984882	0.865091901773271	0.934720769550332	0.0293181071542024	age
KCNJ5-AS1	PICALM	0.184068862980576	0.14368160645295	1.28108856467199	0.20016255997933	0.530152702364562	0.275599020507752	age
KCNJ5-AS1	ERN1	-0.0139736678807041	0.104983714621817	-0.133103195395986	0.89411176807444	0.977880049744755	0.00971441405577975	age
KCNK13	AIF1	0.0806615575110795	0.118830538723643	0.678794848340032	0.497267858419512	0.88234633447036	0.054360914158242	age
KCNK13	CCL3	0.274143432837286	0.107683425129598	2.54582757288181	0.0109019023677628	0.211383639416492	0.674928629072576	age
KCNK13	HIF1A	0.0808830631357456	0.0997429135404809	0.810915385010475	0.417414264450769	0.759381690169206	0.119539878560909	age
KCNK13	HIST	-0.0234657595570959	0.0974335216568969	-0.24083866782244	0.809680158943638	0.931484731591122	0.0308242594366262	age
KCNK13	HSPA1A	0.186866765477379	0.107891991858117	1.73197993900342	0.0832771343181491	0.554808652572875	0.255856774463657	age
KCNK13	IFI44L	0.197507168669133	0.115862265681339	1.70467207341125	0.0882556010649809	0.48865601212891	0.310996753563394	age
KCNK13	TMEM163	-0.0980947185322779	0.063398343095511	-1.54727574480134	0.12179676794089	0.506604441022929	0.295331007393283	age
KCNK13	FRMD4A	-0.0604868887091066	0.0306318514392571	-1.9746403128473	0.0483089808213415	0.140789747722273	0.851428969268873	age
KCNK13	PICALM	-0.0344147396835479	0.0266358424474987	-1.29204622498357	0.196341136933594	0.523802169880005	0.280832706817696	age
KCNK13	CD163	0.578103300408169	0.0924514035968769	6.25305055322814	4.02511773532706e-10	2.3466739037388e-08	7.62954725622429	age
KCNK13	GPNMB	0.1326061634954	0.0954822443495571	1.38880442535404	0.164892229214051	0.574741342934813	0.240527561587966	age
KCNK13	MKI67	0.247402563618969	0.102990417556395	2.40219012107119	0.016297235814721	0.158757555781334	0.799265596076607	age
KCNK13	ERN1	0.0277763387247417	0.101985976901464	0.272354489986192	0.785349462141247	0.957691821056333	0.018774221554908	age
KCNK6	AIF1	0.123623589561969	0.129845916307556	0.952079149483228	0.34105684252772	0.807259955205876	0.0929865905172803	age
KCNK6	HSPA1A	0.0278446194944779	0.123370462121545	0.225699239636838	0.8214353495104	0.959749709252696	0.0178420107760369	age
KCNK6	FRMD4A	-0.0235722298732361	0.0416038883991321	-0.566587181637759	0.570994685858397	0.760711757928417	0.118779871027791	age
KCNK6	PICALM	0.0221136978551944	0.0354107680548153	0.624490771308961	0.532305329234955	0.818012724513927	0.0872399406523907	age
KCNK6	CD163	0.00240969030297407	0.110491985519698	0.0218087338338623	0.982600527252966	0.993361732505802	0.00289257444113589	age
KCNK6	GPNMB	0.193115734679726	0.189120750855542	1.02112398457659	0.307195700997668	0.724242915755746	0.140115744192181	age
KCNK6	ERN1	-0.246772364558339	0.0896100087712307	-2.75384823572928	0.00588990732533785	0.153064332904986	0.815125996938281	age
KCNMA1	AIF1	0.0602841831864642	0.0998963712166559	0.603467197579374	0.54619793089127	0.901445426375431	0.0450605603907472	age
KCNMA1	CCL3	0.307254463653228	0.138608755039649	2.21670314811888	0.0266433835267499	0.324723033513777	0.48848690455804	age
KCNMA1	HIF1A	0.342999279398018	0.144657173972808	2.37111834814701	0.0177343514999085	0.194051441010253	0.712083127876413	age
KCNMA1	HIST	0.193515724640077	0.114313954553663	1.69284428480893	0.090485110758952	0.3632947571351	0.439740869584919	age
KCNMA1	HSPA1A	0.305546620777808	0.107612669053394	2.8393183020691	0.0045210034358211	0.152812250196077	0.815841829141834	age
KCNMA1	IFI44L	0.155503825161999	0.135479251371272	1.14780546532436	0.251048880626135	0.709067972808931	0.149312130401057	age
KCNMA1	TMEM163	0.234492604868191	0.0966772550996748	2.42551988703473	0.0152864781963993	0.202197659148435	0.694223876563031	age
KCNMA1	FRMD4A	0.37142935112645	0.05419944154758	6.85301066802291	7.23116911048491e-12	4.86744865444058e-10	9.31269862105307	age
KCNMA1	PICALM	0.425588080090879	0.0493763775352848	8.61926494682098	6.73852741185568e-18	1.71868873474816e-15	14.7648027696315	age
KCNMA1	CD163	0.664601025803804	0.0843038634349018	7.88339939268619	3.18592692716373e-15	5.25610157302713e-13	12.2793362507202	age
KCNMA1	GPNMB	0.13446285299081	0.0857488354405811	1.56810121443556	0.116857513178078	0.511291791965972	0.291331179173519	age
KCNMA1	MKI67	0.28913861601299	0.182460190581509	1.58466685303513	0.113042046815056	0.4350221860416	0.361488593551709	age
KCNMA1	ERN1	0.185094006204173	0.121353625187657	1.5252449683143	0.12719800826646	0.597230378588635	0.22385810965789	age
KCNMB1	AIF1	0.273256179734701	0.16145627303521	1.69244696782459	0.0905607835347365	0.549056472057161	0.260382984800357	age
KCNMB1	HIST	0.325995903847126	0.138849723220585	2.34783257961003	0.0188830068247132	0.173877962772422	0.759755456828789	age
KCNMB1	HSPA1A	-0.0374813274177406	0.128571201677318	-0.291521949929421	0.770652158915019	0.950201935144836	0.0221840894484193	age
KCNMB1	TMEM163	0.455159346415634	0.109601095234583	4.15287224494831	3.28328057222487e-05	0.00560496052201767	2.25142744196825	age
KCNMB1	FRMD4A	0.419641482011374	0.0564599802574431	7.43254744507378	1.06525873139002e-13	1.07557134251306e-11	10.9683607776223	age
KCNMB1	PICALM	0.479155129059561	0.0687940846590452	6.96506293287181	3.28256978681343e-12	3.63331143390896e-10	9.43969737443807	age
KCNMB1	CD163	0.448213410348137	0.219634274593973	2.04072616251141	0.0412780533692641	0.181035082480359	0.742237255786925	age
KCNMB1	GPNMB	-0.215196053872803	0.196496739942135	-1.09516348177672	0.273445021222869	0.694772678357178	0.15815726833665	age
KCNMB1	ERN1	-0.02693920315769	0.120649306473094	-0.223285188661219	0.823313554031969	0.965830264030401	0.0150991902221944	age
KCNMB2	HSPA1A	-0.160012321786008	0.251306239745579	-0.636722438519647	0.524305655088306	0.891379855586744	0.0499371848183559	age
KCNMB2	FRMD4A	0.194216010455171	0.175861772506495	1.10436741133152	0.269433791387444	0.4825038493079	0.31649921760203	age
KCNMB2	PICALM	0.059624950987562	0.184759206161709	0.322717077141887	0.746909517891889	0.91994063173398	0.0362401988960495	age
KCNMB2	ERN1	0.103339822308765	0.163603987210937	0.631646111262114	0.527618148417667	0.884709802780486	0.0531991606228695	age
KCNMB3	AIF1	-0.101719374873343	0.172394602720493	-0.590038047990765	0.555165141415807	0.902472244102473	0.0445661461187043	age
KCNMB3	HSPA1A	0.000453108293085983	0.167362527682908	0.00270734613870353	0.99783985295406	0.99995726858008	1.85584163918839e-05	age
KCNMB3	FRMD4A	-0.0989567760180275	0.0981304331689303	-1.00842086213636	0.313252461802524	0.533383407780365	0.27296049824777	age
KCNMB3	PICALM	-0.176077662591675	0.111899782448779	-1.57352998136768	0.115596151730103	0.397696275565798	0.400448476172169	age
KCNMB3	CD163	-0.274484360500408	0.167346666007288	-1.64021409597999	0.100960659457513	0.322969383128896	0.490838645992136	age
KCNMB3	ERN1	-0.0559451197395413	0.0862696120277185	-0.64849161164149	0.516667034537815	0.881100840576013	0.0549743844375395	age
KCNMB4	AIF1	-0.126199358848783	0.142416711279613	-0.886127461551969	0.375548846455635	0.828204934218478	0.0818621864181925	age
KCNMB4	HSPA1A	0.253955114020413	0.146300500203084	1.73584583557739	0.0825910971185102	0.554808652572875	0.255856774463657	age
KCNMB4	FRMD4A	-0.0484653756879581	0.0354364599050749	-1.36766979031721	0.171415460122549	0.356723529925622	0.447668243115182	age
KCNMB4	PICALM	0.0166500135603904	0.0480233894166123	0.346706339611899	0.728811946995351	0.912449101402497	0.0397913521827811	age
KCNMB4	CD163	-0.312516466144519	0.174885355266028	-1.78697905075661	0.0739408745568725	0.267290229050811	0.573016916839707	age
KCNMB4	GPNMB	0.0841249382831061	0.18821036873761	0.446972921031717	0.654894611697859	0.907622321849105	0.0420948317198011	age
KCNMB4	ERN1	0.152525695672089	0.0835771589239672	1.82496865933007	0.0680057589430791	0.477778186737288	0.320773682120426	age
KCNN1	HSPA1A	-0.0686085692433711	0.17435220985816	-0.393505590202648	0.693946095951574	0.934595485415364	0.0293763211759589	age
KCNN1	ERN1	-0.0822548347547752	0.106392241643787	-0.7731281293064	0.439446555144853	0.849389772260644	0.0708929727749451	age
KCNN3	ERN1	0.264410819459113	0.159368250796638	1.6591185392159	0.0970919081859452	0.54474713470385	0.263805045405855	age
KCNN4	AIF1	0.605429128999991	0.158819957675303	3.81204691061405	0.000137820711056173	0.0271816897380537	1.56572354903463	age
KCNN4	HSPA1A	0.172422578071275	0.194314089064915	0.887339558860672	0.374896113610497	0.834760356361782	0.0784381842138444	age
KCNN4	FRMD4A	0.581242099413636	0.262433507029215	2.21481664438882	0.0267726523044454	0.0878020881207641	1.05649515552281	age
KCNN4	PICALM	0.300296396104938	0.219600156079261	1.36746895569852	0.171478361460254	0.488894651691968	0.310784713714628	age
KCNN4	CD163	0.365761318124385	0.184190706669023	1.98577509549182	0.0470583022728441	0.19852561252646	0.702183455342458	age
KCNN4	ERN1	0.373132342907792	0.130617314395206	2.85668362295991	0.00428092307677061	0.130403010695743	0.884712381660432	age
KCNQ1	AIF1	0.0570865068476971	0.0664064225289569	0.859653399079046	0.389980130054349	0.832413587181845	0.0796608395729275	age
KCNQ1	CCL3	-0.117725453320759	0.115523165116258	-1.019063606873	0.308172770291591	0.775574439693404	0.110376512232617	age
KCNQ1	HIF1A	-0.125803975504875	0.089828075588316	-1.40049727973064	0.161364457430034	0.533421408875009	0.27292955788181	age
KCNQ1	HIST	0.0553961881011859	0.0658358712624851	0.841428647314827	0.400107842376212	0.705806115489401	0.151314582995326	age
KCNQ1	HSPA1A	0.18269972088053	0.0963926859847107	1.89536912488888	0.0580435161408308	0.497170266113639	0.303494852775588	age
KCNQ1	IFI44L	0.0658069295551025	0.091093909759518	0.72240756521296	0.470043937058005	0.860110548813272	0.0654457259028555	age
KCNQ1	TMEM163	0.0358891166981844	0.0619223381358558	0.579582712452568	0.562196053828718	0.8582359836775	0.0663932805456434	age
KCNQ1	FRMD4A	-0.0602892462778325	0.0292889847137354	-2.05842731890803	0.0395491315363655	0.119844059376063	0.92138348890724	age
KCNQ1	PICALM	0.044170284598997	0.0318249787563293	1.38791246137792	0.165163702798751	0.479584573326713	0.319134795187108	age
KCNQ1	CD163	-0.107602668730819	0.0481846137929801	-2.23313336479404	0.0255401509519595	0.129015199010745	0.889359123362257	age
KCNQ1	GPNMB	0.187843583687889	0.0911590590647616	2.0606134553719	0.0393399320507385	0.32139613412145	0.492959351405342	age
KCNQ1	MKI67	0.0764084756180912	0.122682721861547	0.622813664864086	0.533406977504781	0.846777893009843	0.072230488712572	age
KCNQ1	ERN1	0.141723345177177	0.0922558290612341	1.53619935584893	0.124489493960105	0.593312839142893	0.226716253535833	age
KCNQ3	AIF1	-0.139258240472144	0.0979639003318723	-1.42152609277886	0.155163873540637	0.638623749876127	0.194754934452457	age
KCNQ3	CCL3	-0.272034327133959	0.0970476414369867	-2.80310085959783	0.00506138382267165	0.143795357096888	0.842255136343636	age
KCNQ3	HIF1A	-0.178954946859245	0.0879782691458888	-2.03408124070383	0.0419434050385371	0.294903734186244	0.530319728207061	age
KCNQ3	HIST	-0.125431666635883	0.0772293493888301	-1.62414506438952	0.104344852124862	0.386409064124167	0.412952694748938	age
KCNQ3	HSPA1A	-0.20423876920097	0.0910001260343237	-2.24437897068335	0.0248080283842296	0.358520077753458	0.445486518062085	age
KCNQ3	IFI44L	-0.12330616935374	0.0921991310954503	-1.33738971168921	0.181095460980813	0.642379452789473	0.19220835889199	age
KCNQ3	TMEM163	-0.133097204294986	0.0606196121607609	-2.19561293038328	0.0281196599487734	0.266164891865348	0.57484923013366	age
KCNQ3	FRMD4A	-0.134113436707186	0.0343525096278613	-3.90403607072754	9.46016719899627e-05	0.000851056368584584	3.07004167404643	age
KCNQ3	PICALM	-0.0982531444040337	0.0339012473866346	-2.89821620082244	0.00375291785690291	0.0375172519232974	1.42576898048105	age
KCNQ3	CD163	0.456482158017793	0.0735477671170888	6.20660797616151	5.41404270032785e-10	3.04206428248856e-08	7.51683161301967	age
KCNQ3	GPNMB	0.125847664956429	0.0853587193623391	1.47433871895639	0.140390415164051	0.544292680203224	0.264167506154586	age
KCNQ3	MKI67	-0.0154914788028108	0.0885702296966598	-0.174906160409281	0.861153369588563	0.963957915707155	0.0159419260298641	age
KCNQ3	ERN1	-0.023951278526404	0.0933266884893376	-0.25663911271362	0.797457378399718	0.960728026620624	0.0173995397561891	age
KCNQ5	HIF1A	-0.0649914440620058	0.10647890496091	-0.6103692002267	0.541617266039435	0.829862024462943	0.0809941088233466	age
KCNQ5	HIST	-0.246481587919029	0.126254262652126	-1.95226349385265	0.0509069292853691	0.277305244994332	0.557041916031392	age
KCNQ5	HSPA1A	-0.435037629016497	0.251159394703348	-1.73211768379332	0.0832526112377575	0.554808652572875	0.255856774463657	age
KCNQ5	TMEM163	-0.227808018590802	0.0982772395214357	-2.31801401525033	0.0204485593743173	0.224007151759188	0.649738115951687	age
KCNQ5	FRMD4A	-0.190835239931836	0.0395143912757022	-4.82951233135111	1.36867838748361e-06	2.35755473241505e-05	4.62753821599894	age
KCNQ5	PICALM	-0.0771069229019667	0.066394940307703	-1.16133733300489	0.245504742905536	0.586580572813008	0.231672324682817	age
KCNQ5	CD163	0.00369008273913821	0.0798946087377599	0.0461868804095438	0.963161299232499	0.986181528357163	0.00604313626815879	age
KCNQ5	ERN1	-0.194964349043134	0.204079563539709	-0.955334996123698	0.339408315195432	0.792406669362595	0.101051877839215	age
KCNT2	FRMD4A	-0.055270671165772	0.045294613560257	-1.22024821102058	0.222370795740332	0.424171845728653	0.372458161020939	age
KCNT2	PICALM	-0.112538873053477	0.0463690317183405	-2.42702659259895	0.0152231399729254	0.107530517907558	0.968468262465407	age
KCTD10	AIF1	-0.167363145575977	0.117938601390142	-1.41907012295608	0.155878573307095	0.639815850582556	0.193945005053303	age
KCTD10	HSPA1A	-0.0729610629532073	0.141782144390427	-0.514599798633977	0.606832705854494	0.914972330964196	0.0385920389294632	age
KCTD10	FRMD4A	0.0700661025815259	0.106819993699045	0.655926855593445	0.511871187839356	0.717225216165615	0.144344449939376	age
KCTD10	PICALM	0.194999224053737	0.14376047197181	1.35641752826169	0.174966359346391	0.494210575621639	0.306087965358509	age
KCTD10	ERN1	0.0208206413953153	0.0941680052001028	0.221101013566894	0.825013781075844	0.965830264030401	0.0150991902221944	age
KCTD11	ERN1	0.0458951150016681	0.0978932913971566	0.468827989606254	0.639192591627051	0.917629938285957	0.037332425729842	age
KCTD12	AIF1	-0.0258601501834002	0.0860693917522773	-0.300456987750421	0.763828600407942	0.965300571041563	0.0153374368948137	age
KCTD12	CCL3	-0.0510408900508378	0.146385686337619	-0.348674049545519	0.727334028514242	0.945091126694311	0.0245263143346943	age
KCTD12	HIF1A	0.0045771832105656	0.117450018943145	0.0389713279891536	0.968913248191261	0.994619700451192	0.00234294293959655	age
KCTD12	HIST	0.0666069059008885	0.0826123883342086	0.806258083611263	0.420094053993328	0.718971116269552	0.143288556483205	age
KCTD12	HSPA1A	0.148498090333615	0.101572935100619	1.46198483076728	0.143745366761313	0.654111412663731	0.184348273412534	age
KCTD12	IFI44L	-0.0202442046298093	0.0903268551466999	-0.224121659023008	0.822662639662056	0.958519317688468	0.0183991300671247	age
KCTD12	TMEM163	0.0617384684226802	0.0689427992010569	0.895502781119072	0.370518379773807	0.752660090738384	0.123401111508715	age
KCTD12	FRMD4A	-0.0415721342248894	0.0382360900225583	-1.08724857066617	0.276926970632529	0.489991401616953	0.309811540916536	age
KCTD12	PICALM	0.0555963560664085	0.0340820036908313	1.63125256867938	0.102837037146689	0.372399508654377	0.428990900700452	age
KCTD12	CD163	0.175551589593849	0.0582513838026006	3.01368960072691	0.00258091715930185	0.0229763853653577	1.63871829328717	age
KCTD12	GPNMB	0.117908583795573	0.0820397553198502	1.43721276758908	0.150657546258926	0.560213918206337	0.25164610557114	age
KCTD12	MKI67	-0.452905370452851	0.122331940249634	-3.70226589661409	0.000213682499227176	0.0142036014192182	1.84760152335035	age
KCTD12	ERN1	0.0260017857108758	0.0642070657498158	0.404967668390147	0.685501276757392	0.933815600245726	0.029738875057127	age
KCTD13	AIF1	0.0599146224375126	0.126362659913082	0.474148157997978	0.635394259016476	0.928731276983669	0.0321099284234427	age
KCTD13	HSPA1A	0.0991273918170493	0.0945445264266089	1.04847309054954	0.294420693962999	0.791814164529369	0.101376733548803	age
KCTD13	FRMD4A	-0.118840160508983	0.0738573374398314	-1.60905015843277	0.107605374365402	0.257120495493966	0.589863303655995	age
KCTD13	PICALM	0.124832821761908	0.0804383672358072	1.55190646020893	0.120684606930699	0.408500945338953	0.388806934100927	age
KCTD13	CD163	0.0666819780277853	0.152251487132617	0.437972589191872	0.661406153806167	0.858279740141772	0.0663711389587981	age
KCTD13	ERN1	0.0688589306145878	0.0893677564742396	0.770512020567916	0.440996227333636	0.850341501534053	0.0704066243488434	age
KCTD16	FRMD4A	-0.0845233823227902	0.0404123681744955	-2.09152262391129	0.0364812405437399	0.112540429739417	0.948691430810772	age
KCTD16	PICALM	0.0323699929147822	0.0605456247932187	0.534638019267872	0.59290018825941	0.847115681544899	0.0720572786585598	age
KCTD16	ERN1	0.393309315701176	0.194746685898912	2.0195943971305	0.0434254768050794	0.407240535172948	0.390149000499938	age
KCTD18	AIF1	0.0277225550757664	0.128881291675478	0.215101468299771	0.829688209162349	0.9738744654191	0.0114970210366108	age
KCTD18	HSPA1A	-0.110060282822401	0.12381177062698	-0.888932306395893	0.37403946165105	0.83454682269651	0.0785492919766305	age
KCTD18	FRMD4A	-0.0493778733659908	0.128656423512208	-0.383796409211588	0.701129349672026	0.843505977657142	0.0739118353578283	age
KCTD18	PICALM	-0.212125245249368	0.0893252718422666	-2.37475062627232	0.0175608098780795	0.118457014166859	0.926439218404509	age
KCTD18	CD163	-0.176963196440568	0.16755368560669	-1.05615818476214	0.29089595124027	0.584808712967864	0.232986165520655	age
KCTD18	ERN1	0.080290209262373	0.0772147113028528	1.03983046634025	0.298418671928387	0.762058143641129	0.118011891522401	age
KCTD19	ERN1	-0.306824034836652	0.125020487742259	-2.45419003219054	0.0141202340002276	0.243824933223765	0.612921886052209	age
KCTD2	HSPA1A	0.136168715801672	0.144273280530117	0.943824908543942	0.345259129760892	0.824657681521795	0.0837262913021811	age
KCTD2	FRMD4A	0.145452184683221	0.105769502469253	1.37518075898583	0.169075411946765	0.353456990041134	0.451663425217069	age
KCTD2	PICALM	0.0306941211581788	0.136087691432479	0.225546637135865	0.8215540486792	0.946818996770127	0.0237330370656477	age
KCTD2	ERN1	0.12925243348118	0.091661586585344	1.41010469375671	0.158508771529189	0.636774830543852	0.196014111055478	age
KCTD20	AIF1	-0.0717907496375323	0.0927747853484058	-0.773817469562767	0.439038740184222	0.857325845662218	0.0668540834711111	age
KCTD20	HIF1A	-0.103154754969054	0.152206596901241	-0.677728541792347	0.497943826116816	0.80063774961345	0.0965639370109352	age
KCTD20	HSPA1A	-0.0165466834142572	0.107660737050394	-0.153692830530335	0.877851938023168	0.974981860652626	0.0110034641904395	age
KCTD20	TMEM163	-0.0537154885336268	0.15782796184928	-0.340342027510457	0.733598970772721	0.933677652507371	0.0298030358690382	age
KCTD20	FRMD4A	-0.090569596532158	0.0374096109385337	-2.42102481848767	0.015476820585418	0.0572226350511111	1.24243214719822	age
KCTD20	PICALM	0.00181359770189369	0.0376538960467032	0.0481649415413543	0.96158479034103	0.990206461525223	0.00427424403605049	age
KCTD20	CD163	-0.141483064896911	0.0501726224463203	-2.81992564865996	0.00480347778823762	0.0378133672791822	1.42235464700528	age
KCTD20	GPNMB	-0.0890136710508201	0.156069267516956	-0.570347208435186	0.568442227754733	0.872522967889173	0.0592231320521736	age
KCTD20	ERN1	-0.0316858653785083	0.0584226529776873	-0.542355811719295	0.587573414308436	0.903402529762591	0.0441186976351567	age
KCTD21	FRMD4A	0.177747429544693	0.103712338943822	1.71385036105467	0.0865562115227647	0.219243395666549	0.659073480145612	age
KCTD21	PICALM	0.00197455147020086	0.147836906548393	0.0133562823810475	0.989343545334034	0.997479362350774	0.00109608101454453	age
KCTD21	ERN1	0.182560899936418	0.100243362419466	1.82117693910242	0.0685799647637834	0.479875105509276	0.318871779386982	age
KCTD3	AIF1	0.048203702708668	0.140146156747791	0.343953083175986	0.730881569931043	0.956857584763257	0.0191526962398804	age
KCTD3	HSPA1A	0.0585428788057132	0.12860474846915	0.455215530550621	0.648954188506099	0.920578019952399	0.0359393986874755	age
KCTD3	FRMD4A	-0.0550384567629072	0.0294564308163436	-1.86846998219383	0.0616965904221681	0.169826664645243	0.769994119750925	age
KCTD3	PICALM	0.0110820864043681	0.0411384810493023	0.269384919464741	0.787633489899795	0.935544020665118	0.028935772587103	age
KCTD3	CD163	0.0754523429093504	0.137610881519243	0.548302155151876	0.583484447828998	0.816054272255705	0.0882809572297402	age
KCTD3	ERN1	-0.187988805143012	0.0950139772058598	-1.97853842846417	0.0478679978513418	0.421442961393127	0.375261195009467	age
KCTD5	AIF1	-0.0852242616997639	0.113703309776147	-0.749531934185105	0.453536658505542	0.862577706202684	0.0642017706258118	age
KCTD5	HSPA1A	-0.510914980541091	0.143386232322438	-3.5632080728098	0.000366350065167208	0.0329711513647203	1.48186588686916	age
KCTD5	FRMD4A	-0.270426196651406	0.109684362541732	-2.46549453709517	0.0136824261580322	0.051409305885148	1.28895825982262	age
KCTD5	PICALM	0.0300253517170919	0.104073455051048	0.288501536749833	0.772962854342373	0.932908619608818	0.0301608942419731	age
KCTD5	CD163	0.0281306871156578	0.130867675338959	0.21495519839255	0.829802248522014	0.936713733445873	0.0283931123993451	age
KCTD5	ERN1	-0.221085260320745	0.130658963917195	-1.69207878045671	0.0906309537404383	0.535835638781188	0.270968404555202	age
KCTD6	FRMD4A	-0.0584419358209174	0.133164861208951	-0.438869047662772	0.660756425567132	0.817738849270785	0.0873853692246069	age
KCTD6	PICALM	-0.0967522952779329	0.163580829867321	-0.591464753885941	0.554209064391242	0.829129539130918	0.081377612109832	age
KCTD6	ERN1	0.0659693591085797	0.0845142314621664	0.780571011145165	0.435054847122656	0.847538814856388	0.0718404032228907	age
KCTD7	AIF1	0.0617334114447876	0.145983113718703	0.422880495368408	0.672382454101512	0.940744145054178	0.0265284759350979	age
KCTD7	HSPA1A	0.0275525679495977	0.118611999530327	0.232291573017054	0.816311557211548	0.958514396584985	0.0184013597703081	age
KCTD7	FRMD4A	-0.304680565130304	0.108184100817993	-2.8163155475396	0.00485779285311712	0.0220705179363019	1.65618747498341	age
KCTD7	PICALM	0.148977739928231	0.123725240913045	1.20410143337634	0.228550375996091	0.564615156616521	0.24824746776443	age
KCTD7	CD163	0.262417902675322	0.17406774067071	1.50756195067613	0.131666677148519	0.379310602410967	0.421005017818633	age
KCTD7	GPNMB	-0.0353510571073964	0.198447777620138	-0.1781378331939	0.858614730587087	0.966569270026013	0.0147670164289621	age
KCTD7	ERN1	-0.090305725888868	0.0760594643357906	-1.18730425828642	0.235107629052955	0.717198558438819	0.144360592036089	age
KCTD9	AIF1	0.354913168223825	0.119498238894547	2.97002844148209	0.0029777217885204	0.146820294935234	0.83321390784517	age
KCTD9	HSPA1A	0.201108539999348	0.157569768551704	1.2763142438288	0.20184445701108	0.724615887320811	0.139892148220167	age
KCTD9	FRMD4A	0.00155392998270979	0.0980844405558676	0.0158427776505968	0.987359821081911	0.994063017066767	0.0025860833120731	age
KCTD9	PICALM	-0.00708690691471474	0.0990722271926057	-0.0715327303678873	0.942973776202989	0.984167609602699	0.00693093233414117	age
KCTD9	CD163	-0.0696940727089468	0.129333809905369	-0.538869710557051	0.589976758490079	0.81942677929224	0.0864898471819878	age
KCTD9	ERN1	0.296461558233839	0.0787839842850979	3.76296732037599	0.000167909150133692	0.0167061608709208	1.77712334089875	age
KDELR1	AIF1	-0.0384905864883732	0.0906617093052738	-0.424551740567439	0.671163479695601	0.940630430150754	0.0265809755869781	age
KDELR1	CCL3	-0.109747358151322	0.172346753658298	-0.636782276554573	0.524266672177751	0.87309552879128	0.0589382358394801	age
KDELR1	HIF1A	0.525566964063807	0.217157834658935	2.42020724183982	0.0155116639408524	0.180512766525287	0.74349207777262	age
KDELR1	HIST	0.246561145283566	0.13989583165936	1.76246241477681	0.0779912012713314	0.341569628425056	0.466520752719007	age
KDELR1	HSPA1A	-0.146176596802012	0.116682087194445	-1.25277667135329	0.210286993891326	0.730579506961829	0.136332514081697	age
KDELR1	IFI44L	0.129030816274023	0.153730480100494	0.839331381712175	0.401283377785645	0.817839793411933	0.0873317619172081	age
KDELR1	TMEM163	-0.0884352646132604	0.167032585061975	-0.529449176521144	0.596493891962466	0.871719906936162	0.0596230361827294	age
KDELR1	FRMD4A	-0.264412059085823	0.128727676352456	-2.05404204113701	0.0399716228777489	0.120857175129887	0.917727561004655	age
KDELR1	PICALM	0.126308208120603	0.109550397259645	1.15296896478833	0.248923123200106	0.590222993376734	0.228983875652524	age
KDELR1	CD163	0.0654096012877403	0.119474003083567	0.547479783045263	0.584049156147664	0.816054272255705	0.0882809572297402	age
KDELR1	GPNMB	0.129529349491848	0.172699621393647	0.750026829512283	0.453238546175442	0.817462386708515	0.0875322210783711	age
KDELR1	ERN1	-0.0716847109274132	0.115891585543038	-0.618549747089207	0.536213015983776	0.885866041647526	0.0526319460269196	age
KDELR2	AIF1	-0.174475306893162	0.103343077070635	-1.68831151383181	0.0913514461726925	0.55018951576809	0.259487689641442	age
KDELR2	CCL3	-0.119539655710819	0.142641899157356	-0.838040270194026	0.402008086961596	0.80670014524364	0.0932878648637724	age
KDELR2	HIF1A	0.193505148973439	0.205972647396224	0.939470125861897	0.347489423375988	0.709769623002905	0.148882591695275	age
KDELR2	HIST	0.18767614119232	0.177662142509577	1.05636540537725	0.29080130481047	0.616355160615573	0.210168963408441	age
KDELR2	HSPA1A	-0.111692544975038	0.157224050376457	-0.710403686380051	0.477453837830444	0.879037355026944	0.0559926690247887	age
KDELR2	IFI44L	0.0777088349264459	0.168357561978051	0.461570208153626	0.644389562980228	0.914820535644739	0.0386640950304275	age
KDELR2	TMEM163	0.0333307414125837	0.192659063612327	0.173003754859167	0.862648476178407	0.961207353350511	0.0171829154510184	age
KDELR2	FRMD4A	-0.0917874784580908	0.138460881724626	-0.662912710902997	0.507386460465085	0.714057665521073	0.146266714265376	age
KDELR2	PICALM	0.0607818289631854	0.156128216767283	0.389307136286477	0.697048957907374	0.899407730339682	0.0460433840246483	age
KDELR2	CD163	0.0684946355291602	0.137740892125034	0.497271612463381	0.618997527365827	0.8340080847258	0.0788297393685152	age
KDELR2	GPNMB	0.127233801972594	0.163761367397921	0.776946382374973	0.437190404657173	0.810517301613157	0.0912377100999532	age
KDELR2	MKI67	0.200907569048256	0.205977334193719	0.975386781437343	0.329368438059252	0.709183450090939	0.149241407896341	age
KDELR2	ERN1	-0.227689184184919	0.117486063901821	-1.93801014880532	0.052621984374442	0.434480584601267	0.362029625864173	age
KDM1A	AIF1	0.110607898147272	0.113614355049759	0.973538054225897	0.330285956635004	0.796583892355105	0.0987684796641013	age
KDM1A	HIST	0.0231824356221772	0.135825682382712	0.170677851312808	0.864477079354114	0.951224748706655	0.021716858886725	age
KDM1A	HSPA1A	0.00847449002929127	0.0887729308915615	0.0954625463435818	0.92394743804552	0.987231411890584	0.00558103463810999	age
KDM1A	TMEM163	-0.0541420534241102	0.125257993048551	-0.432244299197134	0.665563865776454	0.902476494000323	0.0445641009557076	age
KDM1A	FRMD4A	-0.0802406239752597	0.0300424114935119	-2.6709115542402	0.00756455759088686	0.0319515870472217	1.49550756540126	age
KDM1A	PICALM	-0.0175804466244499	0.0326436156039724	-0.538556967393973	0.59019258716086	0.845315545928899	0.072981143979449	age
KDM1A	CD163	0.0322435926761069	0.052704506573954	0.611780562462211	0.540682951655125	0.788796915735435	0.103034796192732	age
KDM1A	GPNMB	0.394014687185484	0.177915182033814	2.214620937243	0.0267860936894439	0.269062044513124	0.570147562069427	age
KDM1A	ERN1	0.0191937475850654	0.064202220952326	0.298957688696126	0.764972329456876	0.952013983020991	0.0213566727244974	age
KDM1B	AIF1	-0.0985007201719204	0.10635867485936	-0.926118347207411	0.354384480162739	0.815034430066842	0.0888240446683595	age
KDM1B	CCL3	0.329613682500599	0.166140350395376	1.98394719715104	0.0472617266469342	0.414330410355781	0.382653189885337	age
KDM1B	HIF1A	-0.094296292360704	0.183935767516767	-0.512658813637799	0.608190004689418	0.867218002937721	0.0618717150130739	age
KDM1B	HIST	0.126744080759004	0.101111060930526	1.25351350873561	0.210018885975191	0.5366117344569	0.270339834544888	age
KDM1B	HSPA1A	0.0361793686949592	0.107244043816765	0.337355506257992	0.735848921516497	0.945969696672959	0.024122775626229	age
KDM1B	IFI44L	0.0346526570104181	0.150720512929372	0.229913343160241	0.81815910770568	0.958519317688468	0.0183991300671247	age
KDM1B	TMEM163	0.135978427602628	0.0824195453743752	1.64983229384453	0.0989772417280414	0.468457027491718	0.329330241658122	age
KDM1B	FRMD4A	-0.00836990699663409	0.0360890635140707	-0.231923640616797	0.816597322526763	0.910196733775867	0.04086472728454	age
KDM1B	PICALM	0.0502565287940415	0.0344342294800343	1.45949334580526	0.144429370771574	0.449828373587903	0.346953154271618	age
KDM1B	CD163	0.279060421710156	0.0595439875969562	4.68662635762777	2.77745365831875e-06	6.18861369729989e-05	4.20840662578466	age
KDM1B	GPNMB	0.359287538787759	0.170190123560535	2.11109511686771	0.0347641370800454	0.302394691534432	0.519425837038354	age
KDM1B	ERN1	0.0144307334971189	0.0532785772676623	0.270854332776595	0.786503069644087	0.957910033904598	0.0186752775744078	age
KDM2A	AIF1	0.0162069403317585	0.087159509847005	0.185945748894266	0.852487305338421	0.979078075780358	0.00918267435767344	age
KDM2A	CCL3	-0.0345897517020901	0.0817946703046259	-0.422885153436872	0.672379055396176	0.929561800264504	0.0317217316353364	age
KDM2A	HIF1A	-0.0712739656219956	0.0436097727647367	-1.63435764745898	0.102183775703161	0.444869306903844	0.351767556720193	age
KDM2A	HIST	-0.132681304291027	0.0732867724856623	-1.81043999880038	0.0702275811745163	0.321204601483244	0.493218241772973	age
KDM2A	HSPA1A	0.10181949629146	0.0579022741511917	1.75847145529368	0.078667324316386	0.550305922823398	0.259395812946291	age
KDM2A	IFI44L	-0.107931283200663	0.0768204356854588	-1.40498139899372	0.160026809583273	0.618229922799012	0.208849978580385	age
KDM2A	TMEM163	-0.0685694163617578	0.0503433800920473	-1.36203441716441	0.173187023679873	0.583636007610268	0.233857922014975	age
KDM2A	FRMD4A	-0.0968411108277051	0.0212520299887381	-4.55679343945134	5.194045795895e-06	7.3032131331614e-05	4.13648602495005	age
KDM2A	PICALM	-0.0709442026444558	0.0198563880425757	-3.57286544221126	0.000353096220773313	0.00574511902661682	2.2407009692268	age
KDM2A	CD163	0.0407817673472583	0.0308844306468935	1.32046362821198	0.186680271904435	0.464325632571109	0.333177340936633	age
KDM2A	GPNMB	-0.0480976398299704	0.0613019330178103	-0.784602335720741	0.432686760172978	0.809563428890885	0.0917491188214949	age
KDM2A	MKI67	-0.0606420334789303	0.0879438648839657	-0.689553882569775	0.490474777408486	0.819270507718535	0.0865726786883092	age
KDM2A	ERN1	0.0366634820910703	0.0614799848184048	0.59634826194841	0.550942596122994	0.891660087411179	0.0498006728613629	age
KDM2B	AIF1	0.252996872863391	0.115726596750186	2.18616013922473	0.0288038913925458	0.391782584820334	0.406954872793877	age
KDM2B	CCL3	-0.0830924130040967	0.166109217219111	-0.500227587578667	0.616914835180316	0.909647027436362	0.041127095343011	age
KDM2B	HIF1A	0.00383698992505758	0.0751011166787239	0.0510909836596957	0.959253020608417	0.991898519942402	0.00353275776865622	age
KDM2B	HIST	0.0640517357880418	0.0909547881933442	0.704215105771957	0.481298825189869	0.757594274483997	0.120563316171364	age
KDM2B	HSPA1A	-0.0204381644800184	0.0722141128224219	-0.283021748536562	0.777160165388538	0.951760046859546	0.0214725300401185	age
KDM2B	IFI44L	-0.120982180183828	0.117127482068961	-1.03291027901203	0.301645887974237	0.750687375444816	0.124540887744585	age
KDM2B	TMEM163	0.0648793688578473	0.0771875759941869	0.840541603000118	0.400604785504063	0.770137987887289	0.113431454036588	age
KDM2B	FRMD4A	-0.0742453798577834	0.0307412021436046	-2.41517490145484	0.0157276554594504	0.0579243996762296	1.23713845850738	age
KDM2B	PICALM	-0.0237763271383067	0.0280707558741794	-0.847014139728853	0.396987240197681	0.72987332854797	0.136752506298936	age
KDM2B	CD163	-0.121148690715813	0.0456058744153644	-2.65642731926216	0.00789734723331618	0.0552173403490836	1.25792451583393	age
KDM2B	GPNMB	0.154528823501531	0.083478387496672	1.85112372358284	0.0641517558615656	0.399357464545962	0.39863819358828	age
KDM2B	ERN1	-0.0679756531272654	0.0833349320775194	-0.815692188529456	0.414676207837182	0.836756131494783	0.0774010965804707	age
KDM3A	AIF1	0.379032903392808	0.155923436750348	2.43089115589265	0.0150617384720799	0.306898316607623	0.513005493744865	age
KDM3A	HIF1A	0.276956796736599	0.128877418825557	2.14899397629523	0.0316348774496419	0.254399122212246	0.594484391526123	age
KDM3A	HIST	0.0705982462697038	0.108236756344012	0.652257593948206	0.51423501140367	0.780571583131811	0.107587263346454	age
KDM3A	HSPA1A	-0.0202978317768505	0.11792410030113	-0.172126238190651	0.863338285509622	0.968886167462603	0.0137272443598204	age
KDM3A	IFI44L	0.326585775132911	0.253802791536079	1.28676983084517	0.198174525299353	0.663808242840764	0.177957359040954	age
KDM3A	FRMD4A	-0.0188408883020784	0.0409312640875387	-0.460305556695827	0.645296913253967	0.809047475553738	0.0920259928919916	age
KDM3A	PICALM	0.16817685309502	0.0336898343404558	4.99191689087851	5.97829802243437e-07	2.56441811080515e-05	4.59101116464006	age
KDM3A	CD163	0.0609879784254406	0.0651308670408053	0.936391317917368	0.349071746456605	0.640033653824666	0.193797189631605	age
KDM3A	GPNMB	0.188468016136004	0.10428853207316	1.80717872223755	0.0707344174301233	0.415615575832232	0.381308184956937	age
KDM3A	ERN1	0.221864017843671	0.0733768945364617	3.02362234386227	0.00249768015421531	0.092202348307729	1.03525801773052	age
KDM3B	AIF1	0.0533159353006711	0.0856268431056456	0.622654454688822	0.53351161845604	0.896267708262288	0.0475622505435348	age
KDM3B	CCL3	-0.0651353920409057	0.163899780156516	-0.397409880469057	0.691065230600515	0.935838165633091	0.0287992472546963	age
KDM3B	HIF1A	-0.0393138758447473	0.0783576952955682	-0.501723228286053	0.615862222774536	0.871011263206069	0.0599762290145901	age
KDM3B	HIST	-0.0123733388384211	0.0812406473475608	-0.152304778979492	0.878946555814801	0.956500663680813	0.0193147242955304	age
KDM3B	HSPA1A	0.0285384456982201	0.0659400349436465	0.432793912266039	0.665164496390371	0.925270773046403	0.0337311558754842	age
KDM3B	IFI44L	0.0708692988641887	0.142643211464902	0.496829103441955	0.619309570042819	0.909129766142296	0.0413741226116292	age
KDM3B	TMEM163	0.00986786730163566	0.0661236118811878	0.149233640161194	0.881369276186646	0.966136875376389	0.0149613414834106	age
KDM3B	FRMD4A	-0.0737124077115799	0.0198980637964643	-3.70450152665999	0.000211806832461578	0.00168222480911535	2.77411596642501	age
KDM3B	PICALM	-0.00647457897170661	0.0298585210617895	-0.216841917866865	0.828331543334263	0.948953087305454	0.0227552569383235	age
KDM3B	CD163	0.00743834578709171	0.0424865497207139	0.175075308209017	0.861020459794893	0.947672483356934	0.023341729378077	age
KDM3B	GPNMB	0.0319854493337854	0.0831229891513826	0.38479666889185	0.700388067299388	0.917905672018996	0.0372019464964652	age
KDM3B	MKI67	0.487336487360594	0.118592170798706	4.10934789437138	3.96777955314083e-05	0.00427008656671347	2.36956332051013	age
KDM3B	ERN1	0.0367604971280055	0.0581105928930219	0.632595458037734	0.526997853880557	0.884709802780486	0.0531991606228695	age
KDM4A	AIF1	0.0971724885226562	0.0988417939495198	0.983111340252321	0.325552643583879	0.794161014990243	0.100091436071147	age
KDM4A	HSPA1A	0.0386595340309864	0.150358076979995	0.25711644367552	0.797088883956233	0.954579226725331	0.0201880208567675	age
KDM4A	FRMD4A	-0.0990412525753976	0.0721280136571576	-1.37313156918705	0.169711448474373	0.354318380437808	0.45060631784559	age
KDM4A	PICALM	-0.0362509571099177	0.0965160436338277	-0.375595141958473	0.707217902930144	0.905692157995958	0.0430193926125748	age
KDM4A	CD163	0.185717241035922	0.110785681370294	1.6763650206309	0.0936667161178429	0.308748653162773	0.510394928227019	age
KDM4A	ERN1	-0.0804702817250166	0.0785808602643899	-1.0240442959554	0.305814353115351	0.766534293721727	0.1154684106192	age
KDM4B	AIF1	0.29988529164019	0.1509959789929	1.98604819572242	0.0470279726466406	0.453741473530413	0.343191522911167	age
KDM4B	CCL3	0.276575525836472	0.140605212676431	1.96703607620113	0.0491790518289676	0.420811041090538	0.375912873840562	age
KDM4B	HIF1A	0.132777342367286	0.10075543827233	1.31781812122542	0.187564540221587	0.566328736837692	0.24693140070193	age
KDM4B	HIST	0.0764837835554993	0.095373796174814	0.801937079397673	0.422589355944023	0.721469105936435	0.141782261117394	age
KDM4B	HSPA1A	0.35998716249953	0.106854414746826	3.36894983096823	0.00075455161554071	0.0569075554448154	1.24483006980601	age
KDM4B	IFI44L	0.370812072142955	0.154140125931831	2.40568164779461	0.0161423246870424	0.212210874006654	0.673232365957349	age
KDM4B	TMEM163	0.0774859583340582	0.0746923849859955	1.03740104628586	0.299548990924358	0.704227119834071	0.152287254233886	age
KDM4B	FRMD4A	0.0205010466513301	0.033174893650043	0.617968722600668	0.536595956360549	0.735852076552229	0.133209480219272	age
KDM4B	PICALM	0.0607177284440103	0.0365395142566078	1.66170048177447	0.0965728444980245	0.358802336034589	0.445144738081599	age
KDM4B	CD163	0.19533669037866	0.0567606366084861	3.44141119709457	0.000578688386140136	0.00659874962666267	2.18053834956205	age
KDM4B	GPNMB	-0.032151658786668	0.089855240760056	-0.357816177606422	0.720480883095351	0.925043263312204	0.0338379552843395	age
KDM4B	ERN1	0.242895337390877	0.0845681196278728	2.87218562337315	0.00407643446470425	0.126369468405832	0.898357841437751	age
KDM4C	AIF1	-0.0948432128455376	0.101628462538082	-0.933234750156713	0.350698776309189	0.810341321394219	0.0913320147323552	age
KDM4C	CCL3	0.00717671856226589	0.127198360872954	0.0564214704734599	0.955006053232798	0.992726424568189	0.00317041783901548	age
KDM4C	HIF1A	0.0769627571856477	0.0573130440774085	1.34284888238879	0.179320911348864	0.554753692109257	0.255899798681639	age
KDM4C	HIST	0.0772460727539326	0.0838879311805988	0.920824624791769	0.357141996374869	0.676575443626473	0.169683769023731	age
KDM4C	HSPA1A	0.0541918626248654	0.0779281357699651	0.695408174331714	0.486799539220907	0.882721362803869	0.0541763628931514	age
KDM4C	IFI44L	0.00372653797250672	0.0960463964938856	0.038799352277042	0.96905036125517	0.99285846197831	0.0031126584159928	age
KDM4C	TMEM163	-0.0271339842313269	0.0500890180442123	-0.541715236009945	0.588014692147923	0.866786413398352	0.0620879047268944	age
KDM4C	FRMD4A	-0.0578844521302889	0.0226654213584761	-2.55386613885482	0.0106534204814418	0.0420597395130465	1.37613342134054	age
KDM4C	PICALM	-0.00953975484333723	0.020262705131647	-0.470803615872479	0.637780982157352	0.870856956995317	0.0600531743715935	age
KDM4C	CD163	0.0668369273639124	0.0335907740774931	1.98974061180374	0.0466195165102534	0.197210982553467	0.705068903139454	age
KDM4C	GPNMB	0.104780627911538	0.0665172068491536	1.57524094704033	0.115200838972216	0.508882935914807	0.293382111835073	age
KDM4C	MKI67	-0.17579089643203	0.128396087751525	-1.36912969476316	0.170958737587713	0.52548074836376	0.279443190259032	age
KDM4C	ERN1	0.00628148032661395	0.0560144559274597	0.112140343463277	0.910712129691213	0.980314516399468	0.00863456632511383	age
KDM4D	ERN1	0.158415913931839	0.143876100365909	1.10105787916792	0.270871467495333	0.745271061607517	0.127685741815726	age
KDM5A	AIF1	-0.00727094227046737	0.0691596784122137	-0.105132679003078	0.916270528887825	0.987846807434318	0.00531039938441191	age
KDM5A	CCL3	-0.294128912211526	0.112496947151733	-2.61455016921314	0.00893450380664324	0.194052400344347	0.712080980855648	age
KDM5A	HIF1A	-0.0717663571619852	0.0682232541749404	-1.05193394876708	0.29282985491461	0.66626714015861	0.176351605311633	age
KDM5A	HIST	-0.0426261001603776	0.0686461709064659	-0.620953792433055	0.534630026323253	0.794536352311502	0.0998862277868471	age
KDM5A	HSPA1A	0.0221843948316726	0.081597789567138	0.271874948443541	0.785718174179883	0.95311056706312	0.0208567154371764	age
KDM5A	IFI44L	-0.217071562139542	0.0968720077107798	-2.24080792036053	0.0250385196909639	0.271876592977716	0.565628181078188	age
KDM5A	TMEM163	0.00637470546874799	0.0613297187872289	0.103941540819121	0.917215740821992	0.977411741451814	0.00992244818373817	age
KDM5A	FRMD4A	-0.0963922913074666	0.0216363943976326	-4.45509956677503	8.38542695001427e-06	0.000109724375170694	3.95969688358112	age
KDM5A	PICALM	-0.0104175857807056	0.0247589320956639	-0.420760707305713	0.673929826548305	0.887951648060914	0.0516106823656064	age
KDM5A	CD163	-0.0243543379750554	0.036139129330546	-0.673904945310078	0.500371747875746	0.76195451392139	0.118070953781877	age
KDM5A	GPNMB	-0.0165935341779595	0.0759923950667215	-0.218357825982327	0.827150322652862	0.959874369957663	0.0177856044650932	age
KDM5A	MKI67	-0.026606935685871	0.160655220662272	-0.165615132680959	0.868459837601478	0.963957915707155	0.0159419260298641	age
KDM5A	ERN1	-0.0703682443834817	0.0745943449962677	-0.94334556308528	0.345504177646575	0.799088364815976	0.0974051928636967	age
KDM5B	AIF1	0.248687205734604	0.115035165578788	2.16183637832275	0.0306307903579729	0.399415380386857	0.398575215658273	age
KDM5B	HSPA1A	0.119089492287462	0.121381828758375	0.981114665231516	0.326536199266341	0.810084960369957	0.0914694306461726	age
KDM5B	FRMD4A	-0.0393829333881814	0.0387276531060321	-1.01692021668226	0.309191385091352	0.528364320472097	0.277066517221899	age
KDM5B	PICALM	0.00187304783650094	0.0364857745117475	0.0513363868950587	0.959057473768656	0.989000689011833	0.00480340584070436	age
KDM5B	CD163	-0.0179848583985074	0.125181175752486	-0.143670630111894	0.885760564322863	0.956513475096378	0.0193089073734568	age
KDM5B	GPNMB	0.0491150017318468	0.169247052190238	0.290197088198855	0.771665463696512	0.940212346977248	0.0267740499049686	age
KDM5B	ERN1	0.0851617400127467	0.0818986379911208	1.0398431781244	0.298412765107368	0.762058143641129	0.118011891522401	age
KDM5C	AIF1	-0.0107955463473172	0.0900584921145632	-0.119872608277565	0.904584063410711	0.986121311292119	0.00606965546039161	age
KDM5C	HSPA1A	-0.00272041846376443	0.120827114725833	-0.022514966693836	0.98203717333132	0.997261392189886	0.00119099383793238	age
KDM5C	FRMD4A	-0.0239420854834825	0.0301297193245389	-0.794633538586701	0.426826703076056	0.645426349224221	0.190153308704202	age
KDM5C	PICALM	-0.0561595492042252	0.0330205185200632	-1.70074704217933	0.0889904974633977	0.340542804472491	0.467828291745801	age
KDM5C	CD163	-0.0441500978560821	0.111491382236209	-0.395995609441315	0.692108267200852	0.873613463108482	0.0586806817493775	age
KDM5C	ERN1	0.029561629439284	0.0670242415030152	0.441058768832977	0.659170451801053	0.923227471506315	0.0346912811531453	age
KDM5D	AIF1	-0.357675392286521	0.186454025797159	-1.91830340351907	0.0550725511249853	0.475200869661688	0.323122773226933	age
KDM5D	HSPA1A	-0.0256312484957892	0.305249492966528	-0.083968193515066	0.933081720331375	0.989872167275094	0.00442088684854359	age
KDM5D	FRMD4A	-2.67427192898131e-06	0.0370512494500924	-7.21776449828911e-05	0.999942410571483	0.999942410571483	2.50114912265372e-05	age
KDM5D	PICALM	0.00990911550145254	0.0477373564908185	0.207575706529925	0.835560274574957	0.951053227736566	0.0217951761589267	age
KDM5D	CD163	-0.52948784114585	0.197513050536185	-2.6807739524475	0.00734521144948147	0.0523538571696065	1.28105131616726	age
KDM5D	ERN1	0.106168502934523	0.175471368094216	0.605047444991244	0.545147472585416	0.889707062008221	0.0507529622259023	age
KDM6A	AIF1	-0.154204308309626	0.0892895669553868	-1.72701373259738	0.0841651972148106	0.540163523003286	0.267474746866951	age
KDM6A	CCL3	0.0447602551004059	0.116957626094651	0.382704887188653	0.701938590394086	0.939797626079328	0.026965656335785	age
KDM6A	HIF1A	-0.130160662494141	0.0635706285164382	-2.04749686343724	0.0406093245174318	0.291882112124933	0.534792519754972	age
KDM6A	HIST	0.0349871599380849	0.0618278124511979	0.565880605361884	0.571474946702477	0.814405971275345	0.0891590507214311	age
KDM6A	HSPA1A	0.0129612398743024	0.0798451836364972	0.162329639484702	0.87104627527801	0.972775936817748	0.0119871809131608	age
KDM6A	IFI44L	-0.240151365804611	0.0674847610238181	-3.55860141106304	0.000372834835650194	0.0264983885919383	1.57678053538046	age
KDM6A	TMEM163	-0.103007510319168	0.0478346181022773	-2.15340927566147	0.0312865272503384	0.282949045704171	0.548291766461332	age
KDM6A	FRMD4A	-0.0849815559179845	0.0225052373245697	-3.77607908294339	0.00015931642702649	0.00131943473726738	2.87961208626667	age
KDM6A	PICALM	-0.0409140747267695	0.0232072831711201	-1.76298425046514	0.077903146003348	0.316203005949933	0.500034005810313	age
KDM6A	CD163	0.00637753097476345	0.0310693168545587	0.205267821130985	0.837362883748454	0.938233727304744	0.0276889592389314	age
KDM6A	GPNMB	0.00772131746277772	0.0623064672640219	0.123924815542163	0.901374804435594	0.974675932115236	0.0111397579310424	age
KDM6A	MKI67	-0.102090412494844	0.0961320253631245	-1.06198129197021	0.288244178254113	0.661352124725172	0.179567246858397	age
KDM6A	ERN1	-0.00619204091409963	0.0622992978152712	-0.0993918251287544	0.920827173227727	0.983986875470073	0.00701069419969285	age
KDM6B	AIF1	-0.0804659546522923	0.1404528476901	-0.572903689570146	0.566709906294852	0.906850801371215	0.0424641588838446	age
KDM6B	CCL3	0.125579560343763	0.282927800262552	0.443857267568713	0.657145781357134	0.927240904183518	0.0328074182121119	age
KDM6B	HSPA1A	0.0522462275093968	0.171217162627431	0.305145971978783	0.760254979206971	0.949135969126473	0.0226715679610485	age
KDM6B	FRMD4A	0.013761230714075	0.129244998886894	0.106473989961637	0.915206291086501	0.958787568966872	0.0182776053894161	age
KDM6B	PICALM	-0.160286449867775	0.150615692070665	-1.06420816891093	0.287234407226132	0.630525959756456	0.200297028128347	age
KDM6B	CD163	-0.268824720163604	0.168080087322761	-1.5993847007432	0.10973514961703	0.340082474072921	0.468415748571665	age
KDM6B	ERN1	0.191120034845467	0.111241251780461	1.71806799893488	0.0857842129963861	0.525804399962362	0.279175784012503	age
KDM7A	AIF1	0.0811505282563729	0.0880113581813172	0.922046085110857	0.356504537677771	0.817062165250247	0.087744899406305	age
KDM7A	CCL3	-0.0745866603957197	0.189232867549525	-0.394152777800079	0.693468247267597	0.936430216689777	0.0285245809537302	age
KDM7A	HIF1A	0.00349754596251591	0.102140966357526	0.0342423425902727	0.972683901819761	0.995792468484881	0.0018311627641402	age
KDM7A	HIST	-0.0421266431781327	0.0802150433408033	-0.525171357187362	0.599464074514976	0.829432562159341	0.08121891894966	age
KDM7A	HSPA1A	-0.0790017035683293	0.0879403247693794	-0.89835583136074	0.368995876039963	0.833652228412586	0.0790150845905693	age
KDM7A	IFI44L	-0.083970363921872	0.119220021448127	-0.704331058675475	0.481226628625171	0.867373034645541	0.0617940835553449	age
KDM7A	TMEM163	-0.129186163956291	0.0748251703834058	-1.72650677966169	0.0842562806856237	0.433740352201181	0.362770172218105	age
KDM7A	FRMD4A	-0.199893351889294	0.0275102629508102	-7.26613745011139	3.69912199846327e-13	3.31211008371839e-11	10.4798952371176	age
KDM7A	PICALM	-0.112116379216483	0.0375157652263853	-2.98851372322882	0.00280337910601614	0.029960915768374	1.52344491637066	age
KDM7A	CD163	-0.112531042070853	0.0502947305993953	-2.23743204764688	0.025258115923526	0.12800747115753	0.892764682009954	age
KDM7A	GPNMB	0.113446511372174	0.0947273807406419	1.19761055869141	0.231068663623601	0.66133664064581	0.179577415010424	age
KDM7A	ERN1	-0.1846503604507	0.088488975192024	-2.08670470021833	0.0369148361426526	0.388856068446546	0.410211119102366	age
KDM8	HSPA1A	-0.14132859675353	0.175514803345823	-0.805223229376643	0.420690873950483	0.854862343541404	0.0681038130537003	age
KDM8	FRMD4A	0.106287359902234	0.128480058188221	0.82726737052473	0.408085533695802	0.628756461088776	0.201517539111706	age
KDM8	PICALM	-0.0348173191362575	0.141519316312294	-0.246025207325234	0.805662719476803	0.940299020198117	0.0267340164308449	age
KDM8	ERN1	-0.0480840743237807	0.0940862074796363	-0.511064008337118	0.609306237191393	0.911739743554778	0.0401291135010118	age
KDSR	AIF1	0.0429737351071036	0.0854278796717895	0.503041106395324	0.614935371698232	0.920335881310857	0.0360536457214205	age
KDSR	HIST	0.2254479837922	0.134909886045042	1.67110054274992	0.0947018202040671	0.36944837784584	0.432446235977991	age
KDSR	HSPA1A	0.0351624461007779	0.108489645917849	0.324108773729464	0.745855684690773	0.948075419741474	0.0231571130050743	age
KDSR	FRMD4A	-0.0596812466269251	0.0352215557157027	-1.694452315186	0.0901793656103036	0.226306810948543	0.64530237528585	age
KDSR	PICALM	0.107714430901799	0.0447306545522225	2.4080673976287	0.0160372200865149	0.11144568921682	0.952936725618515	age
KDSR	CD163	-0.0749018696125278	0.0934692375748759	-0.80135316769355	0.422927219106934	0.707677526317472	0.150164596045562	age
KDSR	GPNMB	0.0381261072548008	0.162329109935212	0.234869194256146	0.814310260230132	0.959874369957663	0.0177856044650932	age
KDSR	ERN1	0.117421067618862	0.0791824960558879	1.48291697619617	0.138096470484993	0.615400534456634	0.210842130916857	age
KEAP1	AIF1	-0.0445611579002676	0.115048597031981	-0.387324652797638	0.698515876840536	0.949055573445492	0.0227083560299619	age
KEAP1	HSPA1A	-0.0502041181276483	0.101643435567544	-0.493923860870353	0.621359952500899	0.916413470485249	0.0379085356825353	age
KEAP1	FRMD4A	-0.0494317549638828	0.0919433236268775	-0.537632891807193	0.590830517708306	0.7737784522657	0.111383368427648	age
KEAP1	PICALM	0.1920729215252	0.154725349740617	1.24137978584113	0.214465482964192	0.550164227862014	0.259507651218586	age
KEAP1	ERN1	-0.111190810818434	0.0829767548008576	-1.34002361366493	0.180237668009149	0.666637993795687	0.176109938161842	age
KHDC1	ERN1	-0.16457762877767	0.159347000465235	-1.03282539550267	0.301685616938543	0.76453174420166	0.116604477491167	age
KHDC4	AIF1	-0.00545104211373687	0.122894849852785	-0.0443553340133182	0.964621164876129	0.992637908055344	0.00320914345977947	age
KHDC4	HIST	-0.236557193469573	0.153151625527713	-1.54459472861924	0.122444322052178	0.419753219047882	0.377005964613686	age
KHDC4	HSPA1A	0.231487719328907	0.114074207507746	2.02927308798695	0.0424304828312175	0.448984298659773	0.347768846356701	age
KHDC4	IFI44L	0.367831806392711	0.188562237185141	1.95071829802037	0.0510905654624807	0.386292109077054	0.413084163248641	age
KHDC4	TMEM163	-0.230008649743626	0.14949072016983	-1.53861490186363	0.12389833835585	0.510036506846313	0.292398737324661	age
KHDC4	FRMD4A	-0.0177563355629022	0.0256521547755549	-0.692196648517926	0.488813843141801	0.698701932672728	0.155708055446186	age
KHDC4	PICALM	-0.0651177957060378	0.0306226117148349	-2.12646120169078	0.0334648764887011	0.188654742786065	0.724332272149043	age
KHDC4	CD163	0.0129005234214751	0.1019934651685	0.126483823254388	0.899348953375376	0.96229065478513	0.0166937318043024	age
KHDC4	GPNMB	0.221622269297152	0.16308435691946	1.35894253430205	0.174164799151812	0.590494996327459	0.228783778112415	age
KHDC4	ERN1	-0.0255838060977779	0.0555902158988027	-0.460221383999498	0.645357323456881	0.919381487683326	0.0365042452865156	age
KHDRBS1	AIF1	-0.0224560079915008	0.074082591778903	-0.303121252270979	0.76179745863573	0.965029205948606	0.0154595428319793	age
KHDRBS1	CCL3	-0.0066694722627566	0.153720399882532	-0.043387034302885	0.965393013096945	0.992877075633407	0.00310451653854369	age
KHDRBS1	HIF1A	-0.0703593522813391	0.0807685906398306	-0.871122694155836	0.383687164023003	0.737676508005807	0.132134046832929	age
KHDRBS1	HIST	-0.0766787470530155	0.0764764114834726	-1.00264572520622	0.316031825532532	0.642238918175014	0.192303380743147	age
KHDRBS1	HSPA1A	-0.0648079491489895	0.0830301393341887	-0.780535232972974	0.435075897427697	0.859596673300458	0.0657052739275114	age
KHDRBS1	IFI44L	0.149728040850556	0.120437625689953	1.24319987207326	0.213794189850974	0.683414784011749	0.165315630533927	age
KHDRBS1	TMEM163	-0.176304731534426	0.0676002559015569	-2.60804828595872	0.00910601082931318	0.158328897521984	0.800439812307708	age
KHDRBS1	FRMD4A	-0.0517857892249211	0.0260385667750163	-1.98881104602919	0.0467220630928911	0.137415277599823	0.861964980460941	age
KHDRBS1	PICALM	-0.00607287322657678	0.028515587759648	-0.212966791277941	0.83135286520189	0.950087631079603	0.0222363358278466	age
KHDRBS1	CD163	-0.0776411495236098	0.0374235420438154	-2.07466063561562	0.038017998098612	0.170695748266727	0.767777296268367	age
KHDRBS1	GPNMB	-0.127178653490926	0.0830346858167434	-1.53163286209822	0.125613058421821	0.52529097158216	0.27960006355201	age
KHDRBS1	MKI67	0.22087098460771	0.116838223416707	1.890400060432	0.0587044753502571	0.306173269671672	0.514032727879527	age
KHDRBS1	ERN1	0.0073343960209176	0.05290388243716	0.138636252823779	0.889737594313508	0.977880049744755	0.00971441405577975	age
KHDRBS2	HIF1A	0.118226163301188	0.108235110025448	1.09230880139902	0.274697393062833	0.650518600273361	0.186740281146062	age
KHDRBS2	HIST	0.283575364701958	0.124427885064546	2.27903387214897	0.022665051864873	0.190350009417303	0.720447097363496	age
KHDRBS2	HSPA1A	0.347502815229431	0.136979281463819	2.5369005554407	0.0111838718211652	0.25227806897284	0.598120501912306	age
KHDRBS2	TMEM163	-0.138834602516635	0.120038875703244	-1.15658033035778	0.247443862316374	0.654904559907362	0.183821985696239	age
KHDRBS2	FRMD4A	0.112703843276409	0.0536970272735843	2.09888422132174	0.0358271081038816	0.11076061335959	0.95561464792513	age
KHDRBS2	PICALM	0.197627161739346	0.0434408188026712	4.54934246605853	5.38138026700989e-06	0.000178817202745677	3.74759070311202	age
KHDRBS2	CD163	-0.190879130493355	0.0691759010166445	-2.75932987771894	0.00579200353516744	0.0436670702992063	1.35984594468433	age
KHDRBS2	ERN1	0.494058296066798	0.184726182228601	2.67454396613574	0.00748309635079347	0.177662107950464	0.750405189317996	age
KHDRBS3	AIF1	0.0790191267349054	0.101088975313942	0.781678976263271	0.434403260149476	0.855910758930928	0.0675715144399854	age
KHDRBS3	CCL3	-0.220175233157463	0.138014790947406	-1.59530171835978	0.110644781539781	0.56180464667084	0.250414673081825	age
KHDRBS3	HIF1A	0.1116392637322	0.158194264016061	0.705709934722195	0.480368541495101	0.796287336892952	0.0989301906673695	age
KHDRBS3	HIST	0.205476695891652	0.123250963336722	1.66714068863128	0.0954864330954829	0.371220806925555	0.430367689566037	age
KHDRBS3	HSPA1A	-0.0791967995565691	0.114503094119987	-0.69165641474788	0.48915312439939	0.88295813180723	0.0540598893512935	age
KHDRBS3	IFI44L	0.0842936526410537	0.15540865121287	0.54240000143617	0.587542978681447	0.90271046992438	0.0444515204249194	age
KHDRBS3	TMEM163	0.00132654826518041	0.0790410553534024	0.0167830282534722	0.986609709483259	0.995642124531388	0.00189673714930199	age
KHDRBS3	FRMD4A	0.0263274947534703	0.0531908527771398	0.494962824976276	0.620626362018197	0.793524496709625	0.100439661698548	age
KHDRBS3	PICALM	0.227526709318307	0.0587036398449513	3.87585352321002	0.000106251590430096	0.00216098331657073	2.66534858598545	age
KHDRBS3	CD163	0.496226718116335	0.0852786945040948	5.81888267640527	5.9242296926676e-09	2.73431410934194e-07	6.56315159652822	age
KHDRBS3	GPNMB	0.106811750238263	0.101400718984821	1.05336284897795	0.292174724268946	0.711448058788873	0.147856801278645	age
KHDRBS3	MKI67	-0.265591203033492	0.128470458427965	-2.06733288168667	0.0387027979070019	0.249229317642625	0.603400871557397	age
KHDRBS3	ERN1	0.0413032004908947	0.123258077906188	0.335095282942273	0.737553211038478	0.949297622827375	0.0225976066586905	age
KHNYN	AIF1	-0.0557211726890289	0.109439786875047	-0.509149133784852	0.61064769412867	0.91883113580136	0.0367642965880145	age
KHNYN	HSPA1A	-0.131202779316285	0.138069578246821	-0.95026566302491	0.341977281456375	0.823900761131533	0.0841250959345502	age
KHNYN	FRMD4A	-0.000490143438226388	0.116951186217882	-0.00419100869411656	0.996656068657887	0.99818909425691	0.000787179340581936	age
KHNYN	PICALM	0.29715444497199	0.141710611966042	2.09691032202441	0.0360015146284758	0.196534970725647	0.706560161614846	age
KHNYN	CD163	-0.105789089981449	0.115922434083582	-0.912585133479626	0.361460776077365	0.653173352995546	0.184971541147633	age
KHNYN	ERN1	0.0123465880613991	0.108832018311482	0.113446284034378	0.909676747177729	0.980314516399468	0.00863456632511383	age
KHSRP	AIF1	0.0070009941386206	0.0859758587421231	0.0814297669258466	0.935100177125359	0.990397350949707	0.0041905299449821	age
KHSRP	HSPA1A	-0.20676178006174	0.119619456645785	-1.72849623179612	0.0838992960230345	0.554843241424687	0.255829699761106	age
KHSRP	FRMD4A	-0.205614712140255	0.108055869859117	-1.90285555433808	0.0570593958374771	0.160316970365156	0.795020502936897	age
KHSRP	PICALM	-0.0452760233925766	0.088560346360294	-0.511244877118911	0.609179598127956	0.855720922797938	0.0676678491669495	age
KHSRP	CD163	-0.0817991387674751	0.0946489464420185	-0.864237182160129	0.387457610468388	0.676703274488219	0.169601722011102	age
KHSRP	ERN1	-0.271467997409705	0.0645703469080753	-4.20422082904675	2.61983067137505e-05	0.00434434460696113	2.36207573246025	age
KIAA0040	AIF1	-0.0086813975749262	0.131059361130065	-0.0662401945200288	0.947186596428663	0.99083282262394	0.00399961527922272	age
KIAA0040	HSPA1A	0.128288559157925	0.123392811934278	1.03967611359934	0.29849040168693	0.793650130630898	0.100370907929526	age
KIAA0040	FRMD4A	0.454445344148581	0.125206216021639	3.6295749411518	0.000283888305615258	0.00215896146521988	2.66575510921358	age
KIAA0040	PICALM	0.376949193151046	0.1548853865184	2.43372988003788	0.0149441427032248	0.106195688772841	0.973893113952956	age
KIAA0040	CD163	0.110301743302286	0.145927079025438	0.755868917811055	0.449727791226228	0.726529907230111	0.13874650348892	age
KIAA0040	ERN1	0.387239254367364	0.135808200145121	2.85136872407976	0.00435314572060485	0.131437321801037	0.881281298773246	age
KIAA0100	TMEM163	-0.0247393599745499	0.0973323351857875	-0.254174113128259	0.79936104874047	0.947656025843407	0.0233492715084004	age
KIAA0100	FRMD4A	-0.069100231761856	0.0376869067733178	-1.83353418144624	0.0667231701510244	0.180315947580687	0.743965861519366	age
KIAA0100	PICALM	0.0140395048969966	0.0386080163611468	0.36364222304685	0.716125192830126	0.906992781081937	0.0423961695537486	age
KIAA0100	CD163	0.0411025427378179	0.0565993160922207	0.726202109418548	0.467714879013297	0.738356920021709	0.131733650474355	age
KIAA0232	AIF1	-0.0801975003440684	0.0773510058454035	-1.03679970890558	0.299829211256372	0.778518274835187	0.108731188404882	age
KIAA0232	CCL3	0.100448213358878	0.0994928088688251	1.00960274919279	0.312685651957651	0.775574439693404	0.110376512232617	age
KIAA0232	HIF1A	-0.103289546052958	0.0751248850147623	-1.37490454770961	0.16916103919623	0.540521142145326	0.267187314222279	age
KIAA0232	HIST	0.0534395196736735	0.0785253493789181	0.680538451549004	0.496163583449939	0.766019460491777	0.115760197107817	age
KIAA0232	HSPA1A	-0.0951690795851132	0.0882638289345037	-1.07823420685424	0.280929250067539	0.787961023789493	0.103495264200533	age
KIAA0232	IFI44L	-0.0152225220192824	0.0902965634415261	-0.168583625324126	0.866124161300361	0.966937318656357	0.0146016779790217	age
KIAA0232	TMEM163	-0.130581617633568	0.058766242444591	-2.22205150783105	0.0262798248660983	0.2580775029789	0.588249851937953	age
KIAA0232	FRMD4A	-0.0700590312691625	0.0240712474786521	-2.91048610302791	0.00360867014430524	0.0173857301216249	1.75980706620393	age
KIAA0232	PICALM	-0.0288678441035924	0.0230364652659259	-1.25313687539954	0.210155898009413	0.544875939658798	0.263702369016647	age
KIAA0232	CD163	0.0478833772470702	0.0486100060212638	0.985051868253714	0.324598593927144	0.616211150456997	0.210270447307409	age
KIAA0232	GPNMB	-0.0678740831881831	0.0809907207577624	-0.838047649818919	0.402003942501119	0.787477122005385	0.103762054593785	age
KIAA0232	MKI67	-0.588405893008936	0.244303676501662	-2.4085019981471	0.0160181386041951	0.158082939936598	0.801114995919598	age
KIAA0232	ERN1	0.0390275504373757	0.0531907723188087	0.73372783917212	0.463114627879783	0.859380709547614	0.0658143991173835	age
KIAA0319L	AIF1	0.0166360974163935	0.153976766028593	0.108042907027312	0.913961656511395	0.987462920819303	0.00547920313026701	age
KIAA0319L	CCL3	0.352558625717885	0.158084425265439	2.23019203268068	0.0257346969714615	0.3201825214866	0.494602379565708	age
KIAA0319L	HIF1A	0.127311788400511	0.0738602064579509	1.72368579111664	0.0847645814641156	0.409154426556575	0.388112745920867	age
KIAA0319L	HIST	-0.138585308803686	0.0858946226102067	-1.61343404967959	0.106650240610651	0.391233190342661	0.407564308865956	age
KIAA0319L	HSPA1A	0.00818334785462503	0.0923466009170658	0.0886155827432597	0.929387423569367	0.989128198894171	0.00474741673028546	age
KIAA0319L	IFI44L	0.00845215220146285	0.159839489476161	0.0528789989830607	0.957828317365178	0.991052381921444	0.00390339033992951	age
KIAA0319L	TMEM163	0.00430061907118407	0.0664523130818777	0.0647173720783076	0.948399030900077	0.983844247206444	0.00707364946780725	age
KIAA0319L	FRMD4A	-0.0325620788925455	0.0231477698685404	-1.40670479607627	0.159514942990189	0.340291374223395	0.46814905935162	age
KIAA0319L	PICALM	0.0303344380310014	0.0265252855937841	1.14360457774336	0.252787662352658	0.594322280118471	0.225977988484622	age
KIAA0319L	CD163	0.0466921257953267	0.0382314834689775	1.2213003932535	0.221972304576228	0.511402068263641	0.291237519888741	age
KIAA0319L	GPNMB	0.0888781054319523	0.0781715658001058	1.1369620721072	0.255554141417482	0.682296683363527	0.166026739815535	age
KIAA0319L	MKI67	0.0897796183498532	0.165946382761675	0.541015820024174	0.588496678595338	0.877310351995689	0.0568467460682241	age
KIAA0319L	ERN1	0.00203886350224347	0.0596034188089147	0.0342071569548712	0.97271195945777	0.992177705488617	0.00341053590903768	age
KIAA0513	AIF1	0.218849258840135	0.14622974500594	1.49661246302005	0.134494125324328	0.610513263831282	0.214304896262653	age
KIAA0513	HSPA1A	0.225236820446461	0.153545265385555	1.46690827542541	0.142401009038798	0.652594647059777	0.185356492855737	age
KIAA0513	FRMD4A	0.0157842486240557	0.035894517146921	0.439739823200537	0.660125556294827	0.817536217528552	0.0874929986378442	age
KIAA0513	PICALM	0.0744525354687014	0.0477942457038544	1.55777195292564	0.119287316871929	0.405248869113393	0.392278188418987	age
KIAA0513	CD163	-0.00113234612287888	0.15877844526066	-0.00713161110136803	0.994309845842032	0.997010027758841	0.00130047360566662	age
KIAA0513	ERN1	0.0737741993934116	0.0965651081263439	0.763984018915889	0.444876766195129	0.852849680801991	0.069127508751701	age
KIAA0586	AIF1	-0.0104261225722036	0.107157489661129	-0.0972971894468112	0.922490387909042	0.988880663913004	0.004856115006599	age
KIAA0586	HIST	-0.0411331541654897	0.158909931673939	-0.258845710473837	0.795754287567429	0.929101578411155	0.0319368021185003	age
KIAA0586	HSPA1A	0.0469305551070607	0.0998927218769548	0.469809553941963	0.638491087964046	0.918983570758339	0.0366922526974299	age
KIAA0586	TMEM163	-0.0122347886217487	0.0949116656870004	-0.128907110977239	0.897431149873307	0.971960760263524	0.0123512679389699	age
KIAA0586	FRMD4A	-0.103847339265316	0.0391122395383491	-2.65511104685006	0.00792823045960738	0.0332803340522484	1.47781232311689	age
KIAA0586	PICALM	0.0420771543420498	0.0366331805270632	1.14860773038707	0.250717768020569	0.592361112423803	0.227413459965315	age
KIAA0586	CD163	0.0179498321896877	0.0538951219478999	0.333051147134238	0.739095675055154	0.895305461843081	0.0480287660699446	age
KIAA0586	GPNMB	0.297028287891221	0.140174642017408	2.1189873119443	0.0340915392469997	0.301161590649101	0.521200417706486	age
KIAA0586	ERN1	0.121346528475406	0.0587460811879425	2.06561060791765	0.0388652619934756	0.391184404339403	0.407618467903739	age
KIAA0753	AIF1	0.0215411198555606	0.125524313143931	0.171609143408423	0.863744818699623	0.97961652037759	0.00894389948818897	age
KIAA0753	HSPA1A	0.13058835192536	0.118104339915904	1.10570324526893	0.268854984917197	0.780030900684601	0.107888192526198	age
KIAA0753	FRMD4A	-0.116462204809351	0.0382614505880337	-3.04385231138557	0.00233569774130596	0.0123293143841685	1.9090610732381	age
KIAA0753	PICALM	0.00942226031542635	0.0417781043533749	0.225531063729683	0.821566162408817	0.946818996770127	0.0237330370656477	age
KIAA0753	CD163	-0.107470636079028	0.0983907552935909	-1.09228388132953	0.274708342920755	0.567982108583526	0.24566534433445	age
KIAA0753	ERN1	-0.0791101292793946	0.0948845494066797	-0.833751435550638	0.404421067036383	0.831929696232832	0.0799133730220239	age
KIAA0825	AIF1	0.29504027902944	0.14038462351267	2.10165666044481	0.0355833626304962	0.41084766118775	0.386319180970133	age
KIAA0825	HSPA1A	0.0700297813379681	0.148269140655938	0.472315284408869	0.63670176227652	0.918655272038897	0.0368474282634509	age
KIAA0825	TMEM163	-0.133446205973553	0.11844312304373	-1.12666909267737	0.259882414713655	0.668083203782038	0.175169446666405	age
KIAA0825	FRMD4A	-0.110266751328764	0.0425634834473851	-2.59064208090653	0.00957970677869166	0.0386978848865213	1.41231277160164	age
KIAA0825	PICALM	-0.0548637017194221	0.040180343024083	-1.36543636988212	0.172115939330789	0.489824523360875	0.309959475451213	age
KIAA0825	CD163	-0.0163310715271086	0.0676432347713141	-0.241429487846347	0.809222260575957	0.92601968838636	0.0333797795527796	age
KIAA0825	GPNMB	-0.15270703544533	0.173887405665061	-0.87819491504446	0.379837951051041	0.780861896249869	0.107425768939789	age
KIAA0825	ERN1	0.0479772438889427	0.110288450326056	0.435016030664162	0.663550791527423	0.924035606383229	0.0343112935441593	age
KIAA0930	AIF1	0.0664862435415115	0.0868715053884709	0.76534006454935	0.444069072644601	0.858842715125631	0.0660863637676637	age
KIAA0930	HIST	0.320920042028479	0.143737544803721	2.23268069916393	0.0255700081366559	0.201188583672505	0.696396666701114	age
KIAA0930	HSPA1A	0.114005952710941	0.101470629817644	1.12353646484529	0.261209722725668	0.770694555785469	0.113117708875261	age
KIAA0930	IFI44L	-0.018409221402835	0.143760510606204	-0.128054785874144	0.89810561702281	0.978538135684768	0.00942224430876616	age
KIAA0930	TMEM163	0.0260247846063229	0.0681805951878115	0.381703687605462	0.7026811645183	0.921063887632794	0.0357102448475708	age
KIAA0930	FRMD4A	-0.0861716755980932	0.029724402941234	-2.89902124420992	0.00374329530238875	0.0178890310750109	1.74741318152161	age
KIAA0930	PICALM	-0.000270184896173696	0.0300610057433776	-0.00898788611665854	0.992828800984143	0.997798231617397	0.000957270089648437	age
KIAA0930	CD163	-0.0332018688685285	0.0483655277220737	-0.686477961314073	0.492411757172049	0.757247576189442	0.120762108089838	age
KIAA0930	GPNMB	0.18364238488883	0.117955806598892	1.55687447853504	0.119500289889981	0.515897719261195	0.28743639210046	age
KIAA0930	ERN1	-0.0159981898989541	0.0838728835372988	-0.190743291803478	0.848726719376777	0.969252284352354	0.0135631667659904	age
KIAA1109	AIF1	-0.316881958042533	0.157937420339113	-2.00637668617194	0.0448160737878628	0.445703855171795	0.350953609412598	age
KIAA1109	CCL3	-0.155682463964167	0.145703195008134	-1.06849039209796	0.285299362057741	0.762827316455565	0.117573763484575	age
KIAA1109	HIF1A	0.0314090986201655	0.0686711130821079	0.457384440275646	0.647394746195341	0.883013157026479	0.0540328253222864	age
KIAA1109	HIST	-0.0144636262299626	0.0642104648402959	-0.225253411043456	0.821782140898187	0.935714240003827	0.0288567612381383	age
KIAA1109	HSPA1A	-0.00863252658999074	0.135604495965959	-0.0636595898129941	0.9492412821053	0.992440716306333	0.00329542647920533	age
KIAA1109	IFI44L	-0.801431410960029	0.25681297782652	-3.12068111877665	0.00180433302522905	0.057149498800172	1.2429875740049	age
KIAA1109	TMEM163	-0.127072682550394	0.0603303876679717	-2.10627989413459	0.0351800467347484	0.294938024461932	0.530269233045223	age
KIAA1109	FRMD4A	-0.10441729154244	0.0236580771860058	-4.41360008767764	1.01665683479293e-05	0.000129866622059484	3.88650245568652	age
KIAA1109	PICALM	-0.00765990792715943	0.0224670586781076	-0.340939507788059	0.733149121830265	0.91425092035277	0.0389345937966685	age
KIAA1109	CD163	0.0322365228873932	0.0397271492102105	0.811448179098335	0.417108340750802	0.704938551478142	0.151848738210096	age
KIAA1109	GPNMB	-0.223766452580371	0.0818768750299691	-2.73296278709302	0.00627674235231547	0.128711029923385	0.890384234528358	age
KIAA1109	MKI67	-0.11577531548903	0.129882748464801	-0.891383319628518	0.372723563242528	0.741288421193527	0.130012783435564	age
KIAA1143	AIF1	0.020762509373159	0.101204755536694	0.205153495634216	0.837452201705504	0.975371324554485	0.0108300166046289	age
KIAA1143	HSPA1A	-0.0657647859836543	0.105343527130547	-0.624288817500437	0.532437926485055	0.897571945126709	0.0469307303605007	age
KIAA1143	FRMD4A	0.0125538010086164	0.0783679930535405	0.160190410899508	0.872731082844824	0.938487503657401	0.0275715058116987	age
KIAA1143	PICALM	-0.112197061559513	0.105309128736734	-1.06540679716378	0.286691882193912	0.629905808094304	0.200724387186439	age
KIAA1143	CD163	0.0284492675133328	0.113382178427472	0.250914807846378	0.801879975570318	0.922929691342177	0.0348313822082768	age
KIAA1143	GPNMB	0.139113431642909	0.149896026922178	0.928066170260358	0.353373246571651	0.761639424649577	0.118250583708909	age
KIAA1143	ERN1	0.087784397132452	0.0928278337641766	0.945668918176663	0.344317480477243	0.797402952459712	0.0983221606543278	age
KIAA1191	AIF1	0.000560979086935435	0.0953535275304315	0.00588314980540601	0.995305952679357	0.999547324508302	0.000196638978318964	age
KIAA1191	HSPA1A	-0.0606109886109151	0.130916483146884	-0.462974463978777	0.64338267111281	0.919117453825078	0.036628986667511	age
KIAA1191	FRMD4A	0.0226614799041618	0.114322505064208	0.198224136983652	0.842869703582321	0.924128934137826	0.0342674319420394	age
KIAA1191	PICALM	0.186082820432891	0.0978240307483226	1.9022199249961	0.0571424090152755	0.263930021392167	0.578511207038753	age
KIAA1191	CD163	0.0954688352648438	0.123650850031917	0.772083938284303	0.440064714518504	0.719001593903995	0.1432701468592	age
KIAA1191	ERN1	0.0767063457707738	0.0969994416693961	0.790791621586984	0.429065599915588	0.845950384858945	0.0726551076629284	age
KIAA1217	FRMD4A	-0.0405419545401844	0.0386210534332796	-1.04973714945977	0.293838978718453	0.51077394634008	0.291771263423716	age
KIAA1217	PICALM	-0.0518499757074437	0.0513096355408812	-1.01053096871312	0.312240969977562	0.653932098020029	0.184467344926801	age
KIAA1328	AIF1	-0.0291495891265328	0.12228957740519	-0.238365278096838	0.811597795414025	0.973551356653392	0.0116411336941494	age
KIAA1328	CCL3	-0.200448034658278	0.181737127829526	-1.10295588497637	0.27004632331514	0.751291229807131	0.124191680864222	age
KIAA1328	HIF1A	-0.0155360219481687	0.0791052313263471	-0.196396896737146	0.84429952500923	0.95971192359675	0.0178591094266103	age
KIAA1328	HIST	0.0590138892617284	0.0813369688794737	0.725548174154068	0.468115802114272	0.753536229786845	0.122895862104162	age
KIAA1328	HSPA1A	0.0218347137952266	0.0856486047179634	0.254933677753738	0.798774324348484	0.954908595397844	0.0200381974363239	age
KIAA1328	IFI44L	0.31187835209677	0.139817430292194	2.23061138689932	0.0257068818798726	0.276066487001159	0.558986311194322	age
KIAA1328	TMEM163	-0.12728361647174	0.0786431028318054	-1.61849687879129	0.105555558930967	0.482602412077715	0.316410511790218	age
KIAA1328	FRMD4A	0.00532396126649615	0.0218029817419963	0.244185007789154	0.807087537734492	0.904638813023098	0.0435247830281416	age
KIAA1328	PICALM	0.0366571366698133	0.0296332656935547	1.23702655822326	0.216077223012278	0.551296773776031	0.25861454903237	age
KIAA1328	CD163	0.062538970051511	0.0507288094809096	1.23280973260462	0.21764675934352	0.506657404487879	0.295285606018124	age
KIAA1328	GPNMB	-0.0211067405614529	0.0884610885582311	-0.238599150264345	0.811416424091521	0.959769542961231	0.0178330359557399	age
KIAA1328	MKI67	-0.0206691425791357	0.124334458071191	-0.166238248831237	0.867969459986697	0.963957915707155	0.0159419260298641	age
KIAA1328	ERN1	-0.00301225276622837	0.0699022614847367	-0.0430923506943491	0.965627916898579	0.991393504507068	0.00375393086760249	age
KIAA1586	AIF1	0.164680231506225	0.111773199685305	1.4733427330512	0.140658643484306	0.617810664549761	0.209144599247358	age
KIAA1586	HSPA1A	-0.0666618831228118	0.10445597355052	-0.638181626736462	0.523355455940471	0.891310425966449	0.0499710133541392	age
KIAA1586	FRMD4A	-0.105160329397787	0.0781021035553525	-1.34644682551038	0.178158458282418	0.366206808235441	0.436273585890143	age
KIAA1586	PICALM	0.113866615121998	0.0730972217561931	1.55774203706108	0.119294411189679	0.405248869113393	0.392278188418987	age
KIAA1586	CD163	0.245713366987735	0.115541809645191	2.12661864776291	0.0334517818141371	0.15666707618204	0.80502226157096	age
KIAA1586	ERN1	0.0366599498128746	0.0595787625008683	0.615319088111981	0.538344014111074	0.886050294599467	0.0525416256896061	age
KIAA1671	ERN1	0.0518391414960278	0.21616185921632	0.239816319511532	0.81047265496069	0.963224897971878	0.0162723000563033	age
KIAA1958	CD163	-0.167281647212867	0.181581211078617	-0.921249760474621	0.356920044126156	0.64846454606995	0.188113763399627	age
KIAA1958	ERN1	0.252867560917091	0.181682079406206	1.39181344546221	0.163978897360358	0.644162717435627	0.191004414692569	age
KIAA2013	AIF1	-0.192054732640535	0.0847555655418782	-2.26598373112902	0.023452379357073	0.362926004020006	0.440181913040022	age
KIAA2013	HSPA1A	-0.26055847894338	0.137774066637885	-1.89120119120975	0.0585974924068055	0.498780956459846	0.302090136312756	age
KIAA2013	FRMD4A	-0.100059398584131	0.101166614928245	-0.989055516536763	0.322635980138366	0.543124882492591	0.265100300168731	age
KIAA2013	PICALM	-0.087696711342592	0.104047302850562	-0.842854249365278	0.399309963335228	0.731280443235891	0.135916040835708	age
KIAA2013	CD163	0.0945225618730703	0.118174541116381	0.7998555440125	0.423794497361456	0.708653616630303	0.149565992101951	age
KIAA2013	ERN1	0.0784262445170836	0.124749747556733	0.62866856288761	0.529566063396109	0.885174606115128	0.052971053604093	age
KIAA2026	AIF1	-0.0355579073468655	0.0799689450962173	-0.444646447493872	0.656575275687683	0.937003503406014	0.0282587853053325	age
KIAA2026	CCL3	-0.00115446575395649	0.0975976072308424	-0.0118288325576045	0.990562177222518	0.997619179124275	0.00103521018330876	age
KIAA2026	HIF1A	0.0522067245465333	0.0682260561209601	0.765202145848419	0.444151182093722	0.775912183667301	0.110187428621753	age
KIAA2026	HIST	-0.0205937824098447	0.0762190129801391	-0.270192194895136	0.787012397041495	0.925440330986875	0.0336515777306777	age
KIAA2026	HSPA1A	-0.0561449881176357	0.0673593389253563	-0.83351453582186	0.404554603374377	0.848360609045291	0.071419504784686	age
KIAA2026	IFI44L	-0.0846295272981484	0.106830011971988	-0.79218869057451	0.428250661925916	0.83244887975996	0.0796424267944138	age
KIAA2026	TMEM163	0.000336420230974548	0.0514045155700963	0.00654456573014093	0.994778229322694	0.998037316536209	0.000853220172771113	age
KIAA2026	FRMD4A	-0.0579860915844329	0.0203397407235126	-2.85087663469581	0.00435988814004252	0.0202543799986018	1.69348104634893	age
KIAA2026	PICALM	0.00174465844438697	0.0227816635005466	0.0765816966941466	0.938956320108356	0.982494516690669	0.00766986474656128	age
KIAA2026	CD163	0.0640934410923327	0.0336149469853143	1.90669469508115	0.0565601343511301	0.223971971817585	0.649806326516598	age
KIAA2026	GPNMB	0.102776628415415	0.0676479266914756	1.51928718945301	0.128690222866816	0.526160214243678	0.278881994311283	age
KIAA2026	MKI67	-0.0334867458585666	0.127471912851609	-0.262699014311873	0.792782576576008	0.949480841162807	0.0225137941299328	age
KIAA2026	ERN1	0.0303847693294556	0.0686002770174695	0.442924878010593	0.657820072179278	0.922449166987506	0.0350575569901416	age
KICS2	HSPA1A	-0.103693007479959	0.171537360579335	-0.604492264132756	0.545516410834186	0.899534675963206	0.0459820904738417	age
KICS2	FRMD4A	-0.0304605189744387	0.11947038928009	-0.254962917238229	0.798751740627539	0.900136876074088	0.0456914461119606	age
KICS2	PICALM	-0.0305263279094908	0.120870695815776	-0.252553587976503	0.800613198884755	0.938875551249052	0.0273919700210808	age
KICS2	ERN1	0.0974809294161309	0.0994150137533855	0.980545349598277	0.326816995677462	0.783652638970943	0.105876399570102	age
KIDINS220	AIF1	0.0118425487684158	0.0839653958564574	0.141040825778529	0.887837690377663	0.983422385590385	0.0072599101116214	age
KIDINS220	CCL3	0.118090036677562	0.0984186336691913	1.19987478259951	0.230187975043171	0.71033368777877	0.14853758829923	age
KIDINS220	HIF1A	-0.0702616212915382	0.0611840413830753	-1.14836515704525	0.250817851256351	0.640577099922667	0.193428591046827	age
KIDINS220	HIST	0.0394184218084988	0.0807512346247493	0.48814636694629	0.625446170557993	0.845218817391343	0.0730308426676985	age
KIDINS220	HSPA1A	0.0350949512871084	0.0837181436601482	0.419203648728471	0.675067305722456	0.929185665147902	0.0318974988235744	age
KIDINS220	IFI44L	0.15739377622436	0.106357424460953	1.4798569730517	0.138911420395334	0.587032153865255	0.231338110228009	age
KIDINS220	TMEM163	-0.000758110093422343	0.0647055184043648	-0.0117163127986191	0.99065194877986	0.997160467333873	0.00123494753597413	age
KIDINS220	FRMD4A	-0.0235332125153066	0.024182763998238	-0.973139899021522	0.330483776363793	0.552502254806626	0.257665945248142	age
KIDINS220	PICALM	-0.00535465373940981	0.020855684368481	-0.25674792755793	0.79737337051778	0.937777006961252	0.0279004197868349	age
KIDINS220	CD163	0.00823765307508131	0.0355077024604838	0.23199622910688	0.81654094264932	0.929714031482678	0.0316506145078556	age
KIDINS220	GPNMB	-0.0297731178193069	0.0642186967619325	-0.463620710486853	0.642919513538733	0.904556208224669	0.0435644413377655	age
KIDINS220	MKI67	-0.281798492633187	0.176199983120294	-1.59931055408104	0.109751615611019	0.426916783616012	0.36965677120088	age
KIDINS220	ERN1	0.0155470643613067	0.0614799162227069	0.252880376495448	0.800360654014413	0.960985611432392	0.0172831148520536	age
KIF11	MKI67	0.568007726352845	1.00031279590697	0.56783011141814	0.57015033140306	0.865954132372927	0.062505110967511	age
KIF11	ERN1	0.0345659857943226	0.132537288658333	0.260801968594892	0.79424522625292	0.958927065089867	0.0182144235212751	age
KIF13A	AIF1	0.0780357132501434	0.132897187206573	0.587188599626613	0.55707704812827	0.903203431325759	0.0442144211683276	age
KIF13A	HIF1A	0.257972170582767	0.0952183214710097	2.70927030215828	0.00674313785519436	0.124608481149252	0.904452397556706	age
KIF13A	HIST	0.234285645317616	0.152605071727635	1.53524153991265	0.124724508099142	0.422841697283979	0.373822192586382	age
KIF13A	HSPA1A	0.0411178743018415	0.0915805814652003	0.448980271188449	0.653445888637872	0.922450723378442	0.0350568242327722	age
KIF13A	IFI44L	0.193549785830102	0.188754473797489	1.0254050245069	0.30517211837791	0.754298474288763	0.122456770725845	age
KIF13A	TMEM163	-0.0793202123099101	0.0917275859625235	-0.864736725354546	0.387183307322195	0.762775662195339	0.11760317239437	age
KIF13A	FRMD4A	-0.0622194143674895	0.0341375511569072	-1.82260918721173	0.0683626031755521	0.183752327028934	0.735767152328524	age
KIF13A	PICALM	-0.00320957692204377	0.0286595864571238	-0.111989645309274	0.910831616767945	0.973334613004087	0.0117378322915369	age
KIF13A	CD163	-0.154501951183434	0.0493303988330595	-3.13198260784976	0.00173630160554777	0.0164789261314779	1.78307109302537	age
KIF13A	GPNMB	0.0526475873560643	0.164445412660107	0.320152362443103	0.748852833335469	0.933962522474574	0.0296705505461876	age
KIF13A	MKI67	0.0474828899505772	0.260570064981845	0.182226956706963	0.855404618763164	0.963235893574863	0.0162673424368985	age
KIF13A	ERN1	0.0267902491566564	0.0709754562096939	0.377457935282667	0.705833319178002	0.941248271292998	0.0262958084205671	age
KIF13B	AIF1	0.050085315621805	0.0831987928935438	0.601995700657474	0.547176999250728	0.901486245377147	0.0450408952337336	age
KIF13B	CCL3	-0.0189148667902318	0.119733133838784	-0.157975208564239	0.874476334089359	0.975262111679744	0.0108786475242283	age
KIF13B	HIF1A	-0.0689797430968915	0.0745591009699288	-0.925168654121949	0.354878185848227	0.713720861861153	0.146471608751315	age
KIF13B	HIST	0.0625611552846854	0.0791437187777027	0.790475305569175	0.429250238400776	0.725617181258814	0.139292442544496	age
KIF13B	HSPA1A	0.0557035191520393	0.0701133700353988	0.79447784529421	0.426917301541155	0.857698982367589	0.0666651051985559	age
KIF13B	IFI44L	0.138040403763625	0.107416135347553	1.28509933183675	0.198757575049725	0.664350198578703	0.177602930846025	age
KIF13B	TMEM163	0.0197914974447848	0.0556075399214518	0.3559139187373	0.721905031811422	0.92913409141389	0.0319216046729785	age
KIF13B	FRMD4A	-0.0733971845346733	0.0274282354902308	-2.6759717941322	0.00745129157398087	0.0316280001469823	1.49992826785627	age
KIF13B	PICALM	0.0204816735432388	0.0255418251848751	0.80188762529654	0.422617964960411	0.746977968843082	0.126692206954315	age
KIF13B	CD163	0.0686459235670665	0.0394426637910294	1.74039775636753	0.0817891992306166	0.284168014994774	0.546424806397997	age
KIF13B	GPNMB	-0.011681509650173	0.070917146618959	-0.164720525389132	0.869163960738177	0.967970095175078	0.01413805973816	age
KIF13B	MKI67	0.241833332256932	0.17550369919529	1.37793866092723	0.168222227193046	0.52008513468712	0.283925559252696	age
KIF13B	ERN1	0.0684470351272304	0.062599659875391	1.09340905786835	0.274214238348127	0.746792883513668	0.126799829268046	age
KIF14	ERN1	0.12385554092187	0.25460291878588	0.486465518590663	0.626637147173932	0.912910092947437	0.039571991424583	age
KIF16B	AIF1	0.00971240919979232	0.103269254130945	0.0940493787964908	0.925069931928075	0.989542602438045	0.00456550352380766	age
KIF16B	CCL3	-0.0074948680670218	0.107806217886674	-0.0695216678030616	0.944574385965764	0.988948041047564	0.00482652546966477	age
KIF16B	HIF1A	0.0781572827236558	0.107964509253698	0.723916435724259	0.469117038984183	0.789386766268728	0.102710158640582	age
KIF16B	HIST	0.299159070080755	0.0865497522357111	3.45649828396989	0.000547242692115882	0.0228389070749046	1.64132468250565	age
KIF16B	HSPA1A	0.147913083328479	0.07260260280933	2.03729725388676	0.0416202628702283	0.446261707441892	0.350410377242291	age
KIF16B	IFI44L	-0.0109545547430904	0.0961867991256911	-0.113888338552317	0.909326309903821	0.978854562017469	0.00928183077643886	age
KIF16B	TMEM163	-0.0155138267060775	0.0627234302667173	-0.247337026054034	0.804647406100161	0.948789968714794	0.0228299156269895	age
KIF16B	FRMD4A	0.00637426825063391	0.0354006554837101	0.180060740783941	0.857104883118895	0.930844592113949	0.031122820008051	age
KIF16B	PICALM	0.0676449549042594	0.0257181965621016	2.63023710628067	0.00853253346070515	0.0703859425425477	1.15251406934954	age
KIF16B	CD163	0.135868320415466	0.0454471104944118	2.9895920540905	0.00279350258750414	0.0245866277678855	1.60930103377575	age
KIF16B	GPNMB	0.0795287158824775	0.0785139199678124	1.01292504456638	0.311095964793396	0.727783906383842	0.137997552275435	age
KIF16B	MKI67	-0.0342862770338008	0.0846464398408711	-0.405052794875442	0.685438703986359	0.914952860911642	0.0386012805492016	age
KIF16B	ERN1	0.134752768962512	0.0715183837930162	1.88416966122312	0.0595420299088327	0.451077292572571	0.34574903492545	age
KIF17	FRMD4A	0.0494592046734292	0.130975507073957	0.37762178424323	0.705711579435875	0.845832297338462	0.0727157357319477	age
KIF17	ERN1	-0.319812496120525	0.189199515089417	-1.69034522086053	0.0909619284639144	0.53671035045125	0.270260029269479	age
KIF18A	ERN1	0.0693377415259381	0.139321400322992	0.497681916526757	0.618708255898856	0.91261276562462	0.0397134606109633	age
KIF1B	AIF1	-0.0630596185992484	0.089224587340187	-0.706751585847304	0.479720865842584	0.874667927637655	0.0581567979119844	age
KIF1B	HIF1A	-0.031282045174046	0.0805302044846331	-0.38845108334495	0.697682247216535	0.897728024089831	0.0468552173724115	age
KIF1B	HIST	0.0614414906265417	0.0833194312469697	0.737420907788257	0.460866424784461	0.746429696292418	0.127011090752207	age
KIF1B	HSPA1A	0.085986279360643	0.0808655970769293	1.06332337197538	0.287635329674009	0.790138739299478	0.10229664488431	age
KIF1B	IFI44L	0.0929329733076706	0.167617320930217	0.554435381689228	0.5792809173581	0.90271046992438	0.0444515204249194	age
KIF1B	TMEM163	-0.0142128031028696	0.0663307556205572	-0.214271689955915	0.830335193486627	0.951203841283621	0.0217264045574562	age
KIF1B	FRMD4A	-0.0703329436301628	0.031335264450563	-2.24453008019529	0.0247983157706339	0.0828152058335982	1.08188991438276	age
KIF1B	PICALM	0.00555272898141227	0.0329203272964263	0.168671742884374	0.866054846196321	0.960833053432627	0.0173520652674272	age
KIF1B	CD163	-0.151924365391623	0.0477306339243228	-3.1829530199096	0.00145781265916287	0.0142725749484203	1.84549766773975	age
KIF1B	GPNMB	0.0181687047147846	0.0776923162026021	0.233854589524724	0.815097868027669	0.959874369957663	0.0177856044650932	age
KIF1B	MKI67	-0.0419816265208614	0.26946758069516	-0.155794720880928	0.876194831942031	0.963957915707155	0.0159419260298641	age
KIF1B	ERN1	0.170193163453564	0.0894453722263338	1.90276097261807	0.0570717418511009	0.442305999346032	0.35427716991096	age
KIF1C	AIF1	-0.17710172735495	0.137051055400754	-1.29223176601656	0.196276893911254	0.693693799653961	0.158832187276602	age
KIF1C	HSPA1A	0.153121620640135	0.168586247165836	0.908268753912713	0.363736246686752	0.832473553950454	0.0796295542850875	age
KIF1C	FRMD4A	0.042542843559752	0.0925575603317811	0.459636613230224	0.645777074263358	0.809331864760799	0.0918733603644573	age
KIF1C	PICALM	0.174470960963205	0.134133526380017	1.30072596815883	0.193352270284889	0.521433127190352	0.282801381109861	age
KIF1C	CD163	-0.0509219255714176	0.126479761429302	-0.402609279112858	0.687235682362563	0.871266513964579	0.0598489772087433	age
KIF1C	ERN1	0.092710029302748	0.101380066620872	0.914479861701537	0.360464754920449	0.810366966785868	0.0913182705537618	age
KIF20B	AIF1	0.14304889152638	0.164960270140413	0.867171782663896	0.385847894475553	0.831276227463637	0.0802546391167594	age
KIF20B	HIST	-0.0927944625114218	0.179381249804507	-0.517303021428109	0.604944645218299	0.83245348421832	0.0796400246224895	age
KIF20B	HSPA1A	0.0395781134606864	0.122030472545014	0.324329756619495	0.745688393683001	0.948075419741474	0.0231571130050743	age
KIF20B	IFI44L	-0.317725484306581	0.155529621939649	-2.04286154845712	0.0410661456580493	0.349733253545348	0.456263071881081	age
KIF20B	FRMD4A	-0.185310211113696	0.0357810418583375	-5.1790054590184	2.23071942633235e-07	4.90086992484266e-06	5.30972682404781	age
KIF20B	PICALM	-0.136120127931703	0.0422331835507916	-3.22306102659768	0.00126828529703517	0.0159584111308279	1.79701035054568	age
KIF20B	CD163	-0.00998290022554136	0.118220415962042	-0.0844431153815821	0.932704128560476	0.974784456901621	0.0110914043289985	age
KIF20B	MKI67	0.191386073918125	0.143873270299082	1.33024065915979	0.183438991746801	0.541908298724399	0.266074198198502	age
KIF20B	ERN1	-0.0846450233737283	0.105321816553469	-0.803679865612237	0.421581885190257	0.841311548153318	0.0750431497568714	age
KIF21A	FRMD4A	-0.120769619326474	0.052749001603096	-2.28951478997066	0.0220494595761183	0.0755765333466735	1.12161303280719	age
KIF21A	PICALM	-0.0910297459342072	0.0430631709567267	-2.11386537293505	0.0345267674848062	0.191478574556659	0.717879814240442	age
KIF21B	AIF1	0.0830203748778791	0.152731185050063	0.543571863537014	0.586736126043044	0.909828905742451	0.0410402695229657	age
KIF21B	HSPA1A	0.27098342133983	0.135005428518053	2.00720389035018	0.0447279575649562	0.461201866738306	0.336108943544501	age
KIF21B	FRMD4A	-0.212467361814489	0.0369294633347187	-5.75332925606697	8.75028227734921e-09	2.83443444007923e-07	6.54753358370427	age
KIF21B	PICALM	-0.136268529990781	0.0475197784270911	-2.86761711652035	0.00413575702672401	0.0406553531887443	1.3908822616993	age
KIF21B	CD163	0.0773191674256695	0.159566140375918	0.484558736856798	0.627989389752199	0.839701625821443	0.0758750059369597	age
KIF21B	ERN1	-0.0296541670321992	0.104018446277763	-0.285085656374957	0.77557851883653	0.95518413202775	0.0199129008608833	age
KIF22	AIF1	-0.196606023367972	0.14912503599628	-1.31839715614805	0.187370732299695	0.681928746420098	0.166261001667873	age
KIF22	HSPA1A	-0.151809592864912	0.152837882321089	-0.993272024968155	0.320577406727825	0.809159166152229	0.0919660418209329	age
KIF22	FRMD4A	-0.106819001158215	0.11533853592436	-0.92613453345955	0.354376069369385	0.576316530908985	0.239338923053404	age
KIF22	PICALM	-0.0694871929825226	0.137586663781971	-0.505043083918632	0.61352857572444	0.857250395189746	0.0668923060045768	age
KIF22	ERN1	-0.00332715203310134	0.0995347560767564	-0.0334270375921311	0.973334048825924	0.992177705488617	0.00341053590903768	age
KIF26B	AIF1	0.210811393333009	0.195869134641156	1.07628694903477	0.281798943620619	0.765737301994409	0.115920196244515	age
KIF26B	HIST	0.255948681210874	0.184235828247892	1.38924488056954	0.164758298489623	0.478999120134813	0.319665284332715	age
KIF26B	HSPA1A	-0.287801687676851	0.170406160713206	-1.6889159785791	0.0912355327177222	0.570572928719636	0.243688837632647	age
KIF26B	IFI44L	-0.423000855654977	0.218845878295344	-1.93287101840737	0.0532520888901742	0.392278158120515	0.406405872527647	age
KIF26B	FRMD4A	-0.0800947469974321	0.0468897224313969	-1.70815144224017	0.0876082457910562	0.221199750147091	0.655215367917977	age
KIF26B	PICALM	0.0692360921771752	0.0710214265445501	0.974862031724257	0.329628701995253	0.670989227939862	0.173284451938055	age
KIF26B	CD163	0.367062121378073	0.209196273323212	1.75463030744795	0.0793225639025026	0.279658496941911	0.55337198084521	age
KIF26B	GPNMB	0.295136445085474	0.147004666835954	2.00766718117068	0.0446786703390409	0.337469365016483	0.471765645671957	age
KIF26B	ERN1	-0.00468811213270591	0.114418001564693	-0.0409735537117837	0.967316979231993	0.991525147086609	0.00369626673103676	age
KIF27	AIF1	-0.0307856559179716	0.146806374171969	-0.209702447128824	0.833899915469824	0.974411547120046	0.0112575781381254	age
KIF27	HSPA1A	0.141427128104784	0.105865456912428	1.33591383090873	0.181577439703735	0.702722105357348	0.153216384752636	age
KIF27	FRMD4A	-0.0925397806560285	0.115316513352047	-0.802485073178687	0.422272419495541	0.642376588144282	0.192210295601465	age
KIF27	PICALM	-0.179448481577759	0.0885341158822684	-2.0268851141676	0.0426741632183774	0.219583466898488	0.658400362332416	age
KIF27	ERN1	-0.00418883357193689	0.074902399548194	-0.0559238902518963	0.955402438939894	0.989747545037771	0.00447556679512792	age
KIF2A	AIF1	0.106764547196842	0.0662334039869837	1.61194413649378	0.106974096578288	0.572148235868553	0.242491436802648	age
KIF2A	CCL3	0.130981507494586	0.137889269852463	0.949903554023685	0.342161260809494	0.787494955004752	0.103752219786763	age
KIF2A	HIF1A	0.318983598961985	0.22791503820071	1.39957240856163	0.161641401161547	0.533421408875009	0.27292955788181	age
KIF2A	HIST	-0.0885219733437517	0.111272883838702	-0.795539490753836	0.426299748758482	0.724005471881864	0.140258151483628	age
KIF2A	HSPA1A	-0.0737478309481117	0.0711929137914877	-1.03588723962201	0.300254751351697	0.795482447776892	0.0993693985664113	age
KIF2A	IFI44L	0.0205065736859652	0.163931498807136	0.125092333292768	0.900450452767638	0.978538135684768	0.00942224430876616	age
KIF2A	TMEM163	-0.00253082919455737	0.11417194802126	-0.0221668215215712	0.982314883674362	0.99490866423429	0.00221678703292112	age
KIF2A	FRMD4A	0.0253010576019426	0.0760360349117282	0.332750880964731	0.739322338526959	0.864942919575842	0.0630125521088223	age
KIF2A	PICALM	0.134137970983559	0.0597181078151143	2.24618588718261	0.02469210381849	0.153747356532305	0.813192342565894	age
KIF2A	CD163	0.086628431631691	0.0851207298672286	1.01771250982944	0.308814600437065	0.603490231541966	0.219329755262996	age
KIF2A	GPNMB	0.0722297241614406	0.136114330671992	0.530654809121456	0.595658007221483	0.883366187880596	0.0538592280093786	age
KIF2A	MKI67	-0.0452740125678262	0.238277399242614	-0.190005483993588	0.849304833209781	0.960845053768657	0.0173466411751201	age
KIF2A	ERN1	-0.0037404845542946	0.0504964811245933	-0.0740741626147267	0.940951374013535	0.988753625499165	0.00491191104785013	age
KIF3A	AIF1	0.288551323192177	0.135323976536764	2.13230005928614	0.0329821871901204	0.402158384455734	0.395602872417362	age
KIF3A	HSPA1A	-0.084482206899786	0.141136374620338	-0.598585638373141	0.54944923543501	0.899778720205448	0.0458642821269227	age
KIF3A	FRMD4A	-0.0724240447888204	0.0355737711698038	-2.03588324788844	0.0417620803777978	0.125550809270092	0.90118048358505	age
KIF3A	PICALM	-0.0840819733539274	0.0372106791700381	-2.25961942187902	0.0238448811462643	0.149916151483875	0.824151575140726	age
KIF3A	ERN1	0.0175875544925341	0.0869712901524455	0.202222531845925	0.839742759136789	0.967617663461471	0.0142962123711017	age
KIF3B	AIF1	0.166788210548324	0.131960246604588	1.26392769671079	0.206255979659715	0.703481808705359	0.152747128479453	age
KIF3B	HSPA1A	-0.217053335198204	0.124059903898941	-1.7495849051682	0.0801899662855001	0.554808652572875	0.255856774463657	age
KIF3B	FRMD4A	-0.195092169996721	0.0994115058297861	-1.96247072578059	0.0497077055999939	0.143658901903027	0.8426674575413	age
KIF3B	PICALM	-0.285769091718371	0.0737831877146728	-3.87309223916252	0.00010746313267472	0.00217621887069816	2.66229742811158	age
KIF3B	CD163	-0.349162734824694	0.154530894937025	-2.2595011500256	0.0238522288520321	0.122727393841179	0.911058488078161	age
KIF3B	ERN1	-0.182340753213983	0.102862499857079	-1.77266499907482	0.0762842341501864	0.499963233479923	0.301061931831754	age
KIF3C	AIF1	0.213195193709188	0.107415346506926	1.98477406294491	0.0471696144305414	0.453741473530413	0.343191522911167	age
KIF3C	HSPA1A	-0.151122478348554	0.148741268136645	-1.01600907563677	0.309625064759709	0.801322184160923	0.0961928338902999	age
KIF3C	FRMD4A	-0.0810975589130243	0.0343501490307068	-2.36090850262479	0.0182302278663844	0.0651197187353612	1.18628748391653	age
KIF3C	PICALM	-0.176597023550484	0.0388381436532381	-4.54699959728277	5.44161023237574e-06	0.000179846926469052	3.7450969797467	age
KIF3C	CD163	-0.0425860892687713	0.138362783523373	-0.307785722318729	0.758245386494295	0.903638124900373	0.0440054542849111	age
KIF3C	ERN1	-0.242835461355049	0.0963050540201831	-2.52152354646058	0.0116847854895595	0.221143032625775	0.655326739042945	age
KIF5B	AIF1	-0.082240763630468	0.0683314863840016	-1.20355590054489	0.228761273006643	0.725028543011275	0.139644895734819	age
KIF5B	CCL3	0.16782714660494	0.141679359419868	1.18455607995504	0.23619301090176	0.713655897589231	0.14651114088556	age
KIF5B	HIF1A	-0.11924908700603	0.0683278016015975	-1.74524987209952	0.080941383473638	0.398039780290159	0.400073522154524	age
KIF5B	HIST	0.175509089802513	0.0760677879642927	2.30727216472891	0.0210396522630519	0.181694542279716	0.740658117784986	age
KIF5B	HSPA1A	-0.0380569507809983	0.0741555343629943	-0.51320445746784	0.607808308245302	0.914972330964196	0.0385920389294632	age
KIF5B	IFI44L	-0.106767604567822	0.0950147073265095	-1.12369555800372	0.261142201492775	0.721083851593502	0.142014230194674	age
KIF5B	TMEM163	-0.119793958139252	0.0564707461452158	-2.12134541008542	0.0338927455758048	0.291825077689174	0.534877390187407	age
KIF5B	FRMD4A	-0.0843962983325644	0.0229266032110595	-3.68115143598126	0.000232183044472737	0.00181221157491015	2.74179110000801	age
KIF5B	PICALM	-0.0252566068786462	0.0244269654901739	-1.03396416099274	0.301152918054856	0.646376612409316	0.189514365855581	age
KIF5B	CD163	0.116397313830051	0.0425125458610608	2.73795209090652	0.00618230814872394	0.0463165385364304	1.3342639050384	age
KIF5B	GPNMB	-0.0521054028967478	0.0801460721271979	-0.650130461965155	0.515607953967513	0.851453497075718	0.0698390664505388	age
KIF5B	MKI67	0.0759420548326243	0.125705608444258	0.604126226128564	0.545759724392881	0.855167698856676	0.0679487115331843	age
KIF5B	ERN1	-0.0555122016818385	0.0520426684555919	-1.06666708931744	0.286122193468866	0.754911239595505	0.122104108529737	age
KIF5C	FRMD4A	-0.0990679035091757	0.0394476586001674	-2.51137601126865	0.0120261524054103	0.0463419457895855	1.33402573515677	age
KIF5C	PICALM	0.0074171315678369	0.0580247983425826	0.12782692537845	0.898285941484769	0.969203623220557	0.0135849709875303	age
KIF6	ERN1	-0.119271306798602	0.145833850404168	-0.817857489657239	0.413438566458586	0.835667298582683	0.0779665923559391	age
KIF9	HSPA1A	0.253322635346763	0.184049509853741	1.37638310228629	0.168703056677728	0.686903059829709	0.163104549041824	age
KIF9	ERN1	-0.0408222081522739	0.122533270129204	-0.333152033804611	0.73901952330032	0.949525740257363	0.0224932576776609	age
KIFAP3	AIF1	-0.161519699960297	0.115920321245327	-1.39336829147036	0.163508449155294	0.648557079753728	0.188051795476312	age
KIFAP3	HSPA1A	0.105830835002626	0.136097187719017	0.777612210629375	0.436797660323913	0.861095321230679	0.0649487705055722	age
KIFAP3	FRMD4A	-0.0602326079707482	0.0338901344277809	-1.77729032320903	0.0755204849630819	0.198001359885251	0.703331826967597	age
KIFAP3	PICALM	0.0283015709152489	0.0382748387018385	0.739430181162056	0.459645821075654	0.776943867721824	0.109610356770862	age
KIFAP3	CD163	0.0582341580268789	0.0553982825382483	1.05119067521042	0.293171025006901	0.587250872617801	0.231176329215637	age
KIFAP3	ERN1	0.0887459688887331	0.103135063973674	0.860482996465552	0.389522852523954	0.825592461009889	0.0832342815075048	age
KIFBP	AIF1	-0.18474388426169	0.113070769912054	-1.63387836136062	0.10228439414294	0.565863664371424	0.247288192386683	age
KIFBP	HSPA1A	0.123842808558357	0.167536572990536	0.739198649869438	0.459786380560876	0.870135402694822	0.0604131610967467	age
KIFBP	FRMD4A	0.0301179758413966	0.119269811929649	0.252519689216594	0.800639397320465	0.901290453292663	0.0451352290714057	age
KIFBP	PICALM	-0.0755546954485917	0.11009967133981	-0.686239064378319	0.492562367647309	0.797582543494794	0.0982243598955588	age
KIFBP	CD163	0.0430904592887404	0.172992620464297	0.249088424541401	0.803292383201789	0.92333243922389	0.0346419062042956	age
KIFBP	GPNMB	0.147181453528804	0.187148371614188	0.786442608393215	0.431608229562966	0.809341401677849	0.0918682428023958	age
KIFBP	ERN1	0.0282346395134145	0.137538162956843	0.205285855986561	0.837348794025496	0.967617663461471	0.0142962123711017	age
KIFC1	HSPA1A	-0.186926259721053	0.353117254637661	-0.529360310962039	0.59655552503459	0.913689873364372	0.0392011884474784	age
KIFC1	FRMD4A	0.0535872517121402	0.256812882235167	0.208662631117817	0.834711613998345	0.920216803028548	0.0361098408430636	age
KIFC1	ERN1	-0.0556922972042943	0.233400935233424	-0.238612142443202	0.811406348761435	0.963295798285702	0.016240334020192	age
KIFC2	FRMD4A	-0.0498173038177756	0.0482204137583244	-1.03311647360503	0.301549394953788	0.51923173213106	0.284638774088458	age
KIFC2	PICALM	-0.00924635370552536	0.0438232792662898	-0.210991825813408	0.83289364983763	0.950892349763728	0.0218686466271215	age
KIFC2	ERN1	-0.00741364160320602	0.107684136619411	-0.0688461813963194	0.945112057829118	0.989366148496985	0.00464295325268403	age
KIFC3	AIF1	0.029867286623143	0.187819893973739	0.159020889593937	0.873652415733461	0.97961652037759	0.00894389948818897	age
KIFC3	HSPA1A	-0.205497418582215	0.244745870362181	-0.839635897750247	0.401112565362889	0.848360609045291	0.071419504784686	age
KIFC3	FRMD4A	0.230754495037355	0.160135243312044	1.44099756096601	0.149585371849148	0.326562590028036	0.486033568144837	age
KIFC3	PICALM	-0.235465245075204	0.184250413605141	-1.27796318319165	0.201262408019659	0.531425110375355	0.274557928586246	age
KIFC3	CD163	0.205277200415189	0.252684991700223	0.812383826336321	0.416571423836732	0.704491781991279	0.152124068639304	age
KIFC3	ERN1	0.0854465336094301	0.157896531824596	0.541155227553389	0.588400594540154	0.903682781179678	0.0439839927109061	age
KIN	AIF1	0.111693861094513	0.089847432342031	1.24315028468835	0.213812458802382	0.708092193088291	0.149910193803338	age
KIN	HIST	-0.0664085127814372	0.10575797763673	-0.627929110081371	0.53005038026546	0.791543997323853	0.101524940228141	age
KIN	HSPA1A	-0.0722377362284544	0.101387945456417	-0.712488411746217	0.476162384825054	0.879037355026944	0.0559926690247887	age
KIN	IFI44L	-0.176554555011614	0.117896438545381	-1.49753934206973	0.13425297665105	0.575602129756063	0.239877607821613	age
KIN	TMEM163	-0.166906776725187	0.144963548181319	-1.15137066399907	0.249579777288927	0.658724140238564	0.181296420693457	age
KIN	FRMD4A	-0.113742773052204	0.0301346428171224	-3.77448552294025	0.000160338218674683	0.00132673934912068	2.8772143901404	age
KIN	PICALM	-0.103545397460937	0.0292482579878651	-3.54022442990953	0.000399786901246877	0.006362207398089	2.19639217767168	age
KIN	CD163	0.0625897778425215	0.0857942795467878	0.729533229641356	0.465675548838096	0.737208698589343	0.132409549026669	age
KIN	GPNMB	0.423448206624129	0.140480379114682	3.01428718581722	0.00257583852476003	0.0752785924995147	1.12332850960482	age
KIN	ERN1	-0.00239781741187976	0.0693193579233277	-0.0345908774073171	0.972405975922533	0.992177705488617	0.00341053590903768	age
KIRREL3	HSPA1A	0.184878736608089	0.276677314755248	0.66821067990932	0.50399911911405	0.884409951569191	0.0533463792917967	age
KIRREL3	TMEM163	-0.033065803100072	0.139226627916979	-0.237496257682755	0.812271822103644	0.949227259875174	0.0226297982219019	age
KIRREL3	FRMD4A	0.0494085997556964	0.0471758501506037	1.04732823251653	0.294948219182748	0.512139324599974	0.29061187559878	age
KIRREL3	PICALM	-0.061625984911405	0.0496360505058856	-1.24155697891591	0.214400063048597	0.550164227862014	0.259507651218586	age
KIRREL3	ERN1	0.10054752868874	0.180661238728842	0.556552857692147	0.577832970671824	0.900853759828167	0.0453457045308557	age
KIZ	AIF1	0.0192150871879508	0.112007365233407	0.171551997030815	0.863789748653902	0.97961652037759	0.00894389948818897	age
KIZ	HIST	0.14145574856978	0.147337542824588	0.960079460115531	0.337015225082151	0.662908793743468	0.178546219858722	age
KIZ	HSPA1A	-0.136131891215304	0.118302148028341	-1.15071360481714	0.24985007763918	0.764546865134144	0.116595888086412	age
KIZ	FRMD4A	-0.0625041495710214	0.0277408038069066	-2.25314846700512	0.0242497893947606	0.0813267671892837	1.08976649094539	age
KIZ	PICALM	0.0261156657448909	0.0439936136833352	0.593624018542118	0.552763612755729	0.828833929706148	0.0815324786623827	age
KIZ	CD163	-0.0568908388516562	0.0594925822320746	-0.956267768471215	0.338936969552696	0.630227166427205	0.20050288016053	age
KIZ	GPNMB	0.278760695355689	0.193038279313942	1.44406952002683	0.148719420842837	0.55590143691327	0.255002203380585	age
KIZ	ERN1	-0.129149334429116	0.0656053431285697	-1.96857951304387	0.0490013970720424	0.426597670078222	0.369981520839086	age
KLB	ERN1	-0.0415329385854376	0.209798623990387	-0.197965733976123	0.843071873446101	0.967757475456996	0.014233465281873	age
KLC1	AIF1	-0.00728043500946501	0.0909783666096788	-0.0800238043479061	0.936218323549228	0.990455458559724	0.00416505019780172	age
KLC1	CCL3	0.105885724844487	0.132444478857122	0.799472546973544	0.424016459009478	0.816722715347843	0.0879253652967278	age
KLC1	HIF1A	0.00872714710455555	0.0690364822749147	0.126413554355255	0.899404573401057	0.973669885698666	0.0115882619307856	age
KLC1	HIST	-0.0355036024788298	0.118541355882771	-0.299503934423867	0.764555570496479	0.916356467068106	0.0379355508239513	age
KLC1	HSPA1A	0.0190383397263398	0.0988316308125526	0.192634074433605	0.847245557159386	0.96557715744044	0.0152130168490992	age
KLC1	IFI44L	0.151430847565878	0.139506940881501	1.08547178089515	0.277712755438261	0.733594002585592	0.134544227848709	age
KLC1	TMEM163	-0.153622903446371	0.065493836345071	-2.34560856439939	0.0189960455373069	0.219548242206193	0.658470035686475	age
KLC1	FRMD4A	-0.109179407718464	0.0294015305243604	-3.71339198236651	0.000204499770799784	0.00164066553225761	2.78497994563798	age
KLC1	PICALM	0.0426584848704522	0.0294182518354478	1.45006865496509	0.147039374970885	0.453971486505663	0.34297142388768	age
KLC1	CD163	0.0549705793433853	0.0481170654266286	1.14243416251573	0.253273597845755	0.54695744728669	0.262046460005582	age
KLC1	GPNMB	0.186560086197388	0.141964196900266	1.31413476264337	0.188800857541367	0.611027022129059	0.213939583043799	age
KLC1	ERN1	-0.00791632383234561	0.0503949285614699	-0.157085723867821	0.875177288600517	0.973668105321912	0.0115890560485028	age
KLC2	ERN1	0.0620807204935476	0.141360496543635	0.439165976432352	0.660541276153601	0.923279851539823	0.0346666418146093	age
KLC4	AIF1	0.0427770661043149	0.15097967219975	0.28332997072427	0.776923904826707	0.969874728714766	0.0132843566010552	age
KLC4	HSPA1A	0.00709772162868431	0.137478865143859	0.0516277292604734	0.958825324043223	0.993457949115723	0.00285051089286796	age
KLC4	FRMD4A	0.028449318801604	0.116698505323742	0.243784774472309	0.80739751284225	0.90464286136728	0.0435228395236404	age
KLC4	PICALM	0.0791308745149078	0.128608353607516	0.615285650544891	0.538366092299576	0.822230265905664	0.0850065410877796	age
KLC4	ERN1	-0.0895518531564076	0.0850608421803059	-1.05279763121298	0.292433750862534	0.756935799222816	0.120940954351529	age
KLF10	AIF1	-0.14388232471653	0.12232657977428	-1.17621472767427	0.239509080693512	0.735209002953741	0.133589183464721	age
KLF10	HSPA1A	0.231677076619007	0.14466980932314	1.60141965834436	0.109284001542078	0.607812171987023	0.216230607030234	age
KLF10	FRMD4A	0.144257944753846	0.146461829385131	0.984952498268412	0.324647404361372	0.545639899910357	0.263093879412218	age
KLF10	PICALM	0.224082624788132	0.136232716847365	1.64485176522755	0.100000384020767	0.365918427298944	0.4366157193116	age
KLF10	CD163	-0.400779036033054	0.161536429777914	-2.48104428570113	0.0130998096615646	0.0791344560564878	1.10163437848763	age
KLF10	ERN1	0.0108473083032439	0.11579052773602	0.093680446193092	0.925363003634698	0.98487077579458	0.00662074923944755	age
KLF11	HSPA1A	-0.243368243366355	0.153297598973373	-1.58755417564386	0.112387187248299	0.61272750850262	0.212732621507914	age
KLF11	FRMD4A	0.0654428776140009	0.101016511895672	0.647843371206372	0.517086260371857	0.719830249167082	0.142769907099174	age
KLF11	PICALM	-0.0864925643779676	0.130723060706348	-0.66164733223514	0.508197265719398	0.803954864316062	0.0947683327549248	age
KLF11	CD163	-0.439062657534181	0.157410878920101	-2.78927772048743	0.00528257444522257	0.0405857605857362	1.39162631085018	age
KLF11	ERN1	-0.0521293390177346	0.1382438551767	-0.377082503602811	0.706112293221454	0.941248271292998	0.0262958084205671	age
KLF12	AIF1	-0.179773205503757	0.20594980342999	-0.872898165036941	0.382718586549364	0.830260918824306	0.0807854042523551	age
KLF12	HIF1A	-0.306586791720212	0.111457767707958	-2.75069919329025	0.00594682237288941	0.118387316320798	0.926694824192127	age
KLF12	HIST	-0.319416429668408	0.125802096901916	-2.53903899485433	0.0111157432964646	0.134960558545627	0.869793133050959	age
KLF12	HSPA1A	-0.141623758596995	0.180909888445234	-0.78284144561765	0.433720225983313	0.859322715908875	0.0658437076262584	age
KLF12	TMEM163	0.0605609225747481	0.0983492649924721	0.615774023114292	0.538043674335918	0.851091033566405	0.0700239848494778	age
KLF12	FRMD4A	-0.162605304604968	0.0284172828953786	-5.72205672173577	1.05242156893264e-08	3.31844953845174e-07	6.47906478201127	age
KLF12	PICALM	-0.177616218023264	0.0410945986077254	-4.32213049989187	1.54529738491457e-05	0.000437927069712875	3.35859820880747	age
KLF12	CD163	-0.245457373428571	0.0674426695155652	-3.63949670426259	0.000273171433613354	0.00353028549372991	2.45219017185356	age
KLF12	GPNMB	-0.234062178014502	0.14712152351296	-1.59094449558146	0.111622067599326	0.503116994183718	0.298331012915628	age
KLF12	ERN1	-0.334511298981199	0.160448039707592	-2.08485750022766	0.0370822374516609	0.389524692513537	0.409465006585852	age
KLF13	AIF1	-0.0734371360766735	0.133864524243209	-0.548592963608872	0.58328481574164	0.909828905742451	0.0410402695229657	age
KLF13	HSPA1A	0.103552239189525	0.157141827983209	0.658973110587653	0.509913035875028	0.886249064078089	0.0524442104446301	age
KLF13	FRMD4A	-0.0724989269183501	0.0516177751761869	-1.40453412939418	0.160159855992803	0.341207001846845	0.466982065334974	age
KLF13	PICALM	0.0312868963448347	0.0378004293635415	0.82768626895574	0.407848197381271	0.7383226570415	0.131753804099383	age
KLF13	CD163	0.117461119206107	0.182238005639508	0.644547874599005	0.519220223478356	0.774535131368059	0.110958878726902	age
KLF13	ERN1	0.159427895461986	0.11142517752755	1.43080674403742	0.15248560972527	0.631650625775405	0.199523069268896	age
KLF16	AIF1	0.0690153974797946	0.115225534909228	0.598959228387732	0.549200073404795	0.902075435228866	0.0447571434627249	age
KLF16	HSPA1A	0.00806445899405611	0.112285594794914	0.0718209580559785	0.942744393773058	0.991276293539831	0.00380527988840195	age
KLF16	FRMD4A	-0.0676069646347486	0.103858122758932	-0.650955003217928	0.515075533844828	0.718410627939743	0.143627251477942	age
KLF16	PICALM	0.058688562631559	0.103606090852305	0.566458614052161	0.571082059117333	0.835939412422875	0.0778251984030308	age
KLF16	CD163	0.047136873208592	0.138807245000693	0.339585107451392	0.734168994882735	0.893646418327614	0.0488342809175466	age
KLF16	ERN1	-0.0521859013921203	0.103677984657577	-0.503346024370338	0.614721013257959	0.912055256911038	0.0399788491226991	age
KLF2	AIF1	-0.376117935465367	0.197575996310449	-1.90366209706151	0.0569542058089797	0.478735518022494	0.319904350439605	age
KLF2	HIST	0.165500848865037	0.19940047671014	0.829992242724768	0.406543169548064	0.709785235444838	0.148873038845182	age
KLF2	HSPA1A	0.0473731065052966	0.170554728138115	0.277758975212542	0.78119738541257	0.952684952229905	0.0210506944603016	age
KLF2	FRMD4A	0.0520885473240318	0.216097471969555	0.241041909696057	0.809522634711735	0.905714879883187	0.0430084972256891	age
KLF2	PICALM	-0.364587800376508	0.195983754313884	-1.86029603143835	0.0628436547298623	0.278232206764089	0.555592599684205	age
KLF2	CD163	-0.0559225266303339	0.306014628497948	-0.18274461879429	0.854998404487267	0.945877818289951	0.0241649590204639	age
KLF2	GPNMB	-0.405845058899656	0.182567812279902	-2.22298253909861	0.0262169773953548	0.266130987237936	0.574904554975329	age
KLF2	ERN1	0.251098054598066	0.164393770146326	1.52741831016203	0.126657026239455	0.596128278091	0.22466027637956	age
KLF3	AIF1	-0.0369182258884852	0.0770360407594784	-0.479233168326383	0.631772760549784	0.927545156641304	0.0326649379902712	age
KLF3	CCL3	-0.00111832105855437	0.115207997598266	-0.00970697418467419	0.992255076794141	0.997619179124275	0.00103521018330876	age
KLF3	HIF1A	-0.192745871855934	0.0988420571369032	-1.95003905664334	0.0511714640821829	0.321878913626004	0.492307473130555	age
KLF3	HIST	0.0857933088149944	0.0896975356337679	0.956473421580786	0.338833106097577	0.662908793743468	0.178546219858722	age
KLF3	HSPA1A	0.0778199258118437	0.115648794063744	0.672898722739386	0.501011724837654	0.884409951569191	0.0533463792917967	age
KLF3	IFI44L	0.0396241094054328	0.118699130356496	0.333819711116901	0.738515608499056	0.937775187732029	0.0279012622920072	age
KLF3	TMEM163	-0.0581418140259919	0.0660337088989515	-0.880486875498146	0.378595611996146	0.757689141579709	0.120508936567128	age
KLF3	FRMD4A	-0.148146831375894	0.0369412064448437	-4.01034090743869	6.0631142556156e-05	0.000590205306667156	3.22899688998024	age
KLF3	PICALM	-0.087156872622656	0.0305203479832531	-2.8556972112664	0.00429424446518058	0.0417610395333554	1.37922869923039	age
KLF3	CD163	0.0148283971261376	0.0483476171056557	0.306703784257507	0.759068849106112	0.904119793543593	0.043774022812066	age
KLF3	GPNMB	-0.00896503941086524	0.0974162283969734	-0.0920281924109451	0.92667564032721	0.981050346156072	0.00830870465194241	age
KLF3	MKI67	-0.0212912718287688	0.147335948952254	-0.144508329298971	0.885099079658356	0.965407297310755	0.0152894227642544	age
KLF3	ERN1	-0.0775966338936766	0.0706302463856125	-1.09863178828558	0.271928706334947	0.746792883513668	0.126799829268046	age
KLF4	HSPA1A	0.294812136250418	0.186537920645092	1.58044077703283	0.114005959447874	0.613049611131573	0.212504378713462	age
KLF4	CD163	-0.484935942741319	0.4395209670081	-1.10332834868463	0.269884599992656	0.564442042754958	0.248380645065719	age
KLF4	ERN1	0.435951980018581	0.197441869112106	2.20800168666885	0.0272441555884941	0.33004576286772	0.481425838355451	age
KLF5	HSPA1A	-0.330919705122204	0.178523800674022	-1.85364474581432	0.0637900015223926	0.515143593902318	0.28807169649854	age
KLF5	ERN1	0.131659013406306	0.12465568693542	1.05618136358684	0.290885363460493	0.756179035669892	0.121375367199734	age
KLF6	AIF1	0.134839852495829	0.093502713529206	1.44209560777839	0.149275403969076	0.629750621343336	0.200831395333067	age
KLF6	CCL3	0.166159971468492	0.111134281984105	1.49512795243737	0.134881052053491	0.604630542368062	0.218509918608932	age
KLF6	HIF1A	-0.188070460559377	0.116805125470856	-1.61012164321765	0.10737130302267	0.454272404571231	0.342683644225307	age
KLF6	HIST	0.176406762997933	0.10507764336298	1.67882298605189	0.093186547415131	0.36760722564866	0.43461596075573	age
KLF6	HSPA1A	-0.0129920268646029	0.143116787812496	-0.0907791955310258	0.927668041344921	0.988833521645876	0.00487681933954172	age
KLF6	IFI44L	0.384748365932744	0.14948152669965	2.57388571302065	0.0100563485365099	0.169820022001748	0.770011107188334	age
KLF6	TMEM163	0.148034013483495	0.0737498884662204	2.00724389639313	0.0447236997109245	0.326399358096845	0.486250704009084	age
KLF6	FRMD4A	0.164749568530071	0.0418993484519513	3.93203175268943	8.42309366108006e-05	0.000770851205394834	3.11302944414399	age
KLF6	PICALM	0.149369792696498	0.0361723693794573	4.12938923435097	3.63728181949502e-05	0.000900163538314158	3.04567858241027	age
KLF6	CD163	0.162051159334873	0.069058508069113	2.34657776233298	0.0189467121482364	0.103678762171789	0.984310196515637	age
KLF6	GPNMB	-0.0591706870082	0.0885161146828371	-0.668473613197043	0.503831319855648	0.849774762382416	0.0706961712469885	age
KLF6	MKI67	0.624645771351416	0.202441016570701	3.08556922867092	0.00203162923090819	0.0515896860882304	1.28743711470402	age
KLF6	ERN1	0.227672894864142	0.110791882240127	2.05496007704508	0.0398828609368218	0.395504739628052	0.402848307660677	age
KLF7	AIF1	0.332159964120601	0.148416367087271	2.23802785797395	0.0252192385117038	0.373873607291621	0.427275191738466	age
KLF7	CCL3	0.336663375377928	0.238333977977698	1.41256978226341	0.157782259173519	0.638398138065214	0.194908388307049	age
KLF7	HIF1A	-0.028600712444465	0.127926365174035	-0.223571680517583	0.823090601559098	0.951107636404739	0.0217703313786484	age
KLF7	HIST	0.143456317133313	0.147195660081668	0.974596105983831	0.32976064596579	0.655853889010737	0.183192901880628	age
KLF7	HSPA1A	0.174915585469339	0.106677480521015	1.63966738448496	0.101074343959414	0.58496611843004	0.232869287772524	age
KLF7	IFI44L	0.0936320727286539	0.170368291601181	0.549586263081391	0.582603182926196	0.90271046992438	0.0444515204249194	age
KLF7	TMEM163	-0.26074770187019	0.129864042092931	-2.00785142421178	0.0446590823670398	0.326399358096845	0.486250704009084	age
KLF7	FRMD4A	-0.141132752148726	0.03823545882723	-3.69114838627792	0.000223243846841188	0.00175834634885454	2.75489557603062	age
KLF7	PICALM	-0.0302502690531288	0.0542996532127515	-0.557098752262841	0.57745996000621	0.839804229092095	0.0758219426693395	age
KLF7	CD163	-0.112160297589508	0.0620804700546204	-1.80669214474094	0.0708102931716562	0.259230475147107	0.586313944120007	age
KLF7	GPNMB	0.173212497237073	0.0928233472865082	1.86604450604906	0.0620351389967227	0.397761732660911	0.40037700123577	age
KLF7	ERN1	0.063893799092567	0.076328143096561	0.837093586984508	0.402539964873155	0.831431247532295	0.0801736575110231	age
KLF9	AIF1	0.0205472810127469	0.135015573262055	0.152184525949953	0.879041398306357	0.980728208931191	0.00845133279932017	age
KLF9	HIST	-0.0320875730558289	0.144557902974972	-0.221970382770317	0.824336939335307	0.935833737900873	0.0288013020375524	age
KLF9	HSPA1A	0.141703174222531	0.150837293490675	0.939443893106524	0.34750288614125	0.824657681521795	0.0837262913021811	age
KLF9	FRMD4A	-0.0199987489334558	0.0497281016669173	-0.402161921792411	0.687564863840885	0.835019593437472	0.078303333831439	age
KLF9	PICALM	0.0278551649248072	0.049583500125547	0.561782949051137	0.574263910735078	0.837738216974329	0.076891671924821	age
KLF9	CD163	0.0525815528128872	0.148191051564764	0.354822725513271	0.72272240221236	0.888260208806952	0.051459792447643	age
KLF9	GPNMB	-0.33641734986211	0.171291647590154	-1.96400323422102	0.0495297168435474	0.353437857650878	0.451686933922905	age
KLF9	ERN1	0.159293534483419	0.104007792373953	1.53155384656844	0.125632569139885	0.595698179209407	0.224973727348723	age
KLHDC1	AIF1	0.21673766701125	0.163190145978016	1.32812962273131	0.184135288907662	0.678488227086664	0.168457683679493	age
KLHDC1	HIST	0.120866470525573	0.119540694995672	1.01109057906974	0.311973078976015	0.637917320135807	0.195235606130947	age
KLHDC1	HSPA1A	0.118035830262732	0.121139448381977	0.97437978989752	0.329868000414805	0.810465708617499	0.0912653557361944	age
KLHDC1	IFI44L	0.202713053445981	0.166777383249102	1.21547088398194	0.22418654711262	0.692763013963029	0.159415306990345	age
KLHDC1	FRMD4A	-0.0212166136611769	0.0271753179072512	-0.780731019728594	0.434960712293884	0.652273929750976	0.185569979122083	age
KLHDC1	PICALM	0.0836932823438338	0.035861721079294	2.33377762764869	0.0196073688590053	0.128585642753602	0.890807519910812	age
KLHDC1	CD163	0.0603984109933486	0.052874409829668	1.14229948264045	0.253329556233427	0.54695744728669	0.262046460005582	age
KLHDC1	GPNMB	0.471403262870957	0.159374549284852	2.95783275928462	0.00309810159992993	0.0864421134931268	1.06327462324204	age
KLHDC1	ERN1	0.0270515799549705	0.0780020714488482	0.346805917490412	0.728737131218943	0.946248605432127	0.0239947475484926	age
KLHDC10	AIF1	0.174203223809618	0.107766037036302	1.61649466381451	0.105987406193754	0.570430127643224	0.243797545001087	age
KLHDC10	HIST	-0.109094639952954	0.145235366410191	-0.751157535863788	0.452557852684582	0.74335181925841	0.128805591354784	age
KLHDC10	HSPA1A	-0.267873050519659	0.108946413738169	-2.45875969046065	0.0139417904404177	0.277197698682331	0.557210379593108	age
KLHDC10	IFI44L	-0.122846024723848	0.146835023587134	-0.836626178977999	0.40280272563426	0.81922781191692	0.0865953122800851	age
KLHDC10	TMEM163	-0.0474488953441117	0.0730937924929254	-0.649150820142547	0.516240896201663	0.841767909517886	0.0748076347592402	age
KLHDC10	FRMD4A	-0.113454947179363	0.0323427681492502	-3.5078922946796	0.000451671873177215	0.00321350655796473	2.49302080946605	age
KLHDC10	PICALM	-0.0583119213029452	0.0306150034605153	-1.9046844589827	0.0568211003599742	0.263207375433613	0.579701945357316	age
KLHDC10	CD163	-0.0726837743783991	0.0555240062131218	-1.30905133356934	0.190516962749716	0.469253758624664	0.32859224008453	age
KLHDC10	GPNMB	0.10116322698514	0.0881235578501599	1.14797029821642	0.250980825535169	0.675900894083636	0.170116979070144	age
KLHDC10	ERN1	-0.164021673215388	0.0805394631120575	-2.03653795142859	0.0416963662180746	0.40000177950434	0.397938076604047	age
KLHDC2	AIF1	0.104375157861175	0.110802008197713	0.941996986868056	0.346194182570416	0.808982792149885	0.0920607161551341	age
KLHDC2	HIST	-0.0756052866948441	0.142674256116479	-0.52991540837697	0.596170582474855	0.827384471327919	0.0822926343709908	age
KLHDC2	HSPA1A	-0.0237239178767538	0.107370628333523	-0.220953516291818	0.825128627043875	0.960401308836337	0.0175472567574389	age
KLHDC2	IFI44L	0.0829574124666114	0.166188635867412	0.499176204399417	0.617655256600026	0.909129766142296	0.0413741226116292	age
KLHDC2	FRMD4A	-0.057631527515232	0.0334605568097943	-1.72237204069367	0.0850021451433346	0.216329908811033	0.664883432786365	age
KLHDC2	PICALM	0.0507730285313026	0.0409937658634936	1.23855487442586	0.215510388351506	0.550611474418892	0.259154742407121	age
KLHDC2	CD163	-0.0427790242080938	0.122947214149694	-0.347946267054155	0.727880537567152	0.89007817194381	0.050571849362994	age
KLHDC2	GPNMB	-0.0343575543610373	0.179223111169443	-0.191702700264781	0.847975090714598	0.963904957175173	0.0159657862312706	age
KLHDC2	ERN1	0.0288620194218103	0.078799564800545	0.366271304858915	0.714162639505125	0.94274160916225	0.0256073243275402	age
KLHDC3	AIF1	-0.0496871338080825	0.11291396907655	-0.440044170038846	0.659905116608418	0.937003503406014	0.0282587853053325	age
KLHDC3	HSPA1A	-0.0664073896597763	0.122219924397413	-0.543343403190503	0.586893385683967	0.908489568598578	0.0416800549559303	age
KLHDC3	FRMD4A	-0.0674292054649077	0.0379658866108582	-1.77604716981963	0.0757251427711062	0.1983735385152	0.702516259819312	age
KLHDC3	PICALM	-0.137618192749102	0.0325185882552728	-4.23198546224674	2.31637384408482e-05	0.000610603909682358	3.21424041925118	age
KLHDC3	CD163	-0.0982851084493031	0.128508599751264	-0.764813472713421	0.444382623998577	0.722832571110755	0.140962286195547	age
KLHDC3	GPNMB	0.0387901442292789	0.172652250894787	0.224672102612305	0.822234368678467	0.959874369957663	0.0177856044650932	age
KLHDC3	ERN1	-0.0976041475537763	0.0861264853325052	-1.13326518755479	0.257102906337365	0.735290569002096	0.133541004348694	age
KLHDC4	AIF1	0.218441085291141	0.1140656104215	1.91504770354491	0.0554864202566498	0.476313786076942	0.322106848405484	age
KLHDC4	HSPA1A	0.0680186695495376	0.117999448427313	0.576432097404562	0.564323154316433	0.901247075942046	0.0451561313202752	age
KLHDC4	FRMD4A	-0.0936593923124892	0.0431888262258544	-2.16860240245245	0.0301128826306682	0.0961323138404546	1.01713060438461	age
KLHDC4	PICALM	-0.0572315490411591	0.0349381370726855	-1.63808244618465	0.101404496267642	0.369337796710823	0.432576245928782	age
KLHDC4	CD163	-0.0596058515632732	0.107658567910806	-0.553656366789646	0.579814042074712	0.814323144764955	0.0892032214752957	age
KLHDC4	ERN1	0.0578215606244706	0.0692290268433169	0.835221340830568	0.403593096064003	0.831928383963306	0.0799140580701307	age
KLHL11	HSPA1A	-0.190107630617096	0.172234011989738	-1.10377519759815	0.269690666374204	0.781193264747874	0.107241509745988	age
KLHL11	FRMD4A	-0.00877796797043309	0.13017461431883	-0.0674322564070261	0.946237590721186	0.973827201444366	0.0115180986829187	age
KLHL11	PICALM	-0.372133712898822	0.155041162557321	-2.40022524831906	0.0163849859151206	0.113195543251093	0.946170671907113	age
KLHL11	ERN1	-0.148310613189037	0.138562110241735	-1.07035475232222	0.284459657948298	0.752722909469571	0.123364865811339	age
KLHL12	AIF1	0.0821574243368274	0.1031409677604	0.796554716528176	0.425709685681968	0.850043358593154	0.0705589214415943	age
KLHL12	HSPA1A	-0.128782999963965	0.118162002624183	-1.08988504852581	0.275763783537025	0.783935597259592	0.105719614488582	age
KLHL12	FRMD4A	0.00472778335294319	0.090853936414557	0.0520371878150751	0.958499061949473	0.979342727630794	0.00906529729675865	age
KLHL12	PICALM	0.232200260031545	0.101457863134479	2.28863739938787	0.0221004290221268	0.141015381123604	0.850733514487957	age
KLHL12	CD163	-0.0421310947732475	0.120827571515652	-0.348687755987795	0.727323737352713	0.89007817194381	0.050571849362994	age
KLHL12	ERN1	0.096330185051329	0.065517085051094	1.47030633271009	0.141478806698434	0.616815044650155	0.209845042011475	age
KLHL13	CD163	-0.927381283682763	0.149096416855329	-6.22001053575029	4.97121499659016e-10	2.8343236090853e-08	7.54755056565646	age
KLHL15	HSPA1A	0.307242589229287	0.154411542857338	1.98976438900783	0.0466168959753693	0.466589405264182	0.331065126852901	age
KLHL15	FRMD4A	0.160060445603408	0.1306053728449	1.22552726673417	0.220376623092774	0.421778249198296	0.374915820273917	age
KLHL15	PICALM	-0.0588481296722755	0.156266768571243	-0.37658761495056	0.706480093143406	0.905480461631715	0.043120916412407	age
KLHL15	CD163	-0.333460615555933	0.209728777670886	-1.58996118348247	0.111843554878567	0.344551022855944	0.46274645647333	age
KLHL15	ERN1	0.272647399507531	0.130968637846307	2.08177624804715	0.0373629122548475	0.390451132753694	0.408433312883834	age
KLHL18	AIF1	-0.123125771485606	0.0788257708493487	-1.56199895235941	0.118288235660264	0.589315011502989	0.229652496067792	age
KLHL18	HIST	0.517779577343768	0.14909576071835	3.47279878951007	0.000515061341019767	0.0221064327565684	1.65548133246103	age
KLHL18	HSPA1A	-0.0540191608802577	0.0843338239367111	-0.640539683351686	0.521821798604696	0.890910370771632	0.0501659855672362	age
KLHL18	IFI44L	-0.0336707653004452	0.159203247379129	-0.211495467930131	0.832500668301833	0.958519317688468	0.0183991300671247	age
KLHL18	TMEM163	0.00560393548384755	0.0751469540566256	0.0745730223426596	0.940554439390858	0.982390415930442	0.00771588310114307	age
KLHL18	FRMD4A	-0.191873439528137	0.0311947545923851	-6.15082381750728	7.70815077122778e-10	3.09991775295436e-08	7.50864982871796	age
KLHL18	PICALM	-0.0904158159528363	0.0315741309446396	-2.8636042623427	0.00418850942343154	0.04094936816228	1.38775279489873	age
KLHL18	CD163	-0.0370238982641097	0.0534597706516447	-0.692556249546323	0.488588074394495	0.754533345718963	0.122321562327448	age
KLHL18	GPNMB	0.0554241501435973	0.138595032094477	0.399899976976203	0.689230189239022	0.916755137556376	0.0377466475455624	age
KLHL18	ERN1	-0.052323301026918	0.0772466628631776	-0.677353546257334	0.498181664606916	0.872765391953401	0.0591024832969602	age
KLHL2	AIF1	0.352343902716976	0.0962757634288127	3.65973626350418	0.000252474966445043	0.0397690139733311	1.40045517670952	age
KLHL2	CCL3	0.144849458443585	0.126780327683837	1.1425231429028	0.253236631944984	0.733506190894853	0.134596216299054	age
KLHL2	HIF1A	0.0435739725829411	0.106820739163797	0.40791678586052	0.683334768733424	0.891481039537654	0.0498878891815458	age
KLHL2	HIST	0.0568353722503858	0.120502932199789	0.471651363272679	0.637175658270537	0.851218867702096	0.0699587585827531	age
KLHL2	HSPA1A	0.320599578546289	0.095951079601631	3.3412816184805	0.000833925903082411	0.058296017067446	1.23436111633395	age
KLHL2	IFI44L	0.216829159599476	0.116184536940749	1.86624799916406	0.062006676426318	0.41012537758118	0.38708335677329	age
KLHL2	TMEM163	0.119504911450522	0.071202559875277	1.67837942427708	0.093273051768498	0.456149638886893	0.340892664611415	age
KLHL2	FRMD4A	0.0777573991849488	0.0426309563645441	1.82396563004669	0.0681572684761116	0.183356189089222	0.736704426080076	age
KLHL2	PICALM	0.154573525800738	0.0492448018043887	3.138880046969	0.0016959485617116	0.0200559731539755	1.69775626037653	age
KLHL2	CD163	0.440590065440916	0.0883658166674523	4.9859785384997	6.16489880224629e-07	1.66559670078807e-05	4.77843014808267	age
KLHL2	GPNMB	-0.0190227262531059	0.0998522008374815	-0.190508832990743	0.848910422212925	0.963904957175173	0.0159657862312706	age
KLHL2	MKI67	-0.0204074336987673	0.131911294202375	-0.154705734805837	0.877053308709746	0.963957915707155	0.0159419260298641	age
KLHL2	ERN1	0.192661155264386	0.0973838552964257	1.97836853632409	0.0478871465225661	0.421442961393127	0.375261195009467	age
KLHL20	AIF1	0.260464014305723	0.130545945451669	1.99519037841089	0.0460221200321545	0.44934220907632	0.347422783926597	age
KLHL20	HSPA1A	-0.0933222631829428	0.101478683251658	-0.919624301307811	0.357769123001364	0.829573182301272	0.0811452958750738	age
KLHL20	FRMD4A	-0.0193099304047202	0.0274714143422219	-0.702909947197078	0.482111871705628	0.692492067893657	0.159585196833541	age
KLHL20	PICALM	-0.0167761714553781	0.0394568306791039	-0.425177875836404	0.670707011049831	0.886444224024917	0.0523485854553469	age
KLHL20	CD163	0.127185998205034	0.0559742915863634	2.27222166820632	0.0230731251720228	0.119671580323656	0.922008973854667	age
KLHL20	GPNMB	0.0861193960634782	0.141762052657315	0.607492586691423	0.543524060921669	0.862429891153648	0.0642761995853063	age
KLHL20	ERN1	0.0205261396218645	0.071429132521966	0.287363697375889	0.773833854762276	0.95518413202775	0.0199129008608833	age
KLHL21	HSPA1A	-0.00422889932747862	0.144117971639501	-0.0293433170018301	0.976590779790825	0.997050404788837	0.00128288585251822	age
KLHL21	FRMD4A	0.0912201269609335	0.0896494506241546	1.01752020035643	0.308906027637994	0.528066842275252	0.277311101341237	age
KLHL21	PICALM	-0.0632062865650622	0.146914132164292	-0.430226048603545	0.667031215280709	0.884526672475222	0.0532890666161517	age
KLHL21	CD163	-0.159526387840284	0.123118292517426	-1.2957163763273	0.195073217247577	0.475959007721118	0.322430449563399	age
KLHL21	ERN1	0.00468737270689306	0.0840888107234249	0.0557431204766378	0.955546447712354	0.989747545037771	0.00447556679512792	age
KLHL22	AIF1	0.00209657743124693	0.143349286861244	0.0146256565146106	0.988330830501877	0.997641451491363	0.00102551444133194	age
KLHL22	HSPA1A	-0.0549193417323261	0.121611076946642	-0.451598185882543	0.651558477149235	0.922052788955317	0.0352442142004772	age
KLHL22	FRMD4A	-0.0451497482916443	0.0286759119724175	-1.57448343177621	0.115375728921132	0.269911521614607	0.568778576477764	age
KLHL22	PICALM	-0.0635443638809206	0.0393345247864348	-1.61548573996844	0.106205545982975	0.378211976392956	0.422264722981668	age
KLHL22	CD163	-0.0176491018032381	0.139566745315816	-0.126456354365083	0.899370695799308	0.96229065478513	0.0166937318043024	age
KLHL22	ERN1	-0.00611840871577452	0.0818760767973637	-0.0747276732728299	0.940431389139084	0.988753625499165	0.00491191104785013	age
KLHL23	FRMD4A	-0.0148764249880123	0.107776051142056	-0.1380308967565	0.890215999177258	0.947945702702946	0.0232165378642833	age
KLHL23	PICALM	-0.058806467914137	0.128253048527427	-0.458519065155485	0.646579568537962	0.87523872514154	0.0578734751248864	age
KLHL23	ERN1	-0.180656930975134	0.164289433048512	-1.09962599312026	0.271495111840268	0.746397219314548	0.127029987212517	age
KLHL24	AIF1	0.0678251273374517	0.159079820329048	0.426359089400271	0.669846207053228	0.940396400770063	0.0266890417426448	age
KLHL24	HIF1A	-0.0301334826158204	0.092005809496526	-0.327517172890677	0.743276756468813	0.922050747417498	0.0352451757827223	age
KLHL24	HIST	-0.0103632127766044	0.109448861382824	-0.0946854324994444	0.924564689168699	0.973082796937728	0.0118502052369553	age
KLHL24	HSPA1A	0.126053392958458	0.103386188996781	1.21924789163456	0.222750119704749	0.743170072430952	0.128911787765483	age
KLHL24	IFI44L	-0.183134922198207	0.172996447580953	-1.05860510293143	0.289779661952164	0.739560552114198	0.131026262001812	age
KLHL24	FRMD4A	-0.0620362771293123	0.0347216720696926	-1.78667309007454	0.0739903408532633	0.194742741275186	0.710538720987271	age
KLHL24	PICALM	-0.00331551658187125	0.0397275825545755	-0.0834562882681467	0.933488732999339	0.981086050607809	0.00829289917950312	age
KLHL24	CD163	-0.0166131967231365	0.0707867955499244	-0.234693442386718	0.814446677817933	0.92843568653341	0.0322481748009161	age
KLHL24	GPNMB	0.14026229416623	0.0953691994461815	1.47072949108042	0.141364287360573	0.545995500199007	0.262810936501845	age
KLHL24	ERN1	0.00739848049011971	0.096451746905899	0.0767065473405876	0.938856995865334	0.988534472465747	0.00500818124094259	age
KLHL25	HSPA1A	-0.155154020049396	0.173621508618134	-0.893633636087358	0.371517943471396	0.834438212071869	0.0786058161443629	age
KLHL25	ERN1	0.0702236809687136	0.121724378490308	0.576907287099476	0.564002087659322	0.894916435263812	0.0482175159669517	age
KLHL26	HSPA1A	0.00147486865095464	0.157247944122443	0.00937925553930433	0.992516546533967	0.99945393252897	0.00023721886406414	age
KLHL26	FRMD4A	-0.0748746556004061	0.0951985582668694	-0.786510394311966	0.43156853197263	0.649343901976625	0.187525233594761	age
KLHL26	PICALM	-0.16242935440769	0.113305403389705	-1.43355347184129	0.151699729308236	0.460762048955349	0.33652329913352	age
KLHL26	ERN1	-0.13085924447046	0.0890115474127957	-1.47013784474045	0.141524424430595	0.616815044650155	0.209845042011475	age
KLHL28	AIF1	0.0808015669808449	0.110699836260591	0.729915867180105	0.465441612772685	0.869287140900501	0.0608367447130954	age
KLHL28	HIST	0.20092217855599	0.147100155727356	1.36588691944278	0.171974458975668	0.488180302873354	0.311419747503806	age
KLHL28	HSPA1A	0.235194017573421	0.131752352684624	1.78512195631456	0.0742415372990987	0.539375096678722	0.268109109096856	age
KLHL28	TMEM163	-0.224020208477028	0.100845748928241	-2.22141449548294	0.026322900133437	0.2580775029789	0.588249851937953	age
KLHL28	FRMD4A	-0.0557585202556879	0.0364957478718731	-1.52780867654614	0.126560047390004	0.289023438349021	0.539066936714404	age
KLHL28	PICALM	-0.0374132020838293	0.0380014065750225	-0.984521507380733	0.324859161937674	0.667085609671276	0.175818427819558	age
KLHL28	CD163	0.0339433893662084	0.0575127703584604	0.59018873816457	0.555064121504586	0.799527745774754	0.0971664604633519	age
KLHL28	GPNMB	0.156568709102214	0.126027143754817	1.24234116903272	0.214110711784442	0.641954958526929	0.192495442257368	age
KLHL28	ERN1	0.0640786442276318	0.0901869818081013	0.710508800083559	0.477388675779082	0.868258965157393	0.0613507237116614	age
KLHL3	HSPA1A	0.144423173178652	0.179989982627438	0.8023956170805	0.422324147606983	0.855440059880172	0.0678104157842195	age
KLHL3	FRMD4A	0.0842071075228133	0.119619756265279	0.703956521496904	0.481459850552744	0.692042189476107	0.159867428522798	age
KLHL3	PICALM	0.124962416204127	0.135934446316868	0.91928440207742	0.357946834188198	0.698352159977225	0.155925519258863	age
KLHL3	ERN1	0.0758358646564306	0.0903108953684533	0.839719995544646	0.401065400015336	0.830327390184154	0.0807506356770911	age
KLHL32	FRMD4A	0.00266252304033032	0.0502081896056191	0.053029656341808	0.95770827860681	0.979235196644356	0.00911298507421366	age
KLHL32	PICALM	-0.010111242641097	0.0550976963010984	-0.183514798619546	0.854394108329473	0.958534298563698	0.0183923424515971	age
KLHL32	ERN1	0.097336595081234	0.154552677657529	0.629795591745883	0.528828330203347	0.884796535175267	0.0531565867143415	age
KLHL36	AIF1	0.154514243975391	0.103515165966001	1.49267252323336	0.135522929151954	0.610513263831282	0.214304896262653	age
KLHL36	HSPA1A	0.153037644852932	0.117184060345825	1.30595956823222	0.191566307489683	0.710708599203261	0.14830842978913	age
KLHL36	FRMD4A	0.0499497512954801	0.0314080087119266	1.59035078452817	0.11175575730309	0.264441259676796	0.577670782726553	age
KLHL36	PICALM	-0.00248112168467611	0.0918416835887161	-0.027015202549934	0.978447608575577	0.995430151156503	0.00198920879736319	age
KLHL36	CD163	-0.165781640613684	0.108133872587358	-1.53311480156002	0.125247571335685	0.368825052994133	0.433179586513295	age
KLHL36	ERN1	0.109775621153471	0.103688317749071	1.05870770725716	0.289732916730117	0.756179035669892	0.121375367199734	age
KLHL42	AIF1	0.0533739891740862	0.147534747431627	0.361772328914053	0.717522171836616	0.954087514881733	0.0204117872591784	age
KLHL42	HSPA1A	0.131453773322248	0.11611504822301	1.13209937328518	0.257592658344408	0.770499714010729	0.113227518144245	age
KLHL42	FRMD4A	-0.136054705552749	0.107393645396379	-1.26687854807968	0.20519872028675	0.403301108768181	0.394370584014597	age
KLHL42	PICALM	0.0745359653367791	0.11269244003616	0.661410519755029	0.508349081374719	0.803970216345437	0.0947600397048021	age
KLHL42	CD163	-0.0431471619393158	0.152535144453737	-0.282867021195906	0.777278775810706	0.912217288880916	0.0399017010115164	age
KLHL42	ERN1	0.12098999263856	0.119332717904443	1.0138878487243	0.310636270191618	0.770469400449154	0.113244604810548	age
KLHL5	AIF1	0.036976542826129	0.0631333720350102	0.585689337259286	0.558084300788426	0.90396862544703	0.0438466425685341	age
KLHL5	CCL3	0.00155981808998766	0.0907335003504325	0.0171912037336077	0.986284079557439	0.997619179124275	0.00103521018330876	age
KLHL5	HIF1A	0.0205007550015331	0.0845469999008115	0.24247761630317	0.808410099025406	0.94471825789267	0.0246976912645035	age
KLHL5	HIST	0.0573595698804612	0.0739326808440601	0.775835114128282	0.437846348078072	0.732360298500033	0.13527520698326	age
KLHL5	HSPA1A	0.0221185031844254	0.0665802077381882	0.332208383479388	0.739731913812397	0.946711825115534	0.023782198196502	age
KLHL5	IFI44L	0.159844604709683	0.0810091168689082	1.97316809376344	0.0484764142998856	0.380510649594885	0.419633183845918	age
KLHL5	TMEM163	-0.0305131983082489	0.0530782732256415	-0.574871721589999	0.565378056154475	0.860212242475031	0.0653943808919989	age
KLHL5	FRMD4A	-0.00346711217691825	0.02615449337351	-0.132562773340884	0.894539175087897	0.950572730449315	0.022014648683442	age
KLHL5	PICALM	0.132907335122761	0.0293850141929635	4.52296310799765	6.09798721304972e-06	0.000196405137643516	3.70684715595311	age
KLHL5	CD163	0.406559962535412	0.0645522822389261	6.29815009530754	3.01218770526489e-10	1.83909476115149e-08	7.73539589273859	age
KLHL5	GPNMB	0.00674129766058565	0.0631326159113375	0.106779951428799	0.914963552968676	0.978206360565917	0.00956951760377907	age
KLHL5	MKI67	0.126421393982159	0.0988724025561503	1.27863175885064	0.20102676076238	0.561582792735449	0.250586207741732	age
KLHL5	ERN1	0.0927893287053487	0.0729795099881907	1.27144356985082	0.203570890735137	0.687190515478528	0.162922843216052	age
KLHL6	AIF1	0.108694626867694	0.107869276102671	1.00765139801474	0.313621844990347	0.787616459324088	0.103685216709978	age
KLHL6	CCL3	-0.142728704431693	0.178127978089459	-0.801270558182683	0.422975031415798	0.815893697550113	0.0883664216073885	age
KLHL6	HIF1A	-0.178913235007569	0.126523066170435	-1.41407602916105	0.15733958045732	0.531576706063115	0.274434058297215	age
KLHL6	HIST	-0.0673982212508642	0.108953248606035	-0.618597628920362	0.536181464264911	0.794797094377416	0.0997437292549267	age
KLHL6	HSPA1A	0.0372661978272916	0.115691626937741	0.322116637251079	0.747364334763032	0.948075419741474	0.0231571130050743	age
KLHL6	IFI44L	-0.0338861457120364	0.158210273114738	-0.214184231181129	0.830403392450657	0.958519317688468	0.0183991300671247	age
KLHL6	TMEM163	-0.0543909836884896	0.0894010593900715	-0.608393055513726	0.542926816210682	0.85290377093441	0.0690999654440572	age
KLHL6	FRMD4A	0.0265673685876541	0.0539752858335159	0.492213578444028	0.622568366424039	0.794917767384991	0.099677795894592	age
KLHL6	PICALM	0.153873319652127	0.0471634301115312	3.26255574050171	0.00110412456986791	0.0142047279139085	1.84756708060489	age
KLHL6	CD163	0.187656974575091	0.0695113823263502	2.6996582184779	0.00694107425963597	0.0505362345626454	1.29639712034224	age
KLHL6	GPNMB	-0.07477237421161	0.0920433295166114	-0.812360598038944	0.416584748352	0.799736500964317	0.097053081792384	age
KLHL6	ERN1	0.0454465145794691	0.114688522477049	0.39626035454911	0.691912970985011	0.936028272723572	0.0287110332037803	age
KLHL7	AIF1	0.0123022163421398	0.0951808390118942	0.129250976035234	0.897159061408979	0.986121311292119	0.00606965546039161	age
KLHL7	HSPA1A	-0.0841089278617499	0.101314743418281	-0.830174612538904	0.406440066807758	0.849501977612389	0.0708356057706293	age
KLHL7	FRMD4A	0.0401945725370799	0.0367761472208606	1.09295224145394	0.274414769232932	0.487448927258824	0.312070881035436	age
KLHL7	PICALM	0.0106290675601538	0.0474600715873616	0.223958102140415	0.822789904792015	0.946853320097937	0.0237172936535089	age
KLHL7	CD163	-0.161644264250271	0.102782847568308	-1.57267742696897	0.115793529218096	0.351253051157596	0.454379894573975	age
KLHL7	ERN1	0.0811512836052789	0.0874613344046196	0.927853252613907	0.353483696191567	0.805770057628911	0.0937888750068943	age
KLHL8	AIF1	0.018476822429914	0.0864672608748911	0.213685760864428	0.830792116065191	0.974411547120046	0.0112575781381254	age
KLHL8	HIF1A	-0.013787672468701	0.139953869480952	-0.0985158361096799	0.921522697730338	0.977233325140649	0.0100017313446149	age
KLHL8	HIST	0.244850467912571	0.0986172726868286	2.48283552405799	0.0130341254247104	0.147995942653061	0.829750190737074	age
KLHL8	HSPA1A	-0.0357977503983021	0.0929848690845302	-0.384984683537698	0.700248763369368	0.936617612215446	0.0284376799768868	age
KLHL8	IFI44L	0.452784281784659	0.178004456004231	2.54366824263038	0.0109695215793654	0.171615689405347	0.765443010714055	age
KLHL8	TMEM163	-0.0442702017831614	0.08744608926887	-0.506257079685337	0.612676189206438	0.87971820526391	0.0556564204609023	age
KLHL8	FRMD4A	0.0221091237211579	0.0249336757577903	0.886717383186074	0.375231077045834	0.598339743320231	0.223052149203051	age
KLHL8	PICALM	0.0409891869496049	0.0248665171758429	1.64836863400496	0.0992770484324303	0.364864597298277	0.437868274053559	age
KLHL8	CD163	0.211807139755452	0.053109788235699	3.98809987370804	6.66046246242005e-05	0.00102470686376201	2.98940035476256	age
KLHL8	GPNMB	0.108776766279074	0.163572417721609	0.665006776779482	0.50604615862008	0.849957791419121	0.0706026406491325	age
KLHL8	ERN1	0.0792502786075544	0.0561320261039704	1.41185494464004	0.157992676369085	0.636579073365986	0.196147642295378	age
KLHL9	AIF1	-0.184070824272182	0.102553015833639	-1.79488455581629	0.0726720950840336	0.516495637944091	0.286933341956192	age
KLHL9	HSPA1A	-0.0764154710988011	0.118070645094928	-0.647201266981847	0.517501691437912	0.890624205033118	0.0503055059603887	age
KLHL9	FRMD4A	-0.149210709252209	0.042748127226742	-3.49046189698031	0.000482186366583199	0.00337993412499346	2.47109176405093	age
KLHL9	PICALM	0.00995029482268799	0.0434199003251655	0.229164386564033	0.818741151453408	0.946290293480197	0.0239756146374049	age
KLHL9	CD163	0.103643740885764	0.133320556837889	0.777402550244294	0.436921308320436	0.717620805913293	0.144104978321901	age
KLHL9	ERN1	-0.0662876793370806	0.113722249681256	-0.582891030760238	0.559966658956145	0.894324719589963	0.0485047649615099	age
KLLN	ERN1	0.20737269817368	0.156042530067018	1.32894985799458	0.183864513166886	0.670916021325345	0.173331837144682	age
KLRD1	ERN1	-0.0585275310930942	0.178723088506567	-0.327476050140795	0.743307854456904	0.949525740257363	0.0224932576776609	age
KLRG1	AIF1	0.344889608068077	0.175190833419475	1.96865099238541	0.0489931826276182	0.455786813383584	0.341238243783961	age
KLRG1	HSPA1A	-0.157684836896559	0.128742130567223	-1.22481145994569	0.220646266118068	0.738813523267457	0.131465163818311	age
KLRG1	FRMD4A	0.0402883280572786	0.104594787848568	0.385184853719554	0.700100464233764	0.842588575455573	0.0743844337093367	age
KLRG1	PICALM	0.201351534393586	0.12832665486327	1.56905464892015	0.116635205790911	0.399958734392742	0.397984814547066	age
KLRG1	CD163	-0.111637194704236	0.138095838884223	-0.808403755002572	0.418858191031886	0.705743559992368	0.151353076160198	age
KLRG1	ERN1	0.0141258566835314	0.0775501357043855	0.182151282589343	0.85546400416312	0.969364203204795	0.0135130219948073	age
KMT2A	AIF1	0.0557400085533038	0.0841107568608502	0.662697740855168	0.507524156962428	0.886593904844242	0.0522752587141164	age
KMT2A	CCL3	0.114870253430583	0.18012861036507	0.637712427791308	0.523660894091263	0.872877655498536	0.0590466237232524	age
KMT2A	HIF1A	0.126280459470116	0.0805898606983773	1.56695219939322	0.117125865059186	0.465464388735005	0.332113539961877	age
KMT2A	HIST	-0.00858981363998213	0.129403505397409	-0.0663800691766587	0.947075237693154	0.982828332235788	0.00752233249689346	age
KMT2A	HSPA1A	-0.0325123767668622	0.0925336355547314	-0.351357390984946	0.725320244179444	0.943599524848869	0.0252122864761052	age
KMT2A	IFI44L	-0.159364236348599	0.166137304346558	-0.959232106090814	0.337441829693777	0.775720413989438	0.110294779438488	age
KMT2A	TMEM163	-0.040661630566227	0.0749581551287088	-0.542457728534112	0.587503220294597	0.866786413398352	0.0620879047268944	age
KMT2A	FRMD4A	-0.103180003789164	0.0218230317828358	-4.72803251243564	2.26705889930754e-06	3.59209616249214e-05	4.44465204553461	age
KMT2A	PICALM	0.0257246794374081	0.0299107567540362	0.86004776304888	0.38976271430874	0.723768346110109	0.140400414610411	age
KMT2A	CD163	-0.0611884081762613	0.0562175711190605	-1.08842141270517	0.276409112489925	0.569717240363337	0.244340638044859	age
KMT2A	GPNMB	0.00858582961562318	0.12039696967441	0.0713126720617793	0.943148910060784	0.985572703384246	0.00631133331861213	age
KMT2A	ERN1	-0.146937261438047	0.0745637562215849	-1.97062579574701	0.0487666938215901	0.426048468541945	0.370540991453775	age
KMT2B	AIF1	0.0641839453042894	0.112961958167623	0.56819079932244	0.569905418228456	0.907729425480373	0.0420435859861035	age
KMT2B	HSPA1A	0.00438759009176601	0.128613164907959	0.0341146265617983	0.97278574496461	0.996831942898481	0.00137805374843488	age
KMT2B	FRMD4A	0.143031510303034	0.100284514189122	1.42625719892602	0.153794114380369	0.33177283352869	0.479159178081418	age
KMT2B	PICALM	-0.114959917156072	0.102642953418219	-1.11999814237289	0.262714553692332	0.602780754484448	0.219840622241006	age
KMT2B	CD163	0.0204077969724728	0.106927933185084	0.190855619898202	0.84863871113763	0.942745942463437	0.0256053281024338	age
KMT2B	GPNMB	0.0982616283311166	0.146464377450084	0.670890970499666	0.502289988982089	0.848782739258433	0.0712034607761751	age
KMT2B	ERN1	0.0206253505580931	0.100373575146148	0.205485861473618	0.837192543325007	0.967617663461471	0.0142962123711017	age
KMT2C	AIF1	-0.0719208783539287	0.0823098527377699	-0.873782128891187	0.382236914586964	0.830260918824306	0.0807854042523551	age
KMT2C	CCL3	-0.0822615755100667	0.0787040112144275	-1.0452018167911	0.295929703953744	0.771743315288979	0.112527123615459	age
KMT2C	HIF1A	-0.123026516506382	0.0468439819959246	-2.62630355628361	0.00863178005387479	0.137261437024934	0.862451458682034	age
KMT2C	HIST	0.0320897775850532	0.0587361509775227	0.546337767303367	0.584833779800516	0.821101270168079	0.0856032760561097	age
KMT2C	HSPA1A	-0.0337975244833267	0.0682235348228131	-0.495393921923044	0.620322084300312	0.916413470485249	0.0379085356825353	age
KMT2C	IFI44L	-0.0746411903546918	0.0835015733698233	-0.893889627972764	0.371380947781366	0.798087838213572	0.0979493072055411	age
KMT2C	TMEM163	-0.0914239580108915	0.0378361646034194	-2.4163114567545	0.015678643778624	0.203822369122112	0.690748154710412	age
KMT2C	FRMD4A	-0.100889026440771	0.0175663605642351	-5.74330841450334	9.28443987109937e-09	2.97698036542581e-07	6.52622402971852	age
KMT2C	PICALM	-0.0238456459200599	0.017775286422623	-1.34150557988821	0.179756359294489	0.501140550269452	0.300040454480138	age
KMT2C	CD163	-0.0354083731583982	0.0252156369081643	-1.404222835511	0.16025250392354	0.423805564605432	0.372833345261922	age
KMT2C	GPNMB	-0.0063661363708087	0.0539916530008505	-0.117909640045813	0.90613925488247	0.976536223995319	0.0103116421974337	age
KMT2C	MKI67	-0.0574641678710949	0.10553756955422	-0.54449015752227	0.586104219608147	0.874897976429598	0.0580425879570999	age
KMT2C	ERN1	-0.0319330681949636	0.0512041962848351	-0.623641625333372	0.532862967470576	0.885174606115128	0.052971053604093	age
KMT2D	AIF1	0.0397901290575284	0.104757811069159	0.379829710562203	0.704071826411959	0.950030222269816	0.0222625787572173	age
KMT2D	HSPA1A	0.110740787293333	0.10699665731754	1.03499296211359	0.300672197974948	0.795624591110601	0.0992918021959291	age
KMT2D	FRMD4A	-0.103758913370106	0.0286621482731576	-3.62006756720596	0.000294526095933627	0.00222736826813231	2.65220797174225	age
KMT2D	PICALM	-0.116515951287334	0.029607528312421	-3.93534880918961	8.30759500108973e-05	0.00176573815372261	2.75307369873397	age
KMT2D	CD163	0.0479502340837086	0.0977987817553399	0.490294799414416	0.623925306544651	0.837836754359814	0.0768405918555209	age
KMT2D	ERN1	-0.101523573227078	0.0619380641974201	-1.63911440472993	0.101189435614044	0.553759053881572	0.256679160057972	age
KMT2E	AIF1	-0.100849402173626	0.0727653154676187	-1.38595430426608	0.165760857225712	0.651180835720073	0.186298389236013	age
KMT2E	CCL3	-0.0548993078422474	0.0895051977902641	-0.613364465948581	0.539635376203216	0.881001221073156	0.0550234896526898	age
KMT2E	HIF1A	0.0350114999119334	0.074572480482329	0.469496249628304	0.638714964939982	0.878957169406539	0.0560322870918646	age
KMT2E	HIST	-0.0143900141967671	0.0614121567967472	-0.234318658509145	0.814737601691864	0.933392730071657	0.0299355860328841	age
KMT2E	HSPA1A	-0.0696923203263749	0.067993530242981	-1.02498458422916	0.305370461584513	0.797663349585848	0.0981803621148637	age
KMT2E	IFI44L	-0.182895696314215	0.0966228703138223	-1.89288204459447	0.0583735575661438	0.406807452924732	0.390611099174968	age
KMT2E	TMEM163	-0.0534896952986526	0.0398630645725737	-1.34183600463709	0.179649175256495	0.587613151445769	0.230908492772166	age
KMT2E	FRMD4A	-0.0931862120240438	0.0178977316449157	-5.2065934316607	1.92338871258808e-07	4.31557500500555e-06	5.36496133091891	age
KMT2E	PICALM	-0.0360067297782335	0.0199671194487984	-1.80330116572725	0.0713409296665563	0.300287401098703	0.522462888740393	age
KMT2E	CD163	-0.0547078786015745	0.0300635387463944	-1.81974181626026	0.0687983320407408	0.254009577431807	0.595149907996723	age
KMT2E	GPNMB	0.0367726671229919	0.0560884379794011	0.655619383383381	0.512069050698945	0.849986872628428	0.0705877815669546	age
KMT2E	MKI67	-0.0206990318457518	0.0942571710720643	-0.219601666486747	0.826181393423461	0.955089636960028	0.0199558671489392	age
KMT2E	ERN1	0.0383945182034688	0.0547362198662768	0.701446287253093	0.483024544048744	0.868578539521704	0.0611909052091587	age
KMT5A	AIF1	-0.151190127473208	0.103875656711669	-1.45549142368238	0.145533262806066	0.625278795159258	0.203926299132342	age
KMT5A	HIF1A	0.0534201112126711	0.200526138117612	0.266399740772644	0.789931364849269	0.935973024057166	0.028736668005424	age
KMT5A	HIST	-0.260267183988899	0.158169243405219	-1.64549806514603	0.0998671413454012	0.379907467258518	0.420322170100721	age
KMT5A	HSPA1A	0.0350586027194522	0.105315968980787	0.332889713295503	0.739217534633436	0.946711825115534	0.023782198196502	age
KMT5A	IFI44L	-0.177411312338942	0.154780792858931	-1.14621012763926	0.251708218391734	0.709904347542054	0.148800164144557	age
KMT5A	TMEM163	-0.0492250662706334	0.138808094065357	-0.354626771602066	0.72286921721474	0.92913409141389	0.0319216046729785	age
KMT5A	FRMD4A	-0.0711108703441616	0.0280214365188239	-2.5377310794324	0.0111573682405389	0.0435421800867411	1.36108983032618	age
KMT5A	PICALM	-0.102993703810824	0.0317119317913177	-3.24779027933649	0.00116304961310132	0.0147653321477522	1.83075677908742	age
KMT5A	CD163	0.00148897974446156	0.0995404928748208	0.0149585329694324	0.988065262574672	0.994607042191874	0.0023484701246623	age
KMT5A	GPNMB	0.0960404388538368	0.154232260421176	0.622700066714773	0.533481638873423	0.861142540749457	0.0649249559362828	age
KMT5A	ERN1	-0.0808311545787336	0.0772326063040079	-1.0465936402633	0.295287036351313	0.759406618264871	0.119525622282621	age
KMT5B	AIF1	-0.0135250061504401	0.0811090013724301	-0.166750988442541	0.867565984173384	0.97961652037759	0.00894389948818897	age
KMT5B	CCL3	0.0465238918726368	0.163881560887162	0.283887287994958	0.776496758605875	0.952455277221155	0.0211554075810185	age
KMT5B	HIF1A	0.0343678988350405	0.0763081362035654	0.450383151062136	0.652434191821218	0.883013197251794	0.0540328055381738	age
KMT5B	HIST	0.00398188059238549	0.0888051960775611	0.044838373972034	0.964236137831176	0.988238418000199	0.00513826681861522	age
KMT5B	HSPA1A	-0.0230354569229542	0.0646345864076723	-0.356395208869471	0.721544616908508	0.943150854824473	0.0254188372965667	age
KMT5B	IFI44L	-0.0588482678508468	0.111046889324863	-0.529940714311129	0.596153036304859	0.905044832103646	0.043329907145097	age
KMT5B	TMEM163	-0.11855813850057	0.0647318622227948	-1.831526769499	0.0670219558690949	0.395752645290494	0.402576173544001	age
KMT5B	FRMD4A	-0.0826215197053752	0.0195081108302509	-4.23523940499946	2.28308335060417e-05	0.000256434841190346	3.59102296858873	age
KMT5B	PICALM	0.0132065204476279	0.0287018837844419	0.460127305469288	0.645424845782598	0.87523872514154	0.0578734751248864	age
KMT5B	CD163	0.0120250743965654	0.0470690459891484	0.255477334283294	0.79835444753012	0.921052912386504	0.0357154198602532	age
KMT5B	GPNMB	0.0847736276575662	0.0803282046183462	1.05534074937117	0.291269510648137	0.711448058788873	0.147856801278645	age
KMT5B	ERN1	-0.0714924440705575	0.0663354768795708	-1.0777407118117	0.281149484588088	0.750653788691193	0.124560319093188	age
KMT5C	ERN1	-0.0187491142466819	0.119935383243414	-0.156326796476981	0.875775435458992	0.973943578266988	0.0114662015988546	age
KNL1	MKI67	0.562695315178082	0.384299971538325	1.46420857884962	0.143136966934821	0.490879431369795	0.309025165149562	age
KNL1	ERN1	0.259332059023904	0.177077967941879	1.4645077647888	0.143055263056238	0.618839889502493	0.208421700091491	age
KNOP1	AIF1	0.00317789336108334	0.106786569046742	0.0297592982849027	0.976259019641215	0.996267668808829	0.00162396331414354	age
KNOP1	HIST	-0.135584632965745	0.179736492371857	-0.754352280811365	0.450637717210291	0.742158101855972	0.129503567161003	age
KNOP1	HSPA1A	-0.167756111855211	0.135793720036021	-1.23537459472141	0.21669112337256	0.737282485824781	0.132366082657319	age
KNOP1	IFI44L	0.0366160668730642	0.202232912191669	0.18105889133595	0.856321351198092	0.965951110835999	0.0150448537412881	age
KNOP1	TMEM163	0.146338036187153	0.160223297817884	0.913338061194362	0.36106477044625	0.747607901710279	0.126326117069775	age
KNOP1	FRMD4A	-0.00678057268226519	0.0418758618952986	-0.161920791008876	0.871368230012811	0.937872065213381	0.0278563995327192	age
KNOP1	PICALM	-0.0171659648568993	0.0494312284233136	-0.347269639141786	0.728388757603096	0.912129074509079	0.0399437007279213	age
KNOP1	CD163	0.0737950988884007	0.132331446999091	0.557653532564393	0.577080993912427	0.814023290303248	0.0893631691826888	age
KNOP1	GPNMB	0.111073454962775	0.196359343354464	0.565664220837548	0.571622061977688	0.874140003259346	0.0584190046955604	age
KNOP1	ERN1	-0.0425579358355679	0.108559064534186	-0.392025631559916	0.695039275318538	0.937458374618409	0.0280480068801071	age
KNSTRN	AIF1	0.121729026843764	0.139552415037671	0.872281764603679	0.383054683219245	0.830333417253438	0.0807474832898961	age
KNSTRN	HSPA1A	-0.321695692361124	0.159542981278489	-2.01635753439752	0.0437626026665302	0.454414487103456	0.342547831415002	age
KNSTRN	FRMD4A	0.141934839290164	0.114400297670476	1.24068592635134	0.214721795324709	0.415262034234329	0.381677772902258	age
KNSTRN	PICALM	0.199812529218207	0.118022548300869	1.69300300743241	0.090454894758939	0.343372020048313	0.464235096576666	age
KNSTRN	ERN1	0.0626111960950337	0.095306930228331	0.656942742201782	0.511217733724451	0.878767594921082	0.0561259663241694	age
KNTC1	HSPA1A	0.0709354506631579	0.151468524031709	0.468318095238771	0.639557130018611	0.918983570758339	0.0366922526974299	age
KNTC1	FRMD4A	-0.04374711583931	0.121073885753941	-0.36132577695753	0.717855926285239	0.85378077648787	0.068653627886755	age
KNTC1	PICALM	-0.0570905347228208	0.165155561244468	-0.345677337733204	0.72958521738155	0.913021574914427	0.0395189598637557	age
KNTC1	CD163	-0.0612969168819697	0.175738114833739	-0.348796941061766	0.727241760050816	0.89007817194381	0.050571849362994	age
KNTC1	MKI67	0.12153309681437	0.360716157617384	0.336921688280129	0.736175935346569	0.929294528152532	0.0318466200437857	age
KNTC1	ERN1	-0.0999558575895174	0.0935949552171588	-1.06796202164529	0.285537643543255	0.754047462612839	0.122601317124766	age
KPNA1	AIF1	0.0164659981192423	0.0705185967502201	0.233498663871114	0.815374206960632	0.973551356653392	0.0116411336941494	age
KPNA1	CCL3	0.0503619560108305	0.0837133576398884	0.601600000653105	0.547440428459928	0.884554718279949	0.0532752966016138	age
KPNA1	HIF1A	-0.123725915865012	0.0695909721825106	-1.77790181663975	0.0754199818202185	0.387173356947034	0.41209453599432	age
KPNA1	HIST	0.0414040543812094	0.0750923629588529	0.551375036685114	0.581376609647717	0.819733379963207	0.0863273798594999	age
KPNA1	HSPA1A	0.0864016078213937	0.0749644159538326	1.15256827818955	0.249087629764541	0.763341379720262	0.117281194454415	age
KPNA1	IFI44L	-0.0254511560335653	0.141245318341566	-0.180191147801573	0.85700250772057	0.965951110835999	0.0150448537412881	age
KPNA1	TMEM163	-0.10287959125173	0.054727718844838	-1.87984431697966	0.0601292986200168	0.371189822271594	0.430403940297687	age
KPNA1	FRMD4A	-0.0910512082677724	0.0183808455586166	-4.95359193228677	7.28559128504749e-07	1.34790539739543e-05	4.87034058764557	age
KPNA1	PICALM	-0.00977102221232662	0.0237966969593259	-0.410604136743328	0.681362829895001	0.891809167034966	0.0497280677878924	age
KPNA1	CD163	0.0611484602214667	0.0434600930168899	1.40700251602551	0.159426642706252	0.422574569613844	0.374096642183596	age
KPNA1	GPNMB	0.0351040979390778	0.0756380130789881	0.464106558463122	0.642571403138025	0.904556208224669	0.0435644413377655	age
KPNA1	MKI67	0.191769011334561	0.155842145899617	1.23053369310049	0.218497317940665	0.58257215987642	0.234650273400321	age
KPNA1	ERN1	0.0487826961045131	0.05600491606037	0.871043107214521	0.383730616417651	0.822097236400075	0.0850768117367258	age
KPNA2	AIF1	-0.0784127714966384	0.102097213315655	-0.76802068293685	0.442474897206733	0.858083693231052	0.0664703511538786	age
KPNA2	HSPA1A	-0.204576483420144	0.119404873074132	-1.71330095793606	0.0866571862592087	0.561126183895174	0.250939465290716	age
KPNA2	FRMD4A	-0.0645791847627434	0.105708017703751	-0.610920402875472	0.541252276889207	0.738821423839417	0.131460519674217	age
KPNA2	PICALM	0.0892249018964313	0.121525187280858	0.734209128929156	0.462821290542269	0.778358404720702	0.108820380708548	age
KPNA2	CD163	0.113979164810007	0.134840130065684	0.845291121823193	0.397948316787226	0.68784981210254	0.162506377019469	age
KPNA2	ERN1	-0.0115273997896214	0.11972936025501	-0.0962788055082673	0.923299143632067	0.984356174459048	0.00684773021333702	age
KPNA3	AIF1	-0.0749342445943825	0.0638254088320303	-1.17405036592225	0.240374852407976	0.736443852275794	0.132860358904628	age
KPNA3	CCL3	0.290519950945723	0.161047558202993	1.80393887487282	0.0712408898380822	0.48293772781588	0.316108865541412	age
KPNA3	HIF1A	-0.161674314443037	0.0717820177518281	-2.25229548439267	0.0243036053389828	0.221229779925337	0.655156412689545	age
KPNA3	HIST	0.131724054919454	0.08249321174596	1.59678659772761	0.110313284418243	0.39834658670988	0.39973889979731	age
KPNA3	HSPA1A	0.032010005749754	0.102394968380236	0.312613073240934	0.754574644607913	0.948531347924507	0.0229483115801026	age
KPNA3	IFI44L	0.257188187256994	0.120355367320664	2.1369066704916	0.0326055833554211	0.309357343049372	0.509539570906389	age
KPNA3	TMEM163	-0.010938617342851	0.0592291731680802	-0.18468293170005	0.853477734408511	0.957947140150318	0.0186584547778228	age
KPNA3	FRMD4A	-0.0925820193143271	0.0265407696017396	-3.48829445052184	0.000486112424396796	0.00340242848078908	2.46821099491966	age
KPNA3	PICALM	0.0114166164169692	0.0240504865559339	0.474693781783489	0.635005250704814	0.868736525210399	0.0611119185999917	age
KPNA3	CD163	0.095273031884156	0.0434207551546475	2.19418182721215	0.028222340486775	0.13983132788144	0.85439551813375	age
KPNA3	GPNMB	0.0123412026824622	0.08341256682587	0.147953757474282	0.882379262681998	0.968364853684481	0.0139609814441448	age
KPNA3	MKI67	-0.0270017123875025	0.103699812151086	-0.260383426231884	0.794568026103726	0.949480841162807	0.0225137941299328	age
KPNA3	ERN1	-0.0520107916936779	0.0537827201913267	-0.967053944252999	0.333517067328702	0.788827892774043	0.103017741241692	age
KPNA4	AIF1	-0.0110081283297422	0.0863917267067163	-0.127421094002586	0.898607121717943	0.986121311292119	0.00606965546039161	age
KPNA4	CCL3	-0.322335029909515	0.0880992237489539	-3.65877264512609	0.000253426036921832	0.028165064060082	1.55028925664562	age
KPNA4	HIF1A	-0.0856985345507873	0.0953574510497035	-0.898708319144546	0.368808044655917	0.722456170572781	0.141188495223001	age
KPNA4	HIST	0.0111800743543867	0.0951022940939578	0.117558408668262	0.906417561429583	0.968251446809927	0.0140118453967743	age
KPNA4	HSPA1A	-0.148952277777173	0.0802719356811464	-1.85559593789835	0.063511173128185	0.515143593902318	0.28807169649854	age
KPNA4	IFI44L	0.109548960702921	0.11128918860894	0.984363010209971	0.324937058522385	0.768408325326076	0.114407938417856	age
KPNA4	TMEM163	-0.18270895383191	0.0558071295038662	-3.27393570420518	0.00106060740936545	0.0531338443618693	1.27462876069961	age
KPNA4	FRMD4A	-0.0869509540135519	0.0205577085205658	-4.22960340772255	2.34103651232472e-05	0.000262323229497921	3.58116324964575	age
KPNA4	PICALM	-0.00392909242031223	0.0272509629937338	-0.144181782537949	0.885356926056847	0.96531155196937	0.0153324965380265	age
KPNA4	CD163	-0.0387030542696879	0.0445639353485759	-0.868483763091283	0.385129557230644	0.674868833167552	0.170780628008998	age
KPNA4	GPNMB	0.0599813492421347	0.0792750161217748	0.756623614557165	0.449275389555433	0.814630731203849	0.089039210576426	age
KPNA4	MKI67	-0.239763166933414	0.275202097141169	-0.871225798873268	0.383630876015085	0.74531308365098	0.127661254849785	age
KPNA4	ERN1	0.0708392604974299	0.0825939777858074	0.857680697751823	0.391068801276469	0.826051361231668	0.0829929487982281	age
KPNA5	AIF1	0.093326441479005	0.095511576765401	0.977121775596238	0.328508868493467	0.795849525823384	0.0991690381444608	age
KPNA5	HIST	0.166614896847423	0.121667291789472	1.36943047220717	0.170864754459438	0.487891920765701	0.311676373517013	age
KPNA5	HSPA1A	0.102256858637801	0.0890297792599564	1.14856915840736	0.250733680553586	0.764554475126983	0.116591565314846	age
KPNA5	IFI44L	-0.111949334446825	0.130300740937473	-0.859161150131487	0.39025161394212	0.812152854541983	0.0903622249008197	age
KPNA5	TMEM163	-0.123695137902519	0.0612679803435451	-2.01891978826344	0.0434955571360398	0.325464023160021	0.487497011417194	age
KPNA5	FRMD4A	-0.0172357820878023	0.0311841794408903	-0.552709174870954	0.580462569805808	0.767080235314247	0.115159207196047	age
KPNA5	PICALM	0.059548470787979	0.0302977081928154	1.96544472634732	0.0493627871394022	0.240991527281189	0.617998225971645	age
KPNA5	CD163	0.0236769782965409	0.0493802868288638	0.479482397066621	0.63159548809995	0.841687120253998	0.0748493184762508	age
KPNA5	GPNMB	0.120161522199288	0.185677937293981	0.647150242783223	0.517534710677898	0.852429752490758	0.0693414004441584	age
KPNA5	ERN1	0.0338951759314097	0.0687541808444875	0.492990760926611	0.622019115519778	0.912718682164563	0.0396630599355716	age
KPNA6	AIF1	0.0260936297468082	0.0784067368409182	0.332798312978518	0.739286531771408	0.959880093670941	0.0177830147827773	age
KPNA6	HIF1A	-0.204476991640878	0.114075298894016	-1.79247386264446	0.0730570923526419	0.383071317836734	0.416720364256962	age
KPNA6	HIST	0.00382865300117664	0.132104432786839	0.0289820176386849	0.976878932415575	0.993781859601596	0.00270893508780002	age
KPNA6	HSPA1A	0.218994986188838	0.106064428683881	2.06473545284009	0.0389480381479934	0.434944254940737	0.361566401259155	age
KPNA6	IFI44L	0.0702433775899802	0.147974672578432	0.474698651911183	0.635001778948684	0.914218686045542	0.0389499062543759	age
KPNA6	TMEM163	-0.0282017403352194	0.0752933234506723	-0.374558314638555	0.707988979752345	0.923600739543548	0.0345157280074019	age
KPNA6	FRMD4A	-0.103098730261115	0.0359090903042706	-2.87110392904755	0.00409041017789503	0.0191713990115564	1.71734619380792	age
KPNA6	PICALM	-0.0388720140549329	0.0303798295324299	-1.27953364627796	0.200709199072667	0.530556696533941	0.275268199555003	age
KPNA6	CD163	0.0785918942943574	0.1148742163029	0.684156086750801	0.493876608386694	0.757484331132375	0.120626346288532	age
KPNA6	GPNMB	0.282684246188573	0.138180461648861	2.04576133858143	0.0407798575242185	0.325855950733427	0.486974343574036	age
KPNA6	ERN1	-0.0218427777448251	0.068256881614525	-0.320008433262163	0.748961937634397	0.949625917866681	0.0224474408174948	age
KPNB1	AIF1	-0.0903026600990859	0.0649190069512504	-1.39100495124482	0.164223925343505	0.649483887696309	0.187431618372908	age
KPNB1	CCL3	0.106479662204308	0.120447020784695	0.884037326208726	0.376676063730958	0.803765717783813	0.0948705212776326	age
KPNB1	HIF1A	-0.187487874980192	0.0657781186107144	-2.85030765458307	0.0043676958869822	0.103938944779024	0.983221696585445	age
KPNB1	HIST	0.0764014218620458	0.0918948194508511	0.83140075053859	0.405747275221151	0.709684204001642	0.148934861096699	age
KPNB1	HSPA1A	-0.0566342602340318	0.0688359219977871	-0.822742814948458	0.410654262198788	0.850949105765579	0.0700964137651605	age
KPNB1	IFI44L	0.080065529193199	0.113747946943755	0.703885488436892	0.481504089327405	0.867373034645541	0.0617940835553449	age
KPNB1	TMEM163	0.057745241292305	0.0598640264153615	0.964606705396736	0.334741839585618	0.729729829848152	0.136837900323105	age
KPNB1	FRMD4A	-0.0776225115231131	0.0284162237180345	-2.73162656281628	0.0063022529827423	0.0274505199904576	1.56144942437063	age
KPNB1	PICALM	0.00383412977633091	0.0276435331812168	0.138698977124101	0.889688026424206	0.967250977958064	0.0144608225045455	age
KPNB1	CD163	0.0780864321130289	0.0476499603587862	1.63875125026479	0.101265075710398	0.323327311998993	0.49035760825742	age
KPNB1	GPNMB	0.0899961194571436	0.0781088899900468	1.15218791956475	0.249243860746397	0.675900894083636	0.170116979070144	age
KPNB1	MKI67	-0.0300885114927773	0.119590784726705	-0.251595568684803	0.801353684146403	0.952186817124537	0.0212778355581071	age
KPNB1	ERN1	-0.0922658936011847	0.0679027359959357	-1.35879493289795	0.174211579441588	0.659627699039621	0.180701115781482	age
KPTN	ERN1	0.0817473579287693	0.149837175546527	0.54557460543819	0.585358384331005	0.902964729932259	0.044329213025306	age
KRAS	AIF1	-0.0856624789401348	0.074274451354869	-1.15332361771151	0.248777579687938	0.744822135164382	0.127947425156547	age
KRAS	CCL3	0.0397611805253983	0.182655095286258	0.217684485960188	0.827674952233399	0.964651603188498	0.0156295095916454	age
KRAS	HIF1A	-0.175924658127551	0.0909979405215135	-1.93328175472234	0.0532014981809319	0.330069763248825	0.481394258328411	age
KRAS	HIST	-0.093936675273361	0.174558379523622	-0.5381390199068	0.590481075641563	0.824982023650257	0.0835555146192327	age
KRAS	HSPA1A	0.00719737603370109	0.0893118320851301	0.080587038309109	0.935770374607155	0.990439764934106	0.00417193158650511	age
KRAS	IFI44L	0.242756747689012	0.144643509838495	1.67831068231176	0.093286463736603	0.498097681433928	0.302685479835163	age
KRAS	TMEM163	-0.0431932453529531	0.0746107806976011	-0.578914266130201	0.562647023606863	0.8582359836775	0.0663932805456434	age
KRAS	FRMD4A	-0.103521838063275	0.036347377111126	-2.84812402685274	0.00439777820257407	0.0203730728633493	1.69094346157676	age
KRAS	PICALM	-0.0475088132212321	0.0327053095388409	-1.45263304005151	0.146325667405816	0.453340552629248	0.343575430300737	age
KRAS	CD163	-0.00199316614402888	0.0524295309786647	-0.0380160971655452	0.969674847623375	0.987574453431374	0.00543015292123506	age
KRAS	GPNMB	-0.162225289538211	0.115206585387067	-1.40812514313459	0.159094017089861	0.571411124425548	0.24305130887872	age
KRAS	ERN1	0.0545592740896258	0.0614219101279753	0.888270553226839	0.374395235410966	0.818142138174941	0.0871712385505787	age
KRBA1	FRMD4A	0.105875192229783	0.1326715978732	0.798024550295774	0.424856243476758	0.644074164740404	0.19106412102063	age
KRBA1	ERN1	-0.10350493371729	0.131442246518154	-0.787455604716819	0.431015207230787	0.845950384858945	0.0726551076629284	age
KRBA2	AIF1	0.270893973406207	0.144671520123699	1.8724761665225	0.0611407562014278	0.491695601933685	0.308303676323371	age
KRBA2	HSPA1A	0.180740357182585	0.167246226165547	1.08068421827157	0.279837605564594	0.787808574895334	0.103579296426777	age
KRBA2	FRMD4A	-0.00116736649218913	0.101640791865006	-0.0114852164251098	0.990836324601072	0.995576545667104	0.0019253432881703	age
KRBA2	PICALM	0.002490624148763	0.124755447047977	0.0199640513316038	0.98407204972799	0.99617163512452	0.00166582847823873	age
KRBA2	CD163	-0.102885857783993	0.153017380400211	-0.672380206188989	0.501341680623621	0.762946303912549	0.117506026573412	age
KRBA2	ERN1	0.0675587309817409	0.0783558388208392	0.862204170083789	0.388575175355568	0.824291754341923	0.0839190445232919	age
KRBOX4	AIF1	-0.00329346703466774	0.122548456987942	-0.026874814384581	0.978559581469726	0.996322236553374	0.00160017671331006	age
KRBOX4	HIST	0.295277828804021	0.156815497697598	1.88296331127573	0.0597053401897021	0.294885293549139	0.530346885941652	age
KRBOX4	HSPA1A	-0.0710089005155334	0.106478355644159	-0.666885773037655	0.504845099132004	0.884549988177212	0.0532776189712394	age
KRBOX4	FRMD4A	-0.0832067407472286	0.036888323417879	-2.25563899461205	0.0240932490120784	0.0810308385448747	1.09134966678797	age
KRBOX4	PICALM	0.0124714236701519	0.0369693282172505	0.337345152632026	0.735856725566406	0.91425092035277	0.0389345937966685	age
KRBOX4	CD163	0.110157683999968	0.10373042437579	1.06196118123351	0.288253308302828	0.581729482171093	0.235278925509245	age
KRBOX4	GPNMB	-0.0770771351297847	0.160455605665643	-0.480364240376854	0.630968417073578	0.901132672897315	0.0452112635543543	age
KRBOX4	ERN1	0.0418945874675063	0.0967253807075198	0.433129207257276	0.664920905167899	0.924464825164898	0.0341096086015143	age
KRBOX5	AIF1	0.0073756972312481	0.0937833970418379	0.0786460873021876	0.937314128673652	0.990545169592665	0.00412571552415729	age
KRBOX5	HIST	-0.0403900485118518	0.134454723121816	-0.300398882047887	0.763872916328125	0.915794010301763	0.0382022012772005	age
KRBOX5	HSPA1A	0.0616974862515036	0.120497182981774	0.512024304010789	0.608634000069947	0.914972330964196	0.0385920389294632	age
KRBOX5	FRMD4A	-0.108620932570556	0.0870488298121105	-1.24781611430053	0.212098406039308	0.411830190613557	0.38528181911608	age
KRBOX5	PICALM	-0.0378361027773874	0.0827406574780817	-0.457285498213624	0.647465851749882	0.875753940513636	0.0576178998687024	age
KRBOX5	CD163	0.074953163533093	0.119656640531165	0.626402038368872	0.531051272911427	0.783522348856029	0.105948611388851	age
KRBOX5	GPNMB	0.337968772035922	0.163110425001395	2.07202434812509	0.0382631705904585	0.3181470825309	0.497372054972282	age
KRBOX5	ERN1	-0.125473409462676	0.0672694519289015	-1.86523608955952	0.0621483189702232	0.462438381967181	0.334946127042603	age
KRCC1	AIF1	0.0195864528690001	0.0685111316799773	0.285887160067513	0.77496454828997	0.969783132602524	0.0133253738205696	age
KRCC1	CCL3	0.0925622946453707	0.166411430899977	0.55622557984617	0.578056654518227	0.896108881838003	0.047639218118551	age
KRCC1	HIST	0.172900907192201	0.118557626052791	1.45837018628571	0.144738533803763	0.450085415355296	0.346705059786113	age
KRCC1	HSPA1A	0.0465892009665532	0.101531801693294	0.458863136372674	0.646332452369639	0.919368168518028	0.0365105369967253	age
KRCC1	IFI44L	0.037531403724246	0.149677684623021	0.250748158075619	0.802008825044858	0.954694908081833	0.0201353937625924	age
KRCC1	TMEM163	-0.029056820224823	0.0690730484885126	-0.420667986438377	0.673997541155454	0.908000140978127	0.0419140840493799	age
KRCC1	FRMD4A	-0.109724650747291	0.0271650128333184	-4.03919009427862	5.36360835011724e-05	0.000531377942076855	3.27459647746268	age
KRCC1	PICALM	0.00566200984948404	0.0330741496067033	0.171191396205588	0.864073272465777	0.960115327005715	0.0176765973000449	age
KRCC1	CD163	0.158451104184653	0.0581398387933922	2.72534474592767	0.00642343779952607	0.0477076216695161	1.32141223344214	age
KRCC1	GPNMB	0.011849055226697	0.0911384756037511	0.130011558216245	0.896557282174073	0.973176335625174	0.0118084601937043	age
KRCC1	ERN1	-0.125704448882272	0.0754287017502741	-1.66653337476825	0.0956072264847661	0.543830772881708	0.264536221326317	age
KREMEN1	ERN1	0.00389338948690457	0.148830153116248	0.0261599508257142	0.979129759552533	0.994263090482898	0.00249868237661875	age
KRI1	AIF1	0.0360029112916634	0.148643757241369	0.242209373335481	0.808617932389706	0.973551356653392	0.0116411336941494	age
KRI1	HSPA1A	0.0734365143154963	0.144271364013521	0.509016566230106	0.61074061221709	0.914972330964196	0.0385920389294632	age
KRI1	FRMD4A	-0.0971627040301442	0.125839887044618	-0.772113725719526	0.440047073496036	0.657586151190298	0.182047341643442	age
KRI1	PICALM	-0.0237310920889655	0.121295451671443	-0.195647007055522	0.844886464907457	0.955918479887378	0.0195791424986244	age
KRI1	CD163	0.0358180159464048	0.140183914019531	0.255507318346201	0.798331291933939	0.921052912386504	0.0357154198602532	age
KRI1	ERN1	0.112006732618223	0.131837794944387	0.849579839115719	0.395558724707616	0.827406203029066	0.0822812275410669	age
KRIT1	AIF1	0.157371781324873	0.0854343199245372	1.84202064771952	0.0654721297070751	0.498243775921771	0.302558117815058	age
KRIT1	HIST	0.0892398643924987	0.13025417523987	0.68512095084982	0.493267600670789	0.764030662999018	0.116889211445192	age
KRIT1	HSPA1A	-0.0610691736322348	0.0875830833186972	-0.697271337319976	0.485633002117008	0.882721362803869	0.0541763628931514	age
KRIT1	IFI44L	-0.0745826345439402	0.143506703867519	-0.51971533408497	0.603261997656818	0.906071873948036	0.042837350644432	age
KRIT1	TMEM163	0.00473637623237225	0.119085582466875	0.0397728770709058	0.968274200077501	0.989973010440397	0.00437664537879679	age
KRIT1	FRMD4A	-0.0375661937419514	0.07087848539462	-0.530008415569259	0.596106095990328	0.776935314068141	0.109615138100889	age
KRIT1	PICALM	0.0432313058608743	0.070629719251264	0.612083784547971	0.540482325420892	0.823197499192537	0.084495957595151	age
KRIT1	CD163	0.297857805065733	0.117096374860432	2.5436979190923	0.0109685897438418	0.0701137709495572	1.15419667447215	age
KRIT1	GPNMB	0.205878996773744	0.163444976790232	1.25962266211444	0.207805516350448	0.631956501778074	0.199312813628825	age
KRIT1	ERN1	0.0942660994821835	0.0710380370229785	1.32698063506022	0.184515088576649	0.670982706239574	0.173288673097046	age
KRR1	AIF1	-0.0271159863879568	0.0849482702093113	-0.319205868714494	0.749570406985238	0.962646272294435	0.0165332665739419	age
KRR1	CCL3	0.305646243583417	0.17281173635223	1.76866600634369	0.0769496283855099	0.489312489334897	0.310413699057136	age
KRR1	HIST	-0.0294940034000271	0.122847985651201	-0.240085364393102	0.810264079968174	0.931597490282186	0.0307716901223997	age
KRR1	HSPA1A	-0.0518086184762723	0.11271676483215	-0.459635428265014	0.645777924950739	0.919368168518028	0.0365105369967253	age
KRR1	IFI44L	0.0818606550099538	0.149058709529173	0.549183977699287	0.582879198800562	0.90271046992438	0.0444515204249194	age
KRR1	TMEM163	-0.157694720571585	0.15239031196091	-1.03480804351943	0.300758565766107	0.705530974219696	0.151483915095448	age
KRR1	FRMD4A	-0.114999262520564	0.0359251889543078	-3.20107606578851	0.00136915382903621	0.00803129727526742	2.09521429855875	age
KRR1	PICALM	0.0581643290365451	0.0470239028253711	1.23690985949306	0.216120549281526	0.551296773776031	0.25861454903237	age
KRR1	CD163	0.170814156801824	0.109415151316245	1.5611563366404	0.118486868347179	0.355414768728829	0.449264529698495	age
KRR1	GPNMB	-0.211445606738143	0.133153654804174	-1.58798199755846	0.112290409999638	0.504287878278427	0.297321470984354	age
KRR1	ERN1	-0.0949883460618964	0.0626992328967299	-1.51498418199707	0.129776409970575	0.60069745456916	0.22134420835381	age
KRT10	AIF1	0.00702514154792738	0.0834304993814659	0.0842035178982522	0.932894621245818	0.990397350949707	0.0041905299449821	age
KRT10	CCL3	-0.0336903864907094	0.17754600201628	-0.189755816003224	0.849500480463317	0.968765042742736	0.0137815408165323	age
KRT10	HIST	0.174712773132343	0.13067477282122	1.33700460586507	0.181221133402784	0.498581572754441	0.302263776772781	age
KRT10	HSPA1A	0.0184190943940161	0.160052162682104	0.115081821359704	0.908380268616231	0.982732752407773	0.00756456958862818	age
KRT10	IFI44L	0.0946654852563318	0.166506933265644	0.568537798394878	0.569669847367799	0.899733104388173	0.0458862999847258	age
KRT10	TMEM163	0.0444700751588807	0.186957479009005	0.237861974790208	0.811988148848707	0.949227259875174	0.0226297982219019	age
KRT10	FRMD4A	-0.160095683826388	0.135240211801131	-1.18378758576485	0.236497157615326	0.441806909123794	0.354767496769527	age
KRT10	PICALM	-0.0996445712235604	0.132610521384742	-0.751407732833371	0.452407310350553	0.770102631148771	0.113451392786741	age
KRT10	CD163	-0.0730243460338427	0.131566096271539	-0.55503923961632	0.578867821013713	0.814108829564954	0.0893175350121868	age
KRT10	GPNMB	0.180102322193809	0.163329302760124	1.10269448990619	0.270159860442038	0.693881412181613	0.158714746311534	age
KRT10	MKI67	0.0213501810515286	0.191864271247078	0.111277524016102	0.911396277936939	0.972183284527967	0.0122518503461036	age
KRT10	ERN1	-0.2241635800191	0.111213306993956	-2.01561832912029	0.0438399016423464	0.407736217673839	0.389620710089921	age
KRTAP5-11	ERN1	0.23963432426878	0.332029933500368	0.721725061781259	0.470463530527477	0.86362704024493	0.0636737683233135	age
KRTCAP2	AIF1	-0.0303689556999756	0.0878944779545526	-0.345516082542505	0.729706421766073	0.956451722156242	0.0193369465256485	age
KRTCAP2	CCL3	-0.216689996347948	0.131363789014639	-1.64954130794599	0.0990367877915868	0.54361001534132	0.264712550527841	age
KRTCAP2	HIF1A	0.245700369583789	0.208954278147432	1.17585709066186	0.239651988106617	0.630774638921948	0.200125776341342	age
KRTCAP2	HIST	0.465893335587511	0.136331089580834	3.41736677246515	0.000632300329123424	0.0248975505742912	1.60384337677553	age
KRTCAP2	HSPA1A	-0.0820768751047294	0.142255830619376	-0.576966685635099	0.563961960633122	0.901247075942046	0.0451561313202752	age
KRTCAP2	IFI44L	-0.0487665495100352	0.115730902596661	-0.421378805624577	0.673478493153424	0.917587906133323	0.0373523190978257	age
KRTCAP2	TMEM163	-0.0514533864907312	0.156007080862719	-0.329814430256588	0.741540183160483	0.936442383161163	0.0285189384648734	age
KRTCAP2	FRMD4A	-0.213526802905566	0.120833944478737	-1.76710943126698	0.077209903340599	0.201373781974615	0.695997073429601	age
KRTCAP2	PICALM	-0.153367659164278	0.132262973311782	-1.15956609264141	0.246225512811286	0.587665696611055	0.230869659306581	age
KRTCAP2	CD163	0.0546828780989424	0.14847891126109	0.368287170443932	0.712659117806291	0.88358791165174	0.0537502343339397	age
KRTCAP2	GPNMB	-0.0543403178569167	0.121759625626662	-0.446291761963316	0.655386506200088	0.907622321849105	0.0420948317198011	age
KRTCAP2	MKI67	-0.222886882477689	0.155987950694997	-1.42887243203483	0.15304090232106	0.504953769065075	0.296748381800179	age
KRTCAP2	ERN1	-0.240476976688657	0.102870545378572	-2.33766600345785	0.019404581066715	0.286274509967528	0.543217320065299	age
KSR1	AIF1	-0.0619977353149719	0.137006383086902	-0.452517130356235	0.650896483305499	0.935947863741435	0.0287483426294498	age
KSR1	HIF1A	0.175094811476269	0.142149021158709	1.23176937870557	0.218035244949179	0.60399162515794	0.218969083188321	age
KSR1	HIST	0.238157629966441	0.18748506230947	1.27027522637152	0.203986609536051	0.530612441290139	0.275222571315035	age
KSR1	HSPA1A	0.00442518429445392	0.104819836133154	0.0422170502998361	0.966325670503718	0.994811028021299	0.00225940898488248	age
KSR1	TMEM163	-0.0230559189616336	0.0819070889052446	-0.281488687606834	0.778335603451529	0.943138143637478	0.0254246904806492	age
KSR1	FRMD4A	-0.11006120344011	0.0369944488156401	-2.9750734762557	0.00292918377953161	0.0147172489420511	1.83217336397591	age
KSR1	PICALM	-0.0579751643572196	0.0318693262175186	-1.81915249671487	0.0688881678139725	0.295096522769159	0.530035907921469	age
KSR1	CD163	0.0296284982210524	0.0677412065663679	0.437377775254483	0.661837399291389	0.858324423156872	0.0663485296848467	age
KSR1	GPNMB	0.0160096908777222	0.185062150900447	0.0865098065694402	0.931061160783748	0.982221290367868	0.00779065645052364	age
KSR1	ERN1	0.0508376442212958	0.0800198888703677	0.635312607140118	0.525224552826062	0.88461652228608	0.053244953423726	age
KTN1	AIF1	-0.125986999414072	0.0612980454382584	-2.05531837945748	0.0398482632301731	0.43229631025979	0.364218471245556	age
KTN1	CCL3	-0.0377847773588784	0.0726000690401561	-0.520450983841065	0.602749282974628	0.906972900684127	0.042405688969859	age
KTN1	HIF1A	-0.0668858403354011	0.0680905406613614	-0.982307376116283	0.325948441776343	0.695424794586141	0.157749829097143	age
KTN1	HIST	-0.0390258373848568	0.0654408467307756	-0.59635287950062	0.550939512033772	0.805666911635077	0.0938444722618517	age
KTN1	HSPA1A	-0.0965226530616957	0.067491812590091	-1.43013869916226	0.152677215099212	0.66738961873501	0.175620553092022	age
KTN1	IFI44L	0.0714147676860563	0.102546074748528	0.696416394885765	0.486168098605571	0.86896712274768	0.0609966547128643	age
KTN1	TMEM163	-0.0738259696566489	0.0465967593741888	-1.58435845428219	0.113112170602797	0.491703528240427	0.308296675399383	age
KTN1	FRMD4A	-0.0870703333458645	0.0214620554949409	-4.05694288538156	4.97192342563168e-05	0.000502005587581598	3.29929144890608	age
KTN1	PICALM	0.036308256600315	0.0220973996715584	1.64310086887949	0.100362065138729	0.366957306747068	0.435384460332961	age
KTN1	CD163	0.0832573595349263	0.0341636336922925	2.4370171008393	0.014808979008946	0.0868591055833468	1.06118464702326	age
KTN1	GPNMB	-0.0660704183115932	0.0705236193423584	-0.936855183096218	0.348833055168185	0.758255248909644	0.120184574667672	age
KTN1	MKI67	0.197087044383346	0.103555229185403	1.9032070706008	0.0570135309177145	0.303177834997729	0.518302552677344	age
KTN1	ERN1	-0.0526291188587512	0.0614610857279297	-0.856299856005229	0.391831940903854	0.826051361231668	0.0829929487982281	age
KXD1	AIF1	-0.140790569769749	0.113854316617259	-1.23658526046967	0.216241094752297	0.710029275631357	0.148723744262566	age
KXD1	HSPA1A	-0.0629608501928253	0.119179724500466	-0.528284911353183	0.59730160257492	0.913756141965962	0.0391696908406924	age
KXD1	FRMD4A	-0.113555632081404	0.09292914052729	-1.22195934921034	0.221722999940813	0.42350030034982	0.373146277328024	age
KXD1	PICALM	0.19012064503008	0.106204179336984	1.79014278173395	0.0734309607078245	0.306081261572323	0.514163257285515	age
KXD1	CD163	-0.086587773686883	0.131643533360343	-0.657744223940491	0.51070250002005	0.768713127694273	0.114235702205741	age
KXD1	GPNMB	-0.0457002618755539	0.176179810290702	-0.259395567517907	0.795330049317599	0.951688301748664	0.0215052690485575	age
KXD1	ERN1	-0.00337882082129061	0.0699002660938716	-0.0483377390402643	0.961447078288059	0.990423764896766	0.00417894744380453	age
KYAT1	HSPA1A	-0.169717856074465	0.131793000710156	-1.28776076999502	0.197829252154816	0.718276574217343	0.143708297361832	age
KYAT1	FRMD4A	-0.0612914322054702	0.0967270574124386	-0.633653435192668	0.526307020023492	0.727524020833522	0.138152662901193	age
KYAT1	PICALM	-0.067230032936212	0.116009034650683	-0.579524113261087	0.562235581005982	0.832546238498893	0.0795916370201155	age
KYAT1	CD163	-0.223767847186327	0.151656790410224	-1.47548848014682	0.140081263126031	0.392268008045952	0.406417109906819	age
KYAT1	ERN1	-0.0149256896434485	0.0855886561888752	-0.174388643402822	0.861560038824274	0.969929608700214	0.0132597829114374	age
KYNU	AIF1	0.124511160033423	0.117754660250719	1.05737776974871	0.290339212946096	0.77276857318885	0.111950548042084	age
KYNU	CCL3	0.237877089011222	0.173214928379089	1.37330593406255	0.169657258611028	0.654251031850316	0.184255583741127	age
KYNU	HIF1A	0.317444141591048	0.135877583977047	2.33625100108251	0.0194781636227796	0.203823799628825	0.690745106669149	age
KYNU	HIST	0.0596883881670936	0.0827627348303871	0.721198837730752	0.470787186792734	0.755193776363243	0.121941597764858	age
KYNU	HSPA1A	0.143908472267135	0.0742395079001592	1.93843515855021	0.0525701544726022	0.482609162379735	0.316404437227922	age
KYNU	IFI44L	0.225882961324748	0.157967180854169	1.42993601647723	0.152735383766959	0.604906398323244	0.218311821771733	age
KYNU	TMEM163	0.200466884130945	0.0905966594038077	2.21274035323337	0.0269155516078012	0.260162555305523	0.584755210443197	age
KYNU	FRMD4A	0.327210829867106	0.0496276660506951	6.59331489683309	4.30112931497068e-11	2.4591577306257e-09	8.60921361467589	age
KYNU	PICALM	0.444157548893972	0.0378391848859513	11.7380316260162	8.13579605817761e-32	1.91943768502555e-28	27.7168259827854	age
KYNU	CD163	0.0770207447143769	0.0581742266742707	1.32396679969004	0.185514071217602	0.462830150650349	0.334578357078637	age
KYNU	GPNMB	-0.0475778698291153	0.0900255904617413	-0.528492727291078	0.597157393515561	0.884562126861171	0.0532716591867621	age
KYNU	MKI67	1.08812320053455	0.192316911814405	5.65796939160838	1.53174443755666e-08	1.73087121443903e-05	4.76173524462559	age
KYNU	ERN1	0.0426722112472487	0.0739376519842096	0.577137765429201	0.563846394367833	0.894916435263812	0.0482175159669517	age
L3HYPDH	AIF1	0.118854732921042	0.113113328135694	1.05075798652535	0.293369756299417	0.775081717162123	0.110652507246341	age
L3HYPDH	HSPA1A	-0.126933260044442	0.127166435997051	-0.998166371882794	0.318198690062548	0.807056559144933	0.0930960285197917	age
L3HYPDH	FRMD4A	-0.0380882886570602	0.114247905908248	-0.333382816553757	0.73884533239668	0.864942919575842	0.0630125521088223	age
L3HYPDH	PICALM	0.203781371958278	0.112078402839744	1.81820374661883	0.0690329975920801	0.295448706701342	0.529517906763008	age
L3HYPDH	CD163	0.0382167613725019	0.125373167388129	0.304824087710815	0.760500134724334	0.90481489038064	0.0434402609153448	age
L3HYPDH	ERN1	0.127966973928031	0.0855363191225315	1.49605425205073	0.134639518099881	0.611556106778023	0.21356369276294	age
L3MBTL1	AIF1	0.2352738686212	0.143693367398115	1.63733283505948	0.101560943706706	0.564243044015478	0.248533786196705	age
L3MBTL1	HSPA1A	-0.0357151223103181	0.10554263157987	-0.338395222628975	0.735065373800331	0.94564706399063	0.0242709214852526	age
L3MBTL1	FRMD4A	-0.0610380693243025	0.0851219526052205	-0.717066132251284	0.473333291971183	0.685515640562821	0.163982632001183	age
L3MBTL1	PICALM	-0.0149235774468206	0.109058804397808	-0.136839730906866	0.891157478295578	0.967681637815039	0.014267499800669	age
L3MBTL1	CD163	-0.0749794212462858	0.135865996684518	-0.551863034725226	0.581042196148169	0.815162147445794	0.0887559952640107	age
L3MBTL1	ERN1	-0.0380044371993549	0.134029871926414	-0.283551992202308	0.776753732199567	0.955237932935712	0.0198884398395369	age
L3MBTL2	AIF1	-0.15692593153523	0.0985776060730961	-1.5919024389664	0.111406627467813	0.579725686734165	0.236777456296887	age
L3MBTL2	HSPA1A	-0.0209844010269496	0.113799246885351	-0.184398417399816	0.853700911263884	0.967568581142943	0.014318242478188	age
L3MBTL2	FRMD4A	-0.115256422374988	0.0729159258338241	-1.58067556651009	0.113952237810294	0.267870926682491	0.572074419898849	age
L3MBTL2	PICALM	-0.180177493487834	0.100214952749534	-1.79791027730312	0.0721912272265308	0.302786049483009	0.518864138326915	age
L3MBTL2	CD163	0.00624465325826683	0.115309939006654	0.0541553773426807	0.956811372201422	0.983837074665141	0.00707681562593902	age
L3MBTL2	ERN1	-0.064350425101418	0.0778063926890528	-0.827058328723573	0.408204001792054	0.83388877722362	0.0788918710160012	age
L3MBTL3	AIF1	0.0491975086288877	0.127932708857425	0.384557702781983	0.700565136765384	0.949599223777189	0.022459649054962	age
L3MBTL3	HSPA1A	0.131734890633094	0.116668796447111	1.12913559276162	0.258840638613826	0.770499714010729	0.113227518144245	age
L3MBTL3	FRMD4A	-0.111829700615093	0.0459318004787469	-2.43469011555159	0.0149045478848312	0.0554269263086074	1.25627920447128	age
L3MBTL3	PICALM	0.130406612608825	0.145196639023906	0.898137956122759	0.369112005720464	0.706093295522037	0.151137912186862	age
L3MBTL3	CD163	-0.116745382035842	0.144438392414069	-0.808271125734781	0.418934520701252	0.705743559992368	0.151353076160198	age
L3MBTL3	ERN1	-0.00533480805356339	0.0926076495813345	-0.0576065592602909	0.954062024817692	0.989747545037771	0.00447556679512792	age
L3MBTL4	AIF1	0.120558077960235	0.10192570255044	1.18280350239012	0.236887032202112	0.731429274772001	0.135827661420034	age
L3MBTL4	CCL3	-0.0158255683185517	0.117566042994907	-0.134610027822721	0.892920212719018	0.979522320051061	0.00898566343180763	age
L3MBTL4	HIF1A	0.19200326669714	0.0837389220747042	2.29287960652099	0.0218549372244474	0.214142505353147	0.669297120617069	age
L3MBTL4	HIST	0.196355243467419	0.0794757589854787	2.470630617108	0.0134875053769337	0.150582617210445	0.822225158847789	age
L3MBTL4	HSPA1A	0.121583994854602	0.0691686992227234	1.75778923444984	0.0787833777774881	0.550305922823398	0.259395812946291	age
L3MBTL4	IFI44L	0.171898644524089	0.0779023647739533	2.20659083999416	0.0273426574900472	0.283863809740616	0.546889972855665	age
L3MBTL4	TMEM163	0.00262497352342956	0.0577201502432548	0.0454775933944544	0.963726634297546	0.987032912913069	0.00566836540715204	age
L3MBTL4	FRMD4A	0.0176588117156105	0.0304411872927146	0.580096024041636	0.56184986483849	0.754902697333278	0.122109022853624	age
L3MBTL4	PICALM	0.130540855960437	0.0306405634167159	4.26039345899301	2.04067341222881e-05	0.000553538577565909	3.25685210660067	age
L3MBTL4	CD163	0.284561789925887	0.0406720853245535	6.99648881180181	2.62456721501805e-12	2.26121046502777e-10	9.64565901326441	age
L3MBTL4	GPNMB	0.196490494776193	0.0775622431372027	2.53332661393784	0.0112985621174913	0.174076068868897	0.759260929471705	age
L3MBTL4	MKI67	0.0851996902190818	0.0869403703201748	0.979978460010204	0.327096751315423	0.706729118520896	0.150747014596664	age
L3MBTL4	ERN1	0.0994814764757977	0.0780178709135042	1.27511139833705	0.202269815516788	0.687190515478528	0.162922843216052	age
LACC1	HSPA1A	-0.251322919186931	0.204500337746587	-1.22896090029135	0.21908646608514	0.738460674065106	0.131672627625254	age
LACC1	FRMD4A	-0.283572214461761	0.130963237233566	-2.16528103956399	0.0303661694756583	0.096745657768873	1.01436851829187	age
LACC1	PICALM	-0.0957117985736989	0.188575734116773	-0.507550979567872	0.611768275942777	0.856823582487915	0.0671085888575418	age
LACC1	CD163	-0.352327579549744	0.157678114801111	-2.23447356657045	0.0254519299153109	0.128821321516528	0.890012249937195	age
LACC1	ERN1	-0.0939894990318447	0.123212583269774	-0.762823865368156	0.445568446235021	0.852849680801991	0.069127508751701	age
LAGE3	AIF1	-0.0566686523227488	0.0974347991794611	-0.581605882087088	0.560832179974491	0.90396862544703	0.0438466425685341	age
LAGE3	HSPA1A	0.0538903128630942	0.14291672836677	0.3770749126358	0.706117934289743	0.938216145747649	0.0276970975572944	age
LAGE3	FRMD4A	-0.0681708721770476	0.115932088528411	-0.588024187628959	0.556516057801331	0.751148026890431	0.124274469218461	age
LAGE3	PICALM	-0.0570052850301182	0.17821871054	-0.319861393101729	0.749073405374421	0.921043091403051	0.0357200506709298	age
LAGE3	CD163	-0.110248073475656	0.142703712541418	-0.77256625992584	0.439779118922074	0.719001593903995	0.1432701468592	age
LAGE3	GPNMB	0.119935118579673	0.148701744155339	0.80654816297504	0.419926849060757	0.803051120338661	0.0952568076798022	age
LAGE3	ERN1	0.0765681621642076	0.133272592267355	0.574522944752256	0.565613978431433	0.895662660783931	0.0478555306794873	age
LAIR1	AIF1	0.0895989632068143	0.0840902702188698	1.06550927917828	0.286645528752081	0.769422426139194	0.113835159585529	age
LAIR1	CCL3	0.118258384369138	0.141770325315103	0.834154708372808	0.40419380968243	0.80670014524364	0.0932878648637724	age
LAIR1	HIF1A	0.0893662523376706	0.0945346531223468	0.945327976419534	0.344491459833924	0.707913307859204	0.150019923417026	age
LAIR1	HIST	0.391537742637601	0.0949322864638103	4.12438968049991	3.71719103548793e-05	0.00346830085311178	2.45988323726871	age
LAIR1	HSPA1A	-0.0143829338360969	0.0856450894304769	-0.167936468182129	0.866633260073802	0.970127289477912	0.0131712786296196	age
LAIR1	IFI44L	0.13030962301099	0.122043356891711	1.0677322086987	0.285641325242246	0.736525026630566	0.132812491532967	age
LAIR1	TMEM163	0.038453628448047	0.0698212512335772	0.550743903448618	0.581809243757018	0.86575589758602	0.0626045413258982	age
LAIR1	FRMD4A	0.0381225046356566	0.0276759572652842	1.37745929689942	0.16837029076193	0.352448705253965	0.452904080505643	age
LAIR1	PICALM	0.0866072449245562	0.0331689308065257	2.6110954685195	0.00902526947443818	0.0732342803355744	1.135285581843	age
LAIR1	CD163	0.223906401201191	0.0539746765113464	4.14836022507929	3.34865199681892e-05	0.000550485251924063	3.25925431174	age
LAIR1	GPNMB	0.0826852610458894	0.111059515918099	0.744513069072495	0.456566137662926	0.820276811719528	0.0860395652801807	age
LAIR1	MKI67	0.361004439454669	0.209751297645895	1.72110706110682	0.0852313982131909	0.369717773439177	0.432129671090348	age
LAIR1	ERN1	0.103112048392831	0.0652112060647338	1.58120137036683	0.113832002145355	0.576342883626889	0.239319064906537	age
LAMA2	ERN1	0.337450246491838	0.169465782621234	1.9912588917496	0.0464524323465954	0.417991869702741	0.378832165539739	age
LAMA5	ERN1	-0.0734288670232566	0.165864947029119	-0.442702743035668	0.657980758123439	0.922550661671663	0.0350097753257405	age
LAMP1	AIF1	-0.0729244317062716	0.103597503385061	-0.703920744452877	0.481482131909464	0.87503304006241	0.0579755482966796	age
LAMP1	CCL3	-0.00785429686032512	0.139390696715842	-0.0563473534846925	0.955065096104574	0.992726424568189	0.00317041783901548	age
LAMP1	HIF1A	-0.0952983878112274	0.0831126433346724	-1.14661721716016	0.25153985753885	0.640577099922667	0.193428591046827	age
LAMP1	HIST	0.120736427400311	0.138275032660545	0.873161445542448	0.382575086102264	0.694220970999108	0.158502271316248	age
LAMP1	HSPA1A	-0.213045130467833	0.121424725813888	-1.75454487576422	0.0793371875056252	0.552181740519302	0.257917958658042	age
LAMP1	IFI44L	0.0654811721717844	0.131998991695051	0.496073275491841	0.619842713484186	0.909222062985581	0.0413300343234022	age
LAMP1	TMEM163	-0.00874602403326755	0.0750828576438142	-0.116484964847207	0.907268201292218	0.975198145860923	0.0109071331106912	age
LAMP1	FRMD4A	-0.126201820694925	0.0394474034664445	-3.19924277911668	0.00137789081615864	0.00806261512710339	2.09352407096644	age
LAMP1	PICALM	-0.0590289176663321	0.0413404819614288	-1.42787202436118	0.153328697185227	0.463028132907837	0.334392621086899	age
LAMP1	CD163	-0.145028631238857	0.0500933796436668	-2.89516563407181	0.00378958514590389	0.0313936359202338	1.50315838265454	age
LAMP1	GPNMB	0.0160700407270613	0.118878354976633	0.135180544264935	0.892469129314627	0.972056340293466	0.012308562677164	age
LAMP1	MKI67	-0.0748548147393095	0.176738409562998	-0.423534504607092	0.671905329432912	0.9076639945315	0.0420748919275488	age
LAMP1	ERN1	-0.107941080454074	0.0705669976899089	-1.52962551883527	0.126109449152708	0.595698179209407	0.224973727348723	age
LAMP2	AIF1	-0.0648306894393015	0.0759165401140377	-0.853973183471169	0.393119848010547	0.834030571026843	0.0788180301956749	age
LAMP2	CCL3	-0.0315240564606461	0.140928132041968	-0.223688883148316	0.822999396741635	0.96298409433782	0.0163808860824886	age
LAMP2	HIF1A	0.117084167241499	0.0753455605919749	1.55396238771856	0.120193388645656	0.470791983284511	0.32717094099628	age
LAMP2	HIST	0.0842749083249494	0.0845079991154876	0.997241790209473	0.31864716074918	0.644806041459445	0.190570902095944	age
LAMP2	HSPA1A	-0.0891972025017551	0.0705991704137225	-1.26343131199765	0.206434217166028	0.72718867944381	0.138352890640536	age
LAMP2	IFI44L	-0.0564471342494086	0.124233721850628	-0.454362417937357	0.649567997427494	0.915710551673806	0.0382417814369952	age
LAMP2	TMEM163	0.00379370701610529	0.0682151961526974	0.0556138108525439	0.955649462064132	0.984851529257804	0.00662923638984047	age
LAMP2	FRMD4A	-0.0560751091710909	0.0318900276355604	-1.75839010903088	0.0786811549247429	0.20425679469112	0.689823487560405	age
LAMP2	PICALM	0.104776283641464	0.0304423746694157	3.44179075316121	0.000577877070092373	0.00858807229993972	2.06610430804894	age
LAMP2	CD163	0.0103245622172067	0.0422984706342835	0.244088310106382	0.807162425964241	0.924649199335552	0.0340230020600839	age
LAMP2	GPNMB	-0.0320230495203645	0.0704456642803256	-0.454578004871025	0.649412861560846	0.905489369505648	0.0431166439607871	age
LAMP2	MKI67	-0.190335154768839	0.154759013163818	-1.22988090242836	0.218741706685319	0.58257215987642	0.234650273400321	age
LAMP2	ERN1	0.0758347497935792	0.0992396614498247	0.764157683386708	0.444773280683048	0.852849680801991	0.069127508751701	age
LAMP3	HSPA1A	0.125457213846654	0.151542326976295	0.82786912640109	0.407744621183659	0.850245754916868	0.0704555277231224	age
LAMP3	ERN1	0.269166030134845	0.172398225013856	1.56130395259702	0.118452051447914	0.58421747252005	0.233425458479263	age
LAMTOR1	AIF1	0.026480635466985	0.10532300366807	0.251423094146078	0.801487014485082	0.973551356653392	0.0116411336941494	age
LAMTOR1	CCL3	-0.298830407377792	0.168397470330385	-1.77455401670528	0.0759715555508412	0.486804860246378	0.312645094436127	age
LAMTOR1	HIF1A	0.0990913202881177	0.218901747479387	0.45267487093701	0.650782877016411	0.883013197251794	0.0540328055381738	age
LAMTOR1	HIST	0.112584132042782	0.143861393955799	0.782587523636632	0.433869370347283	0.729583259880143	0.13692513935218	age
LAMTOR1	HSPA1A	-0.157295324277291	0.127094415790723	-1.23762577056334	0.215854854346092	0.737282485824781	0.132366082657319	age
LAMTOR1	IFI44L	0.192040780924697	0.152881098898301	1.25614469223855	0.209063514921936	0.680812482043552	0.166972490477899	age
LAMTOR1	TMEM163	0.0323004927891315	0.165779763152409	0.194839781255063	0.845518378118991	0.955014984138799	0.0199898143034316	age
LAMTOR1	FRMD4A	-0.0890261538711452	0.0326165806040157	-2.72947538406845	0.00634351848310472	0.0276049215603608	1.55901348257387	age
LAMTOR1	PICALM	-0.0969354031299868	0.037651513595492	-2.57454200039365	0.0100372899255198	0.0789349208559419	1.10273082214122	age
LAMTOR1	CD163	0.100841592958526	0.11413592279336	0.883521949010712	0.376954328892309	0.667177326233957	0.175758721451252	age
LAMTOR1	GPNMB	-0.055542636959803	0.132814057668981	-0.418198479397676	0.675802007459392	0.912890486238524	0.0395813189333883	age
LAMTOR1	ERN1	0.00389154040937875	0.159380648118673	0.0244166431452905	0.980520272973107	0.994321033949723	0.00247337338656627	age
LAMTOR2	AIF1	-0.0792898582175916	0.104570413840547	-0.758243706852838	0.448305100400648	0.861344115212058	0.0648233090795171	age
LAMTOR2	CCL3	-0.216278842485128	0.151878888398805	-1.42402176342785	0.154440172154522	0.629997751439073	0.200661000608872	age
LAMTOR2	HIST	0.159474324613201	0.164635371683308	0.968651651116417	0.332719023282659	0.658685446461794	0.181321932112091	age
LAMTOR2	HSPA1A	-0.251565282112224	0.138799760121014	-1.81243311870924	0.0699192993728419	0.528485293045608	0.276967093953546	age
LAMTOR2	IFI44L	0.0811148717621123	0.150496363125148	0.53898227224707	0.589899086907185	0.90271046992438	0.0444515204249194	age
LAMTOR2	TMEM163	0.0906042285037344	0.142300118065263	0.636712251090199	0.524312292079398	0.843947193276441	0.073684726817623	age
LAMTOR2	FRMD4A	-0.15765724814449	0.117818088229257	-1.33814128640173	0.180850384329815	0.369685763014059	0.432167274240226	age
LAMTOR2	PICALM	-0.1283180361742	0.118431497220039	-1.08347896620603	0.278595882063347	0.619709182683765	0.207812068543977	age
LAMTOR2	CD163	0.142182359287249	0.121245789040118	1.17267874136399	0.240924659576614	0.532534153465527	0.273652534018862	age
LAMTOR2	GPNMB	-0.131929038343352	0.144253066127436	-0.914566614665948	0.360419191880481	0.767489246058194	0.114927701075929	age
LAMTOR2	MKI67	0.239312514991609	0.158978011123825	1.50531833490616	0.132242253556974	0.472144538765814	0.325925029376291	age
LAMTOR2	ERN1	-0.144778881760019	0.104408477569587	-1.38665829758436	0.16554598255066	0.646593257561733	0.189368828365046	age
LAMTOR3	AIF1	0.0127900834748016	0.10697023923229	0.119566746476349	0.904826363164785	0.986121311292119	0.00606965546039161	age
LAMTOR3	HSPA1A	-0.0704870437871669	0.144267554479685	-0.488585559250555	0.625135138697529	0.916413470485249	0.0379085356825353	age
LAMTOR3	FRMD4A	0.0342964896960051	0.0877770567307664	0.390722712441826	0.696002208687016	0.839786036441453	0.0758313508779331	age
LAMTOR3	PICALM	-0.124909469227346	0.110688512023393	-1.1284772642074	0.259118413439266	0.6003431557941	0.221600436171736	age
LAMTOR3	CD163	-0.0608188236313903	0.106116503142558	-0.573132564966694	0.566554939402808	0.807750703726195	0.0927226549453908	age
LAMTOR3	GPNMB	-0.350337358364043	0.201033404840345	-1.74268231014776	0.0813891233431353	0.445555348343314	0.351098338794302	age
LAMTOR3	ERN1	0.158101969308466	0.0992359375798576	1.59319267963018	0.111116972939655	0.573253835210161	0.241653031050639	age
LAMTOR4	AIF1	-0.148591524671765	0.104492317216992	-1.42203301285008	0.155016667469349	0.638623749876127	0.194754934452457	age
LAMTOR4	CCL3	-0.199525601591715	0.130813522848047	-1.5252673978017	0.12719241601523	0.587964635842833	0.230648794536423	age
LAMTOR4	HIF1A	0.154501994831478	0.205906986955199	0.750348480720059	0.453044851004535	0.77767065574453	0.109204288197585	age
LAMTOR4	HIST	0.466141464346873	0.145615700059538	3.20117586329139	0.00136867968868782	0.0393448239586639	1.40511239352214	age
LAMTOR4	HSPA1A	-0.290662952459396	0.147812456258278	-1.96643070426696	0.0492488795872173	0.473232110866656	0.324925794265888	age
LAMTOR4	IFI44L	-0.0220278861970799	0.154811568967007	-0.142288372529668	0.886852230456468	0.975712178118303	0.0106782744334646	age
LAMTOR4	TMEM163	-0.122481317006187	0.131244919478594	-0.93322711075429	0.350702719806791	0.741350572896062	0.129976372493217	age
LAMTOR4	FRMD4A	-0.18014187935174	0.0444448283974914	-4.05315727041725	5.05310076322179e-05	0.000506430616090159	3.29548004707228	age
LAMTOR4	PICALM	-0.0524822367273713	0.0471792882972814	-1.1123999242353	0.26596623719199	0.605530369211293	0.217864070770079	age
LAMTOR4	CD163	0.0467971485056881	0.124420575734652	0.376120655521568	0.706827199001534	0.881400324580488	0.0548267938947532	age
LAMTOR4	GPNMB	-0.106480470850953	0.114047611303137	-0.933649285892797	0.350484833050895	0.759259888654166	0.119609543090999	age
LAMTOR4	MKI67	0.127448053771448	0.209642763749873	0.607929658490419	0.543234127962946	0.855167698856676	0.0679487115331843	age
LAMTOR4	ERN1	-0.219573008053781	0.115051849116814	-1.90847004841134	0.0563304907647036	0.442305999346032	0.35427716991096	age
LAMTOR5	AIF1	0.0125253183001925	0.11523010613273	0.108698314360354	0.913441778879872	0.987462920819303	0.00547920313026701	age
LAMTOR5	CCL3	-0.327643662081353	0.189134905155989	-1.73232784192389	0.0832152074846072	0.505041889327311	0.296672599011585	age
LAMTOR5	HIST	0.0760223081864003	0.179233223129563	0.42415299384225	0.671454239530712	0.869083714133237	0.060938388298112	age
LAMTOR5	HSPA1A	-0.370674825690178	0.150779821548869	-2.45838482817171	0.0139563533612428	0.277197698682331	0.557210379593108	age
LAMTOR5	IFI44L	0.129292847720953	0.204947271595315	0.630859082507098	0.528132667938823	0.884520393733017	0.0532921494319173	age
LAMTOR5	TMEM163	0.0555790825223395	0.183626863825428	0.302674027996131	0.762138292566397	0.942179989726981	0.0258661236633094	age
LAMTOR5	FRMD4A	-0.0397757931904376	0.13244262414683	-0.300324713789579	0.76392948392429	0.879351319624037	0.0558375803399658	age
LAMTOR5	PICALM	-0.0559593521059549	0.137395726443265	-0.407285972821449	0.683797964004461	0.893148980804166	0.0490760930211718	age
LAMTOR5	CD163	-0.00617982813775169	0.13156907662211	-0.0469702174432772	0.962536964357166	0.986181528357163	0.00604313626815879	age
LAMTOR5	GPNMB	-0.051678141209912	0.143376560463789	-0.36043646913237	0.718520758341518	0.923889950161619	0.0343797570092671	age
LAMTOR5	ERN1	-0.230846936506139	0.135616556941185	-1.70220319489643	0.0887172840738234	0.529616838125276	0.276038215810341	age
LANCL1	AIF1	0.456873554330437	0.121762704187497	3.75216333588417	0.000175315177183562	0.0300665528869809	1.52191636065831	age
LANCL1	HSPA1A	-0.0848486905717503	0.143965859548329	-0.589366748741333	0.555615277158926	0.900725392334832	0.0454075938950159	age
LANCL1	FRMD4A	0.0444531445479376	0.0314537296148729	1.41328691675781	0.157571379266444	0.337586898559327	0.471614416293412	age
LANCL1	PICALM	0.0250996251838954	0.0391225491867625	0.641564154321216	0.521156213526074	0.810839426270053	0.0910651423233377	age
LANCL1	CD163	-0.0680433879661741	0.153160246989955	-0.444262720277778	0.656852650756473	0.855991372523588	0.0675306125241094	age
LANCL1	ERN1	-0.0326914109614525	0.0773154941823262	-0.422831300597514	0.672418348901118	0.927432570215325	0.0327176563198682	age
LANCL2	AIF1	0.386423084180561	0.136959100243429	2.82144876458548	0.00478072734501512	0.186032485242292	0.730411212074524	age
LANCL2	HSPA1A	0.188490914060339	0.114358876430454	1.64824034603879	0.0993033606209955	0.583851149399469	0.233697860480468	age
LANCL2	FRMD4A	0.131958514205881	0.107807380977406	1.22402114780561	0.220944249881293	0.422437928207766	0.374237095985947	age
LANCL2	PICALM	0.0244183912274186	0.100802826730086	0.242239151614294	0.80859485965558	0.941369991426058	0.0262396500551192	age
LANCL2	CD163	-0.0670514070235295	0.137626576895768	-0.48719810181947	0.626117950384359	0.83848413987398	0.0765051477631505	age
LANCL2	ERN1	0.061723822961648	0.0766291000356622	0.80548803173889	0.420538110057646	0.84094466164973	0.075232582003387	age
LAPTM4A	AIF1	-0.00370665579066178	0.0841326904519271	-0.0440572596781479	0.964858761516515	0.992637908055344	0.00320914345977947	age
LAPTM4A	CCL3	-0.0976619565223886	0.123696431655696	-0.789529295349657	0.429802714508124	0.82215945260811	0.0850439456325123	age
LAPTM4A	HIF1A	-0.0951547586614539	0.0924316552893545	-1.02946072277484	0.303263227459256	0.67408693214198	0.171284092018068	age
LAPTM4A	HIST	0.225916942807821	0.129636364500079	1.74269730317593	0.0813865029874378	0.349390811558576	0.456688520480389	age
LAPTM4A	HSPA1A	-0.118364460739065	0.129225516498124	-0.91595269995135	0.359691704083096	0.830518322197589	0.0806507820668482	age
LAPTM4A	IFI44L	-0.0148879426077226	0.10017278633233	-0.148622626491899	0.881851417941791	0.973304058792528	0.0117514655617194	age
LAPTM4A	TMEM163	0.0161928247687951	0.127198388534311	0.127303694295052	0.898700036474185	0.972565792896721	0.0120810095133175	age
LAPTM4A	FRMD4A	-0.111862676313755	0.0430148863017653	-2.60055729379353	0.00930724760224958	0.0379935858034197	1.42028971615447	age
LAPTM4A	PICALM	-0.000559444023298755	0.0418101147344825	-0.0133805904827465	0.989324152008004	0.997479362350774	0.00109608101454453	age
LAPTM4A	CD163	-0.0417737646884123	0.104204351230271	-0.400883112799201	0.688506183585236	0.872031331104201	0.0594679110752047	age
LAPTM4A	GPNMB	0.0931886629136117	0.119615519388755	0.779068329843929	0.435939464824843	0.810517301613157	0.0912377100999532	age
LAPTM4A	MKI67	0.0466336106763919	0.180504364608654	0.258351706771727	0.796135484072354	0.949480841162807	0.0225137941299328	age
LAPTM4A	ERN1	-0.0327476003088129	0.0860187191033336	-0.380703184727426	0.70342350544861	0.940809801743904	0.0264981665856284	age
LAPTM4B	HSPA1A	-0.199629175429231	0.157940917118449	-1.26394843762695	0.206248534625187	0.72718867944381	0.138352890640536	age
LAPTM4B	FRMD4A	0.259337362714387	0.150187095323691	1.72676195751339	0.0842104232989462	0.215138930694562	0.6672809942802	age
LAPTM4B	ERN1	0.0347860923964922	0.135180820298529	0.257330088097348	0.7969239673723	0.960579867065252	0.017466520043605	age
LAPTM5	AIF1	-0.0511451944094256	0.0922474277998612	-0.554434910861575	0.579281239503047	0.909585288759871	0.0411565723551461	age
LAPTM5	CCL3	-0.115404555778154	0.118939117333699	-0.97028259806546	0.331905648928892	0.786232180465835	0.104449184488559	age
LAPTM5	HIF1A	-0.15635505676235	0.0896732455483833	-1.74360876319558	0.081227334199206	0.398869579047472	0.399169085163254	age
LAPTM5	HIST	0.169388734949203	0.0793793011947629	2.13391567322563	0.0328496842598233	0.2322748679459	0.63399777815877	age
LAPTM5	HSPA1A	-0.12400194999197	0.0802074665235886	-1.54601504531379	0.122100934287723	0.629507604301048	0.200999019351135	age
LAPTM5	IFI44L	0.0455208076687511	0.0925687568411611	0.491751312452649	0.622895159031458	0.909561888925652	0.0411677450837784	age
LAPTM5	TMEM163	-0.0168670710574217	0.0700340906244519	-0.240840866312794	0.809678454944926	0.949227259875174	0.0226297982219019	age
LAPTM5	FRMD4A	-0.0979086747240938	0.0398230823214148	-2.45859107373624	0.0139483393238875	0.0522635959427621	1.28180071239721	age
LAPTM5	PICALM	-0.0837410561644771	0.0324481173656953	-2.58076779064568	0.00985808660246982	0.0778494019282932	1.10874471951513	age
LAPTM5	CD163	0.201245159867307	0.0570270372747358	3.52894292750613	0.000417223099633528	0.00508671055748172	2.29356297376334	age
LAPTM5	GPNMB	-0.114234179490829	0.0750465271986105	-1.52217809077972	0.127964463264778	0.526160214243678	0.278881994311283	age
LAPTM5	MKI67	0.566913674427773	0.18486859882571	3.0665763576336	0.0021652549695342	0.0526180239908312	1.27886546537217	age
LAPTM5	ERN1	-0.0890824197741272	0.0924043273653087	-0.964050302773714	0.335020706898845	0.790594381064432	0.102046276612557	age
LARGE1	AIF1	-0.0461023958168481	0.130758887969806	-0.352575618626353	0.724406618714738	0.955243124322289	0.0198860796061966	age
LARGE1	CCL3	-0.052347964128883	0.206064560911818	-0.254036714985089	0.799467193809215	0.957640696727963	0.0187974060552507	age
LARGE1	HIF1A	0.0489251529422209	0.0876604249422852	0.558121329829655	0.576761536344803	0.847050868325524	0.0720905080049248	age
LARGE1	HIST	-0.106480390980015	0.118708918496466	-0.896987288981025	0.369725699750992	0.684625157277201	0.164547146293777	age
LARGE1	HSPA1A	0.0402659624400871	0.0930891158269511	0.432552850914814	0.665339648884291	0.925270773046403	0.0337311558754842	age
LARGE1	IFI44L	0.110262405543832	0.170455825936735	0.646867919813761	0.517717429771737	0.880097851640515	0.0554690391396043	age
LARGE1	TMEM163	-0.0908935119285011	0.0852079381596653	-1.06672586958015	0.286095641760569	0.687796469906468	0.162540057510917	age
LARGE1	FRMD4A	-0.0819322783880749	0.0297191662814664	-2.75688347418985	0.00583551429912342	0.0257047133099486	1.58998723554726	age
LARGE1	PICALM	-0.0494905349567875	0.0419952078063371	-1.17848053485092	0.238605087933657	0.577659367580791	0.238328179552333	age
LARGE1	CD163	0.0695228883889325	0.0583015251091637	1.19247117907736	0.233076545058859	0.52203221559399	0.282302695037996	age
LARGE1	GPNMB	-0.0372195924313318	0.0984225923934957	-0.378161065728964	0.70531094661707	0.919664134185821	0.0363707501563569	age
LARGE1	MKI67	-0.0374701736241802	0.158553773479326	-0.236324704243422	0.813180718560145	0.95425339848699	0.0203362846756742	age
LARGE1	ERN1	0.0897642684970307	0.0968244344429104	0.927082807284121	0.353883541949929	0.806227946853723	0.0935421516630019	age
LARP1	AIF1	0.0789572488478959	0.0713080885684726	1.10726918128058	0.268177564679903	0.75786328564827	0.12040913162867	age
LARP1	CCL3	-0.176404634498738	0.174363859433239	-1.01170411731039	0.311679546306283	0.775574439693404	0.110376512232617	age
LARP1	HIF1A	-0.0144734478450765	0.0805653103113951	-0.179648632756888	0.857428422325897	0.960963664926317	0.017293033164262	age
LARP1	HIST	-0.139094851826659	0.122344479502735	-1.13691155001031	0.255575263240956	0.58316269528452	0.234210265468999	age
LARP1	HSPA1A	0.145734619981873	0.0754414135685744	1.93175887206042	0.0533892745703	0.482609162379735	0.316404437227922	age
LARP1	IFI44L	0.0211039532900846	0.180160663066169	0.117139629322598	0.906749406234282	0.978538135684768	0.00942224430876616	age
LARP1	TMEM163	-0.0925540725976243	0.0824188831988198	-1.12297169053305	0.261449517869936	0.669984207533432	0.173935434108008	age
LARP1	FRMD4A	-0.105045445337978	0.030275526467286	-3.4696488416637	0.000521139227404556	0.00358935588337927	2.44498347938608	age
LARP1	PICALM	-0.052082877675622	0.0223516075445665	-2.3301624982353	0.0197975642295399	0.129030195961286	0.889308643152191	age
LARP1	CD163	-0.015662789673388	0.0421619186430459	-0.3714913879037	0.710271569235601	0.883019819566833	0.054029548481424	age
LARP1	GPNMB	0.136667577895788	0.0848438043323063	1.61081388289125	0.107220294282654	0.497494526625337	0.30321169294738	age
LARP1	ERN1	0.00713086767941352	0.056796190974018	0.125551864607886	0.90008666781109	0.977880049744755	0.00971441405577975	age
LARP1B	AIF1	0.30960093919729	0.112355362793468	2.75555106138013	0.00585933581121917	0.204532301834991	0.689238094009349	age
LARP1B	HIST	0.246055524044457	0.141097196797116	1.74387251929789	0.0811813214846104	0.349390811558576	0.456688520480389	age
LARP1B	HSPA1A	-0.0524541154219787	0.123279349824668	-0.425489877230702	0.670479599391608	0.928111847412219	0.0323996834934893	age
LARP1B	TMEM163	-0.165608996448548	0.0869793500588869	-1.90400360932138	0.0569097141171144	0.363368316633849	0.43965294304603	age
LARP1B	FRMD4A	-0.0165751581907394	0.0337619061814253	-0.490942605600228	0.62346704190453	0.795265337110777	0.0994879465420707	age
LARP1B	PICALM	0.0015370266278904	0.0321102087321565	0.0478672262990043	0.961822059061056	0.990206461525223	0.00427424403605049	age
LARP1B	CD163	0.0416874136138477	0.0560633373757878	0.74357709628345	0.457132363776885	0.731142280226565	0.13599810114805	age
LARP1B	GPNMB	0.249160509076945	0.143613014184526	1.73494380360823	0.0827507594389239	0.445797831459926	0.350862048433795	age
LARP1B	ERN1	0.0605596988480307	0.0683111999705668	0.886526643861095	0.375333803231289	0.81819119206124	0.0871452000512724	age
LARP4	AIF1	-0.00973215959839515	0.100717406007317	-0.0966283781940144	0.923021519402997	0.988880663913004	0.004856115006599	age
LARP4	CCL3	-0.0310193666130189	0.149863540238888	-0.20698407740517	0.836022293621585	0.968765042742736	0.0137815408165323	age
LARP4	HIF1A	-0.0396637602819614	0.0944647276638762	-0.419879051820196	0.674573811651287	0.890286717972605	0.050470105736779	age
LARP4	HIST	0.196252657280501	0.0841507641605491	2.3321553789586	0.0196925185968011	0.176451544504114	0.753374535849333	age
LARP4	HSPA1A	-0.0132334345362457	0.0884829802889026	-0.149559095919212	0.88111248184487	0.97557570225774	0.0107390247859354	age
LARP4	IFI44L	0.228150914898765	0.137161547548798	1.66337372956218	0.09623764836269	0.503583994866483	0.297928081287818	age
LARP4	TMEM163	-0.171040662337375	0.0701190634217401	-2.43928903198021	0.014716192616599	0.197211566775084	0.705067616579014	age
LARP4	FRMD4A	-0.0346727587806955	0.0253418675733363	-1.36820061427425	0.171249289395834	0.356587759029369	0.447833569397469	age
LARP4	PICALM	-0.00893294235535509	0.0208338111745974	-0.428771398593024	0.668089595164884	0.884878808360844	0.0531162055329446	age
LARP4	CD163	0.00331225141949072	0.0438793331908157	0.0754854547375848	0.939828469955049	0.977074161351436	0.0100724714466762	age
LARP4	GPNMB	-0.0662576463083588	0.0812062678318732	-0.815917885126016	0.414547102153564	0.798709212716676	0.0976113061660751	age
LARP4	MKI67	-0.262774446338211	0.0995797690234676	-2.63883365983992	0.00831917892886794	0.111912764162152	0.951120377376463	age
LARP4	ERN1	0.03733057843508	0.056687674501956	0.658530778746125	0.510197126120524	0.878512654187212	0.0562519785009583	age
LARP4B	AIF1	0.104573421063618	0.0850208741458	1.22997348726723	0.218707033258483	0.712510044751718	0.147209008723672	age
LARP4B	CCL3	-0.0862473913355402	0.0950236097175557	-0.907641707065207	0.36406755140438	0.795831411781462	0.0991789230758766	age
LARP4B	HIF1A	-0.0984627729994554	0.0652707138109776	-1.50852912815694	0.131419157482205	0.489835041524581	0.309950149802547	age
LARP4B	HIST	0.0501248510833273	0.0782347088904435	0.640698377922259	0.521718668257945	0.785151603627324	0.105046477953033	age
LARP4B	HSPA1A	-0.055668105627808	0.0634151186803437	-0.877836496820482	0.380032455178588	0.837618703345458	0.0769536337778321	age
LARP4B	IFI44L	0.10717269795533	0.0942648394208812	1.13693184663283	0.255566777665922	0.713069617341961	0.146868067691599	age
LARP4B	TMEM163	-0.0132336413481113	0.0434208238075154	-0.304776376578576	0.760536474824069	0.941616587877419	0.0261258993997803	age
LARP4B	FRMD4A	-0.0677254643326265	0.0225176938106392	-3.00765544207851	0.00263271446207357	0.0136243691164341	1.86568359881975	age
LARP4B	PICALM	-0.0424684012841004	0.0190692499283571	-2.22706196854379	0.0259431325227843	0.158771298065833	0.799228004542746	age
LARP4B	CD163	0.0734514276333479	0.0417909108567589	1.75759336486126	0.0788167231287972	0.27893766739759	0.55449283518415	age
LARP4B	GPNMB	0.0355871153259113	0.0604131366571381	0.589062533334073	0.555819325661894	0.866781443334043	0.062090394934008	age
LARP4B	MKI67	-0.026408538085987	0.0781245337332568	-0.338031304943906	0.735339596963417	0.929294528152532	0.0318466200437857	age
LARP4B	ERN1	0.0333543473882756	0.056193899139534	0.593558160209776	0.55280767218606	0.891660087411179	0.0498006728613629	age
LARP7	AIF1	0.158083355856899	0.0910581513540966	1.73607034083266	0.0825513978594018	0.536890336119391	0.270114413149435	age
LARP7	CCL3	-0.160390087427875	0.149087669418758	-1.07581054860661	0.282011993631314	0.761699107673747	0.118216553179879	age
LARP7	HIF1A	0.0756648488755227	0.200981708788469	0.376476293945531	0.706562836063718	0.901211893225199	0.0451730855589551	age
LARP7	HIST	0.0207846218762659	0.135998158637104	0.152830171265241	0.878532203997411	0.956500663680813	0.0193147242955304	age
LARP7	HSPA1A	-0.112468258398006	0.0816454574930101	-1.37752009543991	0.168351506197352	0.686903059829709	0.163104549041824	age
LARP7	IFI44L	-0.116300039998377	0.130578828272993	-0.890650050521487	0.373116939299266	0.799185816833332	0.0973522321465353	age
LARP7	TMEM163	0.0331706660936785	0.0672952613493059	0.492912360076905	0.622074513481001	0.886979278804021	0.0520865258347761	age
LARP7	FRMD4A	-0.169585340281185	0.0339691126251176	-4.99233942766552	5.96523018660547e-07	1.12780875898551e-05	4.94776453684085	age
LARP7	PICALM	-0.0618559842554118	0.0357069237604786	-1.73232465138528	0.0832157752319833	0.328031441463754	0.484084527630429	age
LARP7	CD163	0.073314354122462	0.0542382496130253	1.35170944205499	0.176468283351326	0.449076163146106	0.34767999657134	age
LARP7	GPNMB	0.192422091406559	0.13162134763724	1.46193679718955	0.143758530213805	0.548193469209626	0.26106614264387	age
LARP7	MKI67	0.617410125270293	0.160996952557397	3.83491808672702	0.000125606147704754	0.00946232979375816	2.02400191941223	age
LARP7	ERN1	-0.0189301441434953	0.0702809414077582	-0.269349609784904	0.78766065916635	0.95820911641299	0.0185397015753248	age
LARS1	AIF1	-0.179461758501415	0.0732319654118001	-2.45059322786519	0.014262102424657	0.304623662471249	0.516236364684958	age
LARS1	CCL3	0.008940403093551	0.140253985670436	0.0637443781067216	0.949173767958153	0.990990514378687	0.00393050250030427	age
LARS1	HIF1A	0.11484813946177	0.0779564539321117	1.47323452605714	0.140687808355957	0.503958538774023	0.29760519197181	age
LARS1	HIST	0.20940907352913	0.0987527730313851	2.12053866540615	0.0339606443793883	0.235475098023157	0.628055013643171	age
LARS1	HSPA1A	0.0541241207129965	0.0765802538194694	0.706763401967678	0.479713521573429	0.880195652760812	0.0554207807249631	age
LARS1	IFI44L	0.156625015564852	0.144023948935947	1.08749285602847	0.276819054090084	0.733594002585592	0.134544227848709	age
LARS1	TMEM163	0.054021729733118	0.0855292272274876	0.631617184958692	0.527637054443759	0.847023454339571	0.0721045637552164	age
LARS1	FRMD4A	-0.0917299236823938	0.0309144262221878	-2.96722064395158	0.00300505222673372	0.0150585800865521	1.8222159769831	age
LARS1	PICALM	-0.0397632244729664	0.0273715609567574	-1.45272038141287	0.146301405730214	0.453340552629248	0.343575430300737	age
LARS1	CD163	0.0694090154297417	0.0547376465634194	1.26803068431749	0.204786993012241	0.488289773621438	0.311322371161886	age
LARS1	GPNMB	0.0869333768367494	0.0845535987080385	1.02814520215666	0.303881530477085	0.722985754884333	0.140870259601839	age
LARS1	MKI67	-0.0648470717110423	0.132418132480417	-0.489714440887711	0.624335981662693	0.887976131730514	0.0515987076414924	age
LARS1	ERN1	-0.0302346513937032	0.0859369110934925	-0.351823808989485	0.72497040173237	0.946010918423509	0.0241038511418469	age
LAS1L	AIF1	0.0116696730194889	0.0991155578894436	0.11773805513465	0.906275212835565	0.986121311292119	0.00606965546039161	age
LAS1L	HSPA1A	-0.0247928799049834	0.113126719013305	-0.219160248977675	0.826525219451667	0.960960044302239	0.0172946694592416	age
LAS1L	FRMD4A	-0.114578958385021	0.10603371897598	-1.08058983021219	0.279879608312138	0.493559524803141	0.306660462579745	age
LAS1L	PICALM	-0.00526258191182668	0.0338976165030884	-0.155249320002992	0.876624767858434	0.962423701649844	0.0166336901476496	age
LAS1L	CD163	0.0542002562704412	0.124577801164624	0.435071543756163	0.663510497792991	0.858597667951376	0.0662102954480362	age
LAS1L	ERN1	-0.0470408350998993	0.0729670376784041	-0.644686102061971	0.519130624517112	0.881990182847661	0.0545362488350928	age
LASP1	AIF1	-0.0321996542897512	0.0890376816959256	-0.361640753402777	0.717620506220661	0.954087514881733	0.0204117872591784	age
LASP1	HIST	0.120513747755802	0.143737229520921	0.838430990756372	0.401788690199543	0.707079114595518	0.150531990573687	age
LASP1	HSPA1A	-0.02954376867383	0.108911559676	-0.27126384712256	0.786188110143398	0.95311056706312	0.0208567154371764	age
LASP1	FRMD4A	-0.128256211924959	0.0277747387792009	-4.61772882706654	3.87962769002111e-06	5.70430515074327e-05	4.24379725003221	age
LASP1	PICALM	-0.126159090925501	0.0336757367680508	-3.74629044627741	0.000179468789234807	0.00326958873360786	2.48550687179156	age
LASP1	CD163	-0.0932951194837852	0.101512962683685	-0.919046366270419	0.358071320685822	0.649318292936824	0.187542361782086	age
LASP1	GPNMB	-0.0981462754244682	0.157675432808373	-0.622457624985549	0.533640999197245	0.861142540749457	0.0649249559362828	age
LASP1	ERN1	-0.0896130255069529	0.0654701365039783	-1.36876185528508	0.171073728031447	0.655134617574972	0.183669451667781	age
LAT2	AIF1	-0.04534258590701	0.0656798810693585	-0.690357308338117	0.48996951694432	0.877520395155995	0.0567427809581235	age
LAT2	CCL3	0.0651781280175155	0.128415636241411	0.507556010507832	0.611764746958076	0.908529569841031	0.0416609331772962	age
LAT2	HIF1A	0.037949073000614	0.0808996964191032	0.469087953111934	0.639006769647892	0.878957169406539	0.0560322870918646	age
LAT2	HIST	0.151548989451387	0.0830404206251049	1.82500267111569	0.0680006262555409	0.317438810730569	0.498339976586522	age
LAT2	HSPA1A	-0.0857823017556759	0.0912532594729624	-0.940046440544871	0.347193739863886	0.824657681521795	0.0837262913021811	age
LAT2	IFI44L	0.0280487148999566	0.125516460951212	0.223466425737251	0.823172510827662	0.958519317688468	0.0183991300671247	age
LAT2	TMEM163	0.0333980923904408	0.0538647962466195	0.620035620993123	0.535234335477729	0.851091033566405	0.0700239848494778	age
LAT2	FRMD4A	0.0296633226246038	0.029799920302948	0.995416173031485	0.319533895870918	0.54039490479524	0.26728875444968	age
LAT2	PICALM	0.0187339467871191	0.0268338943379806	0.698144911475005	0.485086573687369	0.792960678310706	0.100748348137741	age
LAT2	CD163	0.382760478218297	0.0687175252482242	5.57005620961574	2.54657165809985e-08	9.82393862532649e-07	6.00771435943227	age
LAT2	GPNMB	-0.0187052020403121	0.0856231914738483	-0.218459528526512	0.827071088312831	0.959874369957663	0.0177856044650932	age
LAT2	MKI67	0.0267467426713835	0.111867545179666	0.23909296148786	0.811033499445136	0.95425339848699	0.0203362846756742	age
LAT2	ERN1	-0.0192902902398514	0.0724669845627389	-0.266194189757554	0.790089657550813	0.958528157539367	0.0183951248471018	age
LATS1	AIF1	0.0658421117938382	0.105151265584642	0.626165661704171	0.531206287539187	0.89456046057373	0.0483903014843271	age
LATS1	CCL3	-0.117242513139364	0.160067785402635	-0.73245539597147	0.463890657793208	0.841030664341541	0.0751881693488877	age
LATS1	HIF1A	0.0325952115717281	0.0981261591175989	0.33217657620395	0.739755929992555	0.920982538493198	0.0357486037965701	age
LATS1	HIST	0.0941148776585368	0.141681935975397	0.664268715772486	0.506518340124196	0.773106940189562	0.111760428045561	age
LATS1	HSPA1A	0.0645383607505492	0.0841407677957483	0.767028426781369	0.443064614320983	0.863884150224838	0.0635444939695996	age
LATS1	IFI44L	-0.0579134844053075	0.137743929142636	-0.420443098768711	0.67416178894428	0.917587906133323	0.0373523190978257	age
LATS1	TMEM163	-0.0455637016665903	0.058992288596496	-0.772367079674489	0.439897046002286	0.802084804694803	0.0957797111872973	age
LATS1	FRMD4A	-0.0680903046948658	0.0231731308393664	-2.93832996356255	0.00329985613426218	0.0162274272384882	1.78975032950812	age
LATS1	PICALM	0.00183820641722415	0.0309236409195503	0.0594434019592438	0.95259894439175	0.987008809642616	0.00567897097565118	age
LATS1	CD163	0.077604074858898	0.0490323295905748	1.58271237583244	0.113487036237062	0.347680157638158	0.45882009411442	age
LATS1	GPNMB	0.172167981887227	0.144564505317549	1.19094228219468	0.23367624413221	0.662805537990865	0.178613871542946	age
LATS1	ERN1	-0.0540049108376875	0.0629846459706751	-0.857429775231753	0.391207409630779	0.826051361231668	0.0829929487982281	age
LATS2	HSPA1A	0.0144599852164059	0.169533915329323	0.0852925810644852	0.932028789494206	0.98954216612408	0.00456569501509714	age
LATS2	FRMD4A	-0.00171971088119293	0.0857512218211651	-0.0200546516384268	0.983999775611789	0.992575392744339	0.00323649573935746	age
LATS2	PICALM	0.170802855946224	0.141277868177018	1.20898522995982	0.22666851985194	0.562321541422239	0.250015279212247	age
LATS2	CD163	-0.177281713308381	0.177521302820698	-0.998650361908625	0.317964094431632	0.612545057679189	0.212861959891238	age
LATS2	ERN1	-0.173848203974149	0.10692512850733	-1.62588725775747	0.103973641268318	0.558123540399666	0.253269659529438	age
LBH	HSPA1A	-0.0874295004473496	0.16438377469021	-0.531862105077675	0.594821504962839	0.913574354111288	0.0392561004558028	age
LBH	FRMD4A	0.198113705453952	0.16702695405488	1.18611817221344	0.235575635030418	0.440702732579287	0.355854256636832	age
LBH	PICALM	-0.00983470000811296	0.184621135218648	-0.0532696324094513	0.957517075661884	0.988534297772365	0.00500825798928159	age
LBH	ERN1	0.0809596756645215	0.142186050852284	0.569392533087719	0.569089783005498	0.896839751962577	0.0472851501060182	age
LBHD1	ERN1	0.107114962196893	0.133472704820516	0.802523349930856	0.42225028704545	0.841359669800462	0.0750183095318798	age
LBR	AIF1	-0.00217591842687524	0.0878544238366234	-0.0247673177041334	0.980240559751415	0.996322236553374	0.00160017671331006	age
LBR	CCL3	0.030366531609495	0.164506465993745	0.184591720611454	0.853549280340658	0.968765042742736	0.0137815408165323	age
LBR	HIF1A	0.0669250801624723	0.201828561575079	0.331593703290486	0.740196074868909	0.920982538493198	0.0357486037965701	age
LBR	HIST	0.111622539637547	0.116096259593691	0.961465425571844	0.336318201632503	0.662449619736899	0.178847144866232	age
LBR	HSPA1A	-0.0541155425047771	0.094667175362334	-0.571639982894308	0.56756590217469	0.901404307604096	0.0450803708665288	age
LBR	IFI44L	0.20736014147566	0.1546764234302	1.34060600107704	0.180048407835232	0.639954725331414	0.193850749819629	age
LBR	TMEM163	-0.0551616490395934	0.131193000700636	-0.420461829099134	0.674148108564578	0.908000140978127	0.0419140840493799	age
LBR	FRMD4A	-0.0155926040680649	0.0274834388827321	-0.567345452459436	0.570479502004336	0.760255922994973	0.119040187673126	age
LBR	PICALM	6.19623759821676e-06	0.0328696966422356	0.000188509120289688	0.999849591484241	0.999955552653326	1.93036663973486e-05	age
LBR	CD163	0.00155588416224461	0.0832928381061352	0.0186796872050637	0.985096632690592	0.99407070404514	0.00258272497429721	age
LBR	GPNMB	0.0288041711104475	0.131472215287329	0.219089417847693	0.82658039386912	0.959874369957663	0.0177856044650932	age
LBR	ERN1	0.0432474401098679	0.0583127131702931	0.741646851237578	0.458301329391347	0.858653468183532	0.0661820715820996	age
LCA5	FRMD4A	0.1631343470129	0.142829090824484	1.1421647093824	0.253385562039394	0.4637120364316	0.333751631108762	age
LCA5	ERN1	-0.0984121112581071	0.099908548931459	-0.985021925657449	0.324613301196624	0.782867604316898	0.106311678013973	age
LCLAT1	AIF1	0.0159595302588049	0.13545147543508	0.117824705914363	0.906206553409096	0.986121311292119	0.00606965546039161	age
LCLAT1	HSPA1A	0.235773409260524	0.119859468277298	1.96708205575429	0.0491737516278628	0.473232110866656	0.324925794265888	age
LCLAT1	FRMD4A	-0.148760724094739	0.0436166550456354	-3.4106403606396	0.00064810516051944	0.00431358070020337	2.36516207259419	age
LCLAT1	PICALM	-0.0102836850274	0.0371393833214554	-0.276894339854565	0.781861238882757	0.934817103095652	0.029273350503049	age
LCLAT1	CD163	0.100686654255915	0.151931844131479	0.66270935386516	0.507516717886245	0.767261577401042	0.115056549669091	age
LCLAT1	ERN1	0.0358706550823242	0.0954285392706581	0.375890224837105	0.706998507959671	0.941248271292998	0.0262958084205671	age
LCMT1	AIF1	-0.0469393904636838	0.0889748152928847	-0.527558166984332	0.597806034475517	0.915035274733674	0.038562163499787	age
LCMT1	HSPA1A	0.0517848150372805	0.109435452493917	0.473199624592946	0.636070765578947	0.918601299569436	0.0368729445098265	age
LCMT1	FRMD4A	-0.0561084213095263	0.0365624936705172	-1.5345895664324	0.124884677126777	0.286092317308771	0.543493804533801	age
LCMT1	PICALM	-0.0353677321250266	0.0338960907033866	-1.04341625807288	0.296755546909466	0.641211878590705	0.192998440842828	age
LCMT1	CD163	-0.107410484975942	0.0892309921298985	-1.2037351867564	0.228691947643729	0.517226705427114	0.28631905973864	age
LCMT1	ERN1	0.0543249537867691	0.0665898064953013	0.815814861852802	0.414606031817363	0.836756131494783	0.0774010965804707	age
LCOR	AIF1	-0.140380289946304	0.0658317368659817	-2.13241054587524	0.032973111193188	0.402158384455734	0.395602872417362	age
LCOR	CCL3	-0.107788166777285	0.0834457569605966	-1.29171536940078	0.196455732902433	0.677821062828134	0.168884939883555	age
LCOR	HIF1A	-0.180456290823842	0.0575154172446517	-3.13752902210967	0.00170378405793871	0.0597729603006746	1.22349523487385	age
LCOR	HIST	0.11376669851281	0.0654438563487364	1.73838622691444	0.0821427819192869	0.349854814794466	0.456112144835222	age
LCOR	HSPA1A	0.0400749091494223	0.0552549851057585	0.725272282179041	0.468285006613934	0.876188964724428	0.0574022209015859	age
LCOR	IFI44L	-0.00958365007575697	0.0907238195627466	-0.105635434243691	0.915871609568301	0.981002439841906	0.00832991248900282	age
LCOR	TMEM163	-0.0414743562069056	0.0444531667592192	-0.932989913441977	0.350825176229725	0.741350572896062	0.129976372493217	age
LCOR	FRMD4A	-0.115112878600089	0.0213486668581782	-5.39204060678816	6.9662020021916e-08	1.76781345462033e-06	5.75256356506015	age
LCOR	PICALM	-0.0382528462358526	0.0213149541399796	-1.7946483011241	0.0727097523458815	0.304145832368709	0.516918130184694	age
LCOR	CD163	0.0798753513448191	0.040838465692632	1.95588521728499	0.0504786771292221	0.207865991747206	0.682216558310011	age
LCOR	GPNMB	0.00394604175102488	0.0595593179393575	0.0662539781775656	0.947175622767487	0.986217565991359	0.00602726630987402	age
LCOR	MKI67	-0.195060802263746	0.0862259745682484	-2.26220466907398	0.0236847609815619	0.1895297504955	0.722322609115895	age
LCOR	ERN1	-0.0222432487151537	0.0621150722328977	-0.358097445846214	0.72027039040887	0.945211936906079	0.024470802380648	age
LCORL	AIF1	0.0161450670261374	0.0704381220810111	0.229209220080696	0.818706306742743	0.973551356653392	0.0116411336941494	age
LCORL	CCL3	-0.0493126061420443	0.133671369704773	-0.368909260456867	0.712195360620484	0.942574862337945	0.0256841466827832	age
LCORL	HIF1A	-0.113346176147234	0.0630166838365407	-1.7986693244799	0.0720710040849794	0.382446332675362	0.417429499224601	age
LCORL	HIST	-0.0544726663366498	0.0778871920319556	-0.699378998209368	0.484315209229961	0.758895630619789	0.119817947638947	age
LCORL	HSPA1A	0.0619053831483771	0.076097378499838	0.813502177982503	0.415930198071326	0.851032103820519	0.0700540565439473	age
LCORL	IFI44L	0.00348169674792507	0.126465063302294	0.0275308979176538	0.978036296207634	0.997688904456065	0.00100485765067826	age
LCORL	TMEM163	-0.0703377954389846	0.0583883209837609	-1.20465521621262	0.228336431269196	0.635936311629734	0.196586376321331	age
LCORL	FRMD4A	-0.106079518724312	0.0246984549583451	-4.29498601848655	1.74704346581731e-05	0.000206490529689565	3.68509986167285	age
LCORL	PICALM	-0.0390687275006264	0.0280454261902067	-1.39305165967736	0.163604169531734	0.477440816240725	0.321080456065772	age
LCORL	CD163	-0.048194443034955	0.0360241107736842	-1.33783851981049	0.180949082098848	0.455671234167625	0.34134838690271	age
LCORL	GPNMB	0.00639385098716068	0.0683835400486523	0.0934998536579372	0.925506465950703	0.980829392931566	0.00840652794320254	age
LCORL	MKI67	0.17979286474548	0.117867579292236	1.52538014121515	0.127164309064393	0.465034528293733	0.332514800033215	age
LCORL	ERN1	0.0309107121284417	0.0513118613822381	0.602408708157713	0.546902114849943	0.890529989864556	0.0503514504698234	age
LCP1	AIF1	-0.126997589795726	0.0826436750436081	-1.53668855757822	0.124369594497066	0.593294024463432	0.22673002576608	age
LCP1	CCL3	-0.164518838103721	0.12042692212716	-1.36613005794505	0.171898145441537	0.658560198586233	0.181404520293871	age
LCP1	HIF1A	-0.0137598197944352	0.121541027209643	-0.113211317283844	0.909863023458776	0.976932846886044	0.0101352881022778	age
LCP1	HIST	0.215626272139896	0.0961014960881996	2.24373481076715	0.0248494689423112	0.197873693321707	0.70361194002622	age
LCP1	HSPA1A	0.0243101368728021	0.113188643527296	0.214775406040975	0.82994242857368	0.962077363543535	0.016790003628361	age
LCP1	IFI44L	0.19953395357288	0.162289341167373	1.22949512357127	0.218886225057423	0.686162171820819	0.163573228311796	age
LCP1	TMEM163	-0.149149513895821	0.0889870806456763	-1.67608053678821	0.0937224185444436	0.457802253722443	0.339322073660577	age
LCP1	FRMD4A	0.0979702632027038	0.0402166927442683	2.43605966869731	0.014848234998561	0.0552790506151484	1.25743942431951	age
LCP1	PICALM	0.098034866950457	0.0410714904958001	2.38693229213295	0.0169896199448073	0.115678963505878	0.936745611350498	age
LCP1	CD163	0.0917328335791025	0.0513745195050779	1.78557063818447	0.0741688045267715	0.267615128106369	0.572489339830172	age
LCP1	GPNMB	-0.0819688788255025	0.0896641475326965	-0.914176748243908	0.360623979826327	0.767489246058194	0.114927701075929	age
LCP1	MKI67	0.300376681912072	0.193267414505215	1.55420241265745	0.120136142207353	0.451009437522622	0.345814370270345	age
LCP1	ERN1	0.0791777135726045	0.106873462180128	0.740854763731298	0.458781506076009	0.858653468183532	0.0661820715820996	age
LCP2	AIF1	0.0436779636556516	0.107545399386835	0.406135119723201	0.684643322369406	0.945314339364048	0.0244237542935295	age
LCP2	CCL3	0.00714459771454069	0.15574691312678	0.0458731256440692	0.963411374249728	0.992877075633407	0.00310451653854369	age
LCP2	HIF1A	-0.179178803042415	0.124280230874749	-1.44173213858118	0.149377953447494	0.51555088801402	0.287728460753061	age
LCP2	HIST	0.145303058698593	0.0993647171245288	1.46232045844293	0.143653414833931	0.448806395461471	0.347940963040138	age
LCP2	HSPA1A	0.171510786838018	0.153818183323645	1.11502283496059	0.264840636476253	0.774614654883192	0.110914290883763	age
LCP2	IFI44L	0.392330134456152	0.140032191744607	2.80171387427607	0.00508319349397318	0.109780129104647	0.959476262811072	age
LCP2	TMEM163	0.00211322228544693	0.0774651441413061	0.027279653434739	0.978236685035952	0.994010960408515	0.00260882685148539	age
LCP2	FRMD4A	0.015203254043238	0.047885501961174	0.317491796484977	0.750870463202955	0.872175008774034	0.0593963617201823	age
LCP2	PICALM	0.0953039745950964	0.0375875349534154	2.53552074413001	0.0112280278241465	0.0860055994938887	1.06547327259211	age
LCP2	CD163	0.0692682858972386	0.0460489119488465	1.50423284646085	0.132521423096256	0.380864015822229	0.419230057709428	age
LCP2	GPNMB	0.0361469497500023	0.0874239753808576	0.413467239307412	0.67926432002079	0.914401164784116	0.0388632293986539	age
LCP2	MKI67	-0.275563391547607	0.164236509261581	-1.67784491272105	0.0933773789351391	0.387216286960393	0.412046383831966	age
LCP2	ERN1	0.139586115186997	0.107686947817645	1.29622129715635	0.194899254238604	0.681945295911536	0.166250462054116	age
LDAF1	AIF1	-0.300304898767005	0.17549712054114	-1.71116709972804	0.0870502702533299	0.543647002905758	0.26468300186571	age
LDAF1	FRMD4A	-0.0503477768824817	0.121787910669086	-0.413405375015287	0.679309637236884	0.830396132406131	0.0807146822299469	age
LDAF1	PICALM	0.115215640205761	0.167693004964242	0.687062887508806	0.4920430998639	0.797447357969286	0.0982979764814899	age
LDAF1	ERN1	-0.00392520761877799	0.10540750133969	-0.0372384087364757	0.97029491409482	0.992177705488617	0.00341053590903768	age
LDAH	AIF1	0.165519496517181	0.131636357608347	1.25739954769673	0.208608992940345	0.705979749235665	0.151207756343864	age
LDAH	HSPA1A	0.0463131637329547	0.128085721695431	0.361579441642063	0.717666329827683	0.942088966213819	0.0259080826515906	age
LDAH	FRMD4A	-0.117701630825954	0.0476307651663078	-2.47112618105098	0.0134688285218558	0.0508280920480848	1.29389619225559	age
LDAH	PICALM	-0.0762155337412049	0.0354224895212506	-2.15161426458979	0.0314277477002318	0.180733488755081	0.742961368003535	age
LDAH	CD163	-0.0996456696573713	0.0613209069434937	-1.62498688659633	0.104165353018842	0.328065859995166	0.484038961894225	age
LDAH	ERN1	0.0477181786327239	0.092913673496255	0.513575417235518	0.60754887027384	0.910713682301053	0.0406181386594593	age
LDB1	AIF1	0.107460917656509	0.106766012613619	1.00650867280588	0.314170941804299	0.787616459324088	0.103685216709978	age
LDB1	HSPA1A	0.0285961547536732	0.112145003781767	0.254992677242411	0.798728755045321	0.954908595397844	0.0200381974363239	age
LDB1	FRMD4A	0.0433267175873689	0.121232305197979	0.357385908950704	0.720802924196875	0.855513598495812	0.0677730829028262	age
LDB1	PICALM	-0.0506057815639956	0.102790159671776	-0.492321266214464	0.622492248705883	0.863001473502555	0.0639884627627944	age
LDB1	CD163	0.0799833281534916	0.103914976906144	0.769699715429205	0.441478038934644	0.719920234258514	0.142715619874876	age
LDB1	ERN1	0.0767263736918943	0.0831094581488454	0.92319665415795	0.355904732159878	0.807412972176817	0.0929042773438952	age
LDB2	FRMD4A	-0.113925064361336	0.0418342750783315	-2.72324700614555	0.00646437059407974	0.0280793324065953	1.55161322188334	age
LDB2	PICALM	0.00942897819862078	0.0598427546516043	0.157562569663026	0.874801500150294	0.961989433163619	0.0168296983820787	age
LDB3	ERN1	0.131403824814021	0.129048382481914	1.01825239717698	0.308558024412667	0.767758502177418	0.114775365469991	age
LDHA	AIF1	0.080038468951539	0.129920310210851	0.616058173057335	0.537856126414693	0.898377454786399	0.0465411554384036	age
LDHA	CCL3	0.27573764160373	0.169831080412964	1.62359940791309	0.104461331912547	0.555020528631432	0.255690953262061	age
LDHA	HIF1A	0.701658369956687	0.258198004156626	2.71752050233142	0.00657730802723436	0.124320278466455	0.905458025760751	age
LDHA	HIST	0.385423565064888	0.162394744016893	2.3733746273512	0.0176263758977891	0.168877224082774	0.772428918351761	age
LDHA	HSPA1A	0.140299255202733	0.176281321145548	0.795882707770805	0.426100212988495	0.857127847982681	0.0669543944918795	age
LDHA	IFI44L	0.455643187092244	0.185276306620186	2.4592631157437	0.0139222541171137	0.193672922931663	0.712931092979177	age
LDHA	TMEM163	0.296322542156788	0.168873587543041	1.75470034401481	0.0793105771637541	0.423745174178336	0.372895234723147	age
LDHA	FRMD4A	0.0672430426834414	0.125562337136069	0.535535131132288	0.592279871428123	0.774607724917226	0.110918176247179	age
LDHA	PICALM	-0.0433044831059895	0.173803470563588	-0.249157758274718	0.803238753178362	0.940162750484897	0.0267969596775817	age
LDHA	CD163	0.167061043692033	0.155413088185154	1.07494835629932	0.282397850505678	0.575483030964789	0.239967477711002	age
LDHA	GPNMB	0.223723114612187	0.195931671600854	1.14184252491833	0.253519482596832	0.678995789491328	0.168132918806909	age
LDHA	MKI67	0.288252273587647	0.241842535794818	1.19190064163156	0.233300206578187	0.601893227016783	0.220480543676019	age
LDHA	ERN1	0.306138932665451	0.121338816568932	2.52300905284941	0.0116355405558804	0.220610693624833	0.656373439902644	age
LDHC	ERN1	0.118740767534143	0.272915506287841	0.435082524804982	0.663502527401703	0.924035606383229	0.0343112935441593	age
LDLR	HSPA1A	-0.648844065303689	0.341415177036814	-1.90045466324927	0.0573734791991668	0.494525969252624	0.30581089717706	age
LDLR	FRMD4A	-0.177004391824762	0.27218716167868	-0.650303970007659	0.515495893189442	0.718655938868259	0.143478981124848	age
LDLR	CD163	-0.906651298688641	0.267113755361866	-3.39425162684107	0.000688164308163971	0.00764473645487598	2.1166374818888	age
LDLR	ERN1	-0.373106629128815	0.159087430983478	-2.34529294251766	0.0190121353121597	0.283742539437332	0.547075548737305	age
LDLRAD3	CD163	0.116452100586955	0.282251554476042	0.412582672230561	0.679912398733944	0.867682807732555	0.0616390075739551	age
LDLRAD4	AIF1	-0.21875875651632	0.101769578101903	-2.14954960604508	0.0315908582351035	0.402158384455734	0.395602872417362	age
LDLRAD4	CCL3	-0.213674352135342	0.0830832550110343	-2.57181007300405	0.0101168375251595	0.206910115411825	0.684218277047403	age
LDLRAD4	HIF1A	-0.132604520154401	0.0906221012272262	-1.46326909615467	0.143393760469862	0.508179961847407	0.293982463706489	age
LDLRAD4	HIST	0.141972220590026	0.0626695395184048	2.26541030428877	0.0234875125930807	0.193249456234633	0.713881719425836	age
LDLRAD4	HSPA1A	-0.0075900205895422	0.0665993317314898	-0.113965416652273	0.909265208296431	0.982749150913624	0.00755732273421454	age
LDLRAD4	IFI44L	-0.0555437637249365	0.09611495881647	-0.577888857352542	0.563339158628412	0.896956895818771	0.0472284269200658	age
LDLRAD4	TMEM163	-0.0830347887207713	0.0575359985751913	-1.44317976183653	0.148969839052951	0.555829335903291	0.255058535491889	age
LDLRAD4	FRMD4A	-0.036680280197775	0.0255892485575343	-1.4334254526976	0.151736288858372	0.329097147521666	0.482675881974751	age
LDLRAD4	PICALM	0.0502831819653144	0.0334979863556513	1.50108073456873	0.133334681096131	0.430475328602186	0.366051733778189	age
LDLRAD4	CD163	0.220070185538946	0.0456823577515585	4.81739989725985	1.45441015181966e-06	3.48070873987953e-05	4.45833231626048	age
LDLRAD4	GPNMB	0.0966597831572592	0.0688148867098395	1.40463477858837	0.160129909235464	0.57152162915184	0.242967329147013	age
LDLRAD4	MKI67	0.027796548452583	0.0762656790931775	0.364469952711267	0.715507107319957	0.924280481047307	0.0341962182962488	age
LDLRAD4	ERN1	0.0714287285766071	0.0801526161758468	0.891159041145951	0.372843854385272	0.816953158642151	0.087802843744727	age
LDLRAP1	FRMD4A	0.0456912323858832	0.120386713727697	0.379537167940579	0.704289009182218	0.845066239403455	0.0731092481154818	age
LDLRAP1	PICALM	0.153337785523308	0.138686593034518	1.10564245734369	0.268881305298449	0.607510914596846	0.216445915085039	age
LDLRAP1	ERN1	0.0634424105265001	0.101014893526611	0.628050065803285	0.529971142919329	0.885174606115128	0.052971053604093	age
LEKR1	HSPA1A	0.0975403619159278	0.172322367265377	0.566034250015352	0.57137049787807	0.902425445298444	0.0445886675751539	age
LEKR1	FRMD4A	-0.0975656963327744	0.12442301514755	-0.784145089371721	0.432954980802449	0.650317774926016	0.186874375398858	age
LEKR1	PICALM	-0.00823705135870371	0.140911049566033	-0.0584556809708786	0.953385663554986	0.987480413284097	0.00547150986554987	age
LEKR1	ERN1	0.185559950870613	0.0991237220042365	1.87200346313349	0.0612061243958145	0.45871203823757	0.338459862284531	age
LEMD2	AIF1	0.119001848887857	0.100188980068873	1.18777383307077	0.234922526182013	0.730558865871653	0.136344784393299	age
LEMD2	HSPA1A	0.138339137871086	0.129471787063988	1.06848867238324	0.285300137386701	0.790138739299478	0.10229664488431	age
LEMD2	FRMD4A	-0.000803473009991131	0.0328298234821008	-0.0244738754209018	0.980474621865943	0.990704209105682	0.00405599186009089	age
LEMD2	PICALM	0.0478168134079122	0.087188795797509	0.548428418703752	0.583397767427646	0.842596377596373	0.0743804122792971	age
LEMD2	CD163	0.0400883010618149	0.106182754229981	0.377540603015323	0.705771896129318	0.88079646161771	0.0551244387036411	age
LEMD2	ERN1	0.0485817012532555	0.0873364577785748	0.556259121207151	0.578033728207192	0.900897860447641	0.0453244444909322	age
LEMD3	AIF1	-0.146292397048208	0.0909004159868717	-1.60936994027988	0.10753547411733	0.572362449168043	0.242328866620961	age
LEMD3	HIF1A	0.0673922321300312	0.0907568775729305	0.742557852718943	0.457749413753418	0.780030673511709	0.107888319008299	age
LEMD3	HIST	0.131536740662917	0.0879574857098115	1.49545817051753	0.134794908832772	0.438619976277678	0.357911592928438	age
LEMD3	HSPA1A	-0.0819210811307436	0.0781260046623839	-1.04857635411871	0.294373143513391	0.791814164529369	0.101376733548803	age
LEMD3	TMEM163	-0.0630280175966669	0.0758629289725177	-0.830814449828316	0.406078458368234	0.774092949873181	0.111206887904535	age
LEMD3	FRMD4A	-0.132210771219534	0.0320328878902712	-4.12734473621057	3.66976044756632e-05	0.000387858534608596	3.41132664770919	age
LEMD3	PICALM	-0.0597367708853278	0.0327032590163409	-1.82663051579902	0.0677553419601423	0.292100119724926	0.534468265019384	age
LEMD3	CD163	0.0326765478387813	0.0494712510542235	0.660515898475374	0.508922819419498	0.768366428738174	0.114431618474927	age
LEMD3	GPNMB	-0.0984161349638594	0.078349311457721	-1.2561199726301	0.209072475826899	0.632420389605834	0.198994136604228	age
LEMD3	ERN1	-0.0980674408933974	0.0537274181703364	-1.82527737667361	0.0679591823670889	0.477772259884911	0.320779069589589	age
LENG1	AIF1	-0.209894283947209	0.105335460409885	-1.99262701402225	0.0463023048380727	0.449543479560971	0.347228297211725	age
LENG1	HSPA1A	-0.11861343347248	0.127933759733784	-0.927147249633731	0.353850086706485	0.827358722617902	0.0823061500907936	age
LENG1	FRMD4A	-0.219723884925143	0.103372568234889	-2.12555311991353	0.033540486597007	0.104897722967291	0.979233939008288	age
LENG1	PICALM	-0.0023533922448917	0.131875096172754	-0.0178456153829742	0.985762014730918	0.99617163512452	0.00166582847823873	age
LENG1	CD163	0.0198507213720227	0.0992107197070847	0.200086456691687	0.841412965191206	0.939482304157782	0.0271113957433445	age
LENG1	ERN1	-0.0260770581264779	0.0832256663293865	-0.313329520526413	0.754030324349456	0.950073325725223	0.022242874996486	age
LENG8	AIF1	-0.0525925982045644	0.169335691906068	-0.310581883905124	0.75611850109579	0.963302339726883	0.0162373848718956	age
LENG8	HIF1A	0.0851380884186131	0.0827150267813835	1.02929409239791	0.303341498506798	0.67408693214198	0.171284092018068	age
LENG8	HIST	0.000788250453040773	0.0843692015891237	0.00934286965141068	0.992545577000157	0.996423185357426	0.0015561755999616	age
LENG8	HSPA1A	0.00217905815372906	0.0907200306951312	0.0240195923329422	0.980836980793138	0.997236682945657	0.00120175452860921	age
LENG8	IFI44L	0.177698133331279	0.166597783706763	1.06662963562621	0.286139112592394	0.736836489541283	0.132628875191734	age
LENG8	TMEM163	-0.0218084427855912	0.0676745622260762	-0.32225465622869	0.747259781352566	0.939641896682748	0.0270376271727718	age
LENG8	FRMD4A	-0.080504006860145	0.0351432803356519	-2.29073683763311	0.0219786386918622	0.0754154952366103	1.12253941269295	age
LENG8	PICALM	-0.0233485032809923	0.0317111228342283	-0.736287497703817	0.46155575312641	0.777942783042317	0.109052343785094	age
LENG8	CD163	0.00702370846106502	0.0413960880691394	0.169670826125746	0.865269018741597	0.950219394308254	0.0221761097249612	age
LENG8	GPNMB	-0.028633065746711	0.0851543481325316	-0.336249015753692	0.736683093251415	0.92803933285365	0.0324336167991327	age
LENG8	ERN1	-0.0852171517603426	0.0636673612227094	-1.33847469290036	0.180741744621865	0.667211662920362	0.175736370797047	age
LENG9	AIF1	-0.141679094721824	0.120958096663969	-1.17130724299854	0.241475301102032	0.737212659919974	0.13240721538707	age
LENG9	HSPA1A	-0.0473913445434312	0.134406427373231	-0.352597308548578	0.724390355630327	0.943494020754251	0.0252608477636636	age
LENG9	FRMD4A	0.0479850395108089	0.0476447038658119	1.00714319992324	0.313865963866498	0.533949070273693	0.272500165357084	age
LENG9	PICALM	0.0613175358781359	0.0465884822877772	1.31615225195312	0.188122946108062	0.513839722842773	0.289172325245643	age
LENG9	ERN1	0.247377274707676	0.109962777040282	2.24964557431154	0.0244714529787904	0.314456665768048	0.50243919477993	age
LEO1	AIF1	-0.120389503299733	0.101711693434962	-1.18363483326246	0.236557645404582	0.731429274772001	0.135827661420034	age
LEO1	HSPA1A	-0.0820593182394969	0.122315692022962	-0.670881363481083	0.502296109571841	0.884409951569191	0.0533463792917967	age
LEO1	FRMD4A	-0.0931624856480475	0.107549820718819	-0.866226322139707	0.386366061250782	0.607903403209491	0.21616542530948	age
LEO1	PICALM	0.17836498655907	0.124941805009092	1.42758451861721	0.153411482234553	0.463129928933933	0.3342971526039	age
LEO1	CD163	0.0168290438660786	0.104294172697812	0.161361305533723	0.871808840963201	0.952113486313896	0.0213112831885813	age
LEO1	ERN1	-0.00569103122967422	0.119195816528499	-0.0477452262623122	0.961919289835862	0.990423764896766	0.00417894744380453	age
LEPR	AIF1	0.127180820752629	0.163360698517243	0.77852765020593	0.436258012587499	0.85682540594247	0.0671076646119619	age
LEPR	HSPA1A	-0.0972162130235911	0.201168204626572	-0.4832583419634	0.628912314884346	0.916994564522072	0.0376332385994082	age
LEPR	FRMD4A	-0.0537703049211574	0.0572517095810542	-0.939191254106254	0.347632558569578	0.569349545018785	0.244621022069319	age
LEPR	PICALM	0.018641180526406	0.057703121021198	0.323053245587148	0.74665491791663	0.91994063173398	0.0362401988960495	age
LEPR	CD163	0.0337350406434668	0.0780986493587579	0.431954213298873	0.665774691289906	0.859400192485755	0.065804553380191	age
LEPR	ERN1	-0.145917819601619	0.12422243328009	-1.17464950370608	0.240134969393918	0.721025777522717	0.142049208462606	age
LEPROT	AIF1	-0.0197733197211041	0.100779516791052	-0.196203755988436	0.844450688342248	0.977100539796421	0.010060746790644	age
LEPROT	CCL3	-0.160452724035576	0.124543306288065	-1.28832876545331	0.197631543913139	0.678307804740959	0.168573185829817	age
LEPROT	HIF1A	0.174906698278015	0.223099746772238	0.78398429764502	0.433049324062126	0.768735967544818	0.114222798726737	age
LEPROT	HIST	0.487608304226786	0.13769765312492	3.54115188720338	0.000398384172433617	0.0187897238251108	1.72607960319441	age
LEPROT	HSPA1A	0.00557550053114362	0.139899701495316	0.0398535555941146	0.968209878927144	0.995809740834021	0.00182362984829402	age
LEPROT	IFI44L	0.118105145543939	0.105583366807337	1.1185961303872	0.263312475055065	0.723341207460764	0.140656793214709	age
LEPROT	TMEM163	0.177324127654954	0.160964556455342	1.10163461795486	0.270620551971074	0.678285068637689	0.16858774312904	age
LEPROT	FRMD4A	-0.0615438830367021	0.106572192001708	-0.577485382262903	0.563611610556738	0.756289805711014	0.121311753568313	age
LEPROT	PICALM	0.0126698110933688	0.093672986972323	0.135255760522639	0.892409661569121	0.967681637815039	0.014267499800669	age
LEPROT	CD163	0.00107209190551942	0.12793872462398	0.00837972950465441	0.993314021452711	0.996678802032401	0.00144477847855485	age
LEPROT	GPNMB	0.118632416310799	0.136973849802058	0.866095364058434	0.38643786729299	0.780861896249869	0.107425768939789	age
LEPROT	ERN1	-0.0757559417538177	0.084174116019484	-0.89999093945082	0.368125072470164	0.815077309614767	0.0888011967241344	age
LEPROTL1	AIF1	-0.085404682738434	0.0775296827157651	-1.10157400039337	0.270646916704579	0.758355761958707	0.12012700913199	age
LEPROTL1	HIF1A	0.228185596013578	0.202142951445884	1.12883281055024	0.258968368753859	0.642324605589929	0.192245441107102	age
LEPROTL1	HIST	0.235710034182789	0.118809432593385	1.9839336746055	0.0472632343044819	0.267970675871646	0.571912728373897	age
LEPROTL1	HSPA1A	0.0706581918555688	0.102580476932096	0.688807402429425	0.490944476692699	0.88295813180723	0.0540598893512935	age
LEPROTL1	IFI44L	0.0969141633428209	0.137080852113673	0.706985416624458	0.479575540526822	0.866294264288053	0.0623345610440225	age
LEPROTL1	TMEM163	-0.0507174743261826	0.163308049812864	-0.310563223210981	0.756132689150403	0.94018054551569	0.0267887396002208	age
LEPROTL1	FRMD4A	-0.0948598229564511	0.0410264982207711	-2.31215987399151	0.0207688746314578	0.0722836043737315	1.14096019976642	age
LEPROTL1	PICALM	-0.0499314140836983	0.0410152140224106	-1.21738762734277	0.223456768284953	0.559849324618898	0.251928841371585	age
LEPROTL1	CD163	-0.117016415239817	0.0847316182326302	-1.38102419947355	0.167271520126972	0.433207537429706	0.363303995639397	age
LEPROTL1	GPNMB	-0.0267448877911353	0.149371954662021	-0.179048924221753	0.857899286372098	0.966569270026013	0.0147670164289621	age
LEPROTL1	ERN1	-0.00202472625357497	0.0628544041127918	-0.0322129575827593	0.97430222288568	0.99225278629576	0.00337767289832542	age
LFNG	ERN1	-0.229719447600621	0.111468505903074	-2.06084620709252	0.0393177146178772	0.393064272356903	0.405536429655887	age
LGALS1	AIF1	0.752929000220148	0.231380412614905	3.25407406664658	0.00113762614862706	0.0896962141798721	1.04722588689446	age
LGALS1	CCL3	0.163901678519919	0.282441203920466	0.580303710099156	0.561709825929697	0.887442084775702	0.0518599797748876	age
LGALS1	HSPA1A	-0.37351152398791	0.277142897502992	-1.34772179750295	0.177747878558357	0.695786911175616	0.157523745260276	age
LGALS1	IFI44L	0.283419596571231	0.257283133485386	1.10158638357586	0.270641530674985	0.729380645584435	0.137045765052127	age
LGALS1	FRMD4A	0.201207008451057	0.230799622378705	0.871782225539817	0.383327193010756	0.605753977500015	0.217703725517923	age
LGALS1	PICALM	-0.228045554231714	0.280755817368703	-0.812255846981198	0.416644840127159	0.7436700405979	0.128619714095538	age
LGALS1	CD163	-0.042034351397562	0.204584256923183	-0.205462297195942	0.837210952160813	0.938233727304744	0.0276889592389314	age
LGALS1	GPNMB	-0.245552527078134	0.199806238660799	-1.22895325353177	0.219089333247663	0.647970348423068	0.188444867294343	age
LGALS1	ERN1	0.477999396000999	0.261389694140749	1.82868493561806	0.0674468204893457	0.476595050375703	0.321850472282642	age
LGALS3	CD163	-0.707156922535728	0.205978414412237	-3.43316033650232	0.000596589185891861	0.00676308851959867	2.1698549282154	age
LGALS3	GPNMB	0.305871866048943	0.297895924755243	1.02677425446573	0.304526775051427	0.723880229173155	0.140333284786467	age
LGALS3BP	AIF1	0.688323037564053	0.20909902924153	3.29185190414716	0.000995300087743631	0.0867000232631558	1.06198078599485	age
LGALS3BP	HSPA1A	0.440760098367315	0.276464330821363	1.59427473720692	0.110874513405484	0.608091023558901	0.216031407453321	age
LGALS3BP	FRMD4A	0.199872558178542	0.163281298360016	1.22409951529076	0.220914688881707	0.422437928207766	0.374237095985947	age
LGALS3BP	PICALM	0.0944337469944868	0.245770259411995	0.384235860028058	0.700803642006476	0.901561672243796	0.0450045595693599	age
LGALS3BP	CD163	-0.122982733712474	0.185491681542759	-0.663009428183573	0.507324515765383	0.767120572395628	0.115136370326485	age
LGALS3BP	ERN1	0.212932311154884	0.201455957179571	1.05696706186297	0.290526620206398	0.756179035669892	0.121375367199734	age
LGALS8	AIF1	0.103981037840916	0.0953119146728355	1.09095529344718	0.275292554911166	0.762296583255243	0.117876026808375	age
LGALS8	HIST	0.0950579861341913	0.131576388927149	0.722454742140878	0.470014940990451	0.754979089345439	0.122065076857767	age
LGALS8	HSPA1A	-0.0348385140299602	0.10706694070471	-0.325390020492364	0.744885907429986	0.948075419741474	0.0231571130050743	age
LGALS8	TMEM163	0.071759188629261	0.083567622974069	0.858696060453077	0.390508224530195	0.763750449030248	0.117048521415443	age
LGALS8	FRMD4A	-0.0996213483601298	0.0307767482709354	-3.23690298543362	0.00120834483174826	0.00723558409976198	2.14052640427344	age
LGALS8	PICALM	-0.0254515848047603	0.0268758712056602	-0.947005014646744	0.34363622364683	0.684786117944228	0.164445052304805	age
LGALS8	CD163	-0.041947854893261	0.106401446541017	-0.394241396681485	0.693402825311738	0.873825045907235	0.0585755115337286	age
LGALS8	GPNMB	0.00661545612082375	0.146159247031738	0.0452619745597568	0.96389849626356	0.991471740918964	0.00371965961082784	age
LGALS8	ERN1	-0.0847530035421757	0.0752544163292657	-1.12621966492106	0.260072551796608	0.738165986892543	0.131845970038763	age
LGALS9	AIF1	0.0477907627433894	0.0881147799494946	0.542369427362605	0.587564036468833	0.909924560098068	0.0409946126143431	age
LGALS9	CCL3	-0.00683967729671843	0.147330706561843	-0.0464239767549572	0.962972326425212	0.992877075633407	0.00310451653854369	age
LGALS9	HIF1A	0.162763988440826	0.20671299048783	0.787391194219159	0.431052899969516	0.766791959538036	0.115322449714907	age
LGALS9	HIST	0.327925520092384	0.126534210378922	2.59159573612836	0.00955319570639426	0.124743030267603	0.903983710240684	age
LGALS9	HSPA1A	0.0259207753231982	0.0927607100032309	0.279437008646175	0.779909472963404	0.952684952229905	0.0210506944603016	age
LGALS9	IFI44L	0.0565639853393662	0.104184209592866	0.542922824489512	0.587182940166587	0.90271046992438	0.0444515204249194	age
LGALS9	TMEM163	0.196731169914772	0.110533820802772	1.7798278254201	0.0751041423410093	0.415685011922523	0.381235634278224	age
LGALS9	FRMD4A	-0.0215120601359422	0.0385374687362299	-0.558211549471027	0.576699935171538	0.764837203786728	0.116430994939193	age
LGALS9	PICALM	0.0774632355237219	0.0415691911516205	1.86347709391748	0.0623951723319653	0.277113349638696	0.557342552042487	age
LGALS9	CD163	0.252635739199374	0.0839191434966985	3.01046613052376	0.00260847037825433	0.0231684757307951	1.6351025377888	age
LGALS9	GPNMB	0.0274588686014628	0.123082928298254	0.223092422166984	0.823463575980426	0.959874369957663	0.0177856044650932	age
LGALS9	MKI67	-0.126810340235229	0.156628462564104	-0.809625135554972	0.4181556572151	0.77439362322649	0.111038231899237	age
LGALS9	ERN1	-0.109138774349524	0.0713582257215158	-1.52944910339351	0.12615314740614	0.595698179209407	0.224973727348723	age
LGALSL	ERN1	0.109900169414602	0.192628913642079	0.570527899143976	0.568319705103189	0.896780775106069	0.0473137105768248	age
LGMN	AIF1	-0.405141113245924	0.124550528746424	-3.25282531775327	0.00114263716750872	0.0896962141798721	1.04722588689446	age
LGMN	CCL3	-0.376489821362666	0.153361819239917	-2.45491233234323	0.0140918950049881	0.244641851656362	0.611469244811508	age
LGMN	HIF1A	-0.514012226928743	0.188371182214367	-2.72872007748933	0.00635806490899903	0.122934630030248	0.91032576143776	age
LGMN	HIST	-0.208206711335742	0.120365882320116	-1.72978178967701	0.0836692691878526	0.352817538161637	0.452449834715079	age
LGMN	HSPA1A	-0.418395120829892	0.138926191089146	-3.01163601729653	0.00259843961124863	0.113642196296594	0.944460381511278	age
LGMN	IFI44L	-0.172686476449312	0.174592197226975	-0.989084731116675	0.322621687470214	0.76545688616964	0.116079265613559	age
LGMN	TMEM163	-0.28532119646941	0.0832192016177822	-3.42855003319863	0.000606814674258606	0.0395681695532437	1.40265403998701	age
LGMN	FRMD4A	-0.282944820186193	0.0622350769630296	-4.54638821053077	5.45743349611585e-06	7.62835070863557e-05	4.11756934875084	age
LGMN	PICALM	-0.401404162405759	0.0569766519625654	-7.04506404955996	1.85376216308779e-12	2.15974734976043e-10	9.66559705024838	age
LGMN	CD163	-0.796544566803046	0.105137166781623	-7.57624150608439	3.55709383026697e-14	4.92530456426608e-12	11.3075669090262	age
LGMN	GPNMB	-0.371302351290475	0.108460965514053	-3.4233730958477	0.000618491232140923	0.0368252897583905	1.43385382724229	age
LGMN	MKI67	-0.333808820242225	0.19676632304252	-1.69647333487088	0.0897962758478703	0.38109123310056	0.418971041938523	age
LGMN	ERN1	-0.235111447067898	0.124950827169181	-1.88163177783178	0.0598860284693282	0.453026313844368	0.343876571440797	age
LGR4	HSPA1A	-0.25535533337329	0.164092588589533	-1.55616615941165	0.119668586112631	0.62938322748665	0.201084834837247	age
LGR4	FRMD4A	-0.228360834464106	0.037250863062362	-6.13035016347958	8.76858651143179e-10	3.51150441265819e-08	7.45450678150032	age
LGR4	PICALM	-0.150182800750202	0.0483512140234768	-3.10608128013666	0.0018958459633208	0.0219522679212986	1.65852060549815	age
LGR4	CD163	-0.126454233271988	0.183961688474577	-0.687394393477011	0.49183422969534	0.757133733781549	0.120827403572979	age
LGR4	ERN1	-0.153792938568112	0.113958530527311	-1.34955178744828	0.177159798016737	0.662889831619217	0.178558642779926	age
LHFPL1	ERN1	0.0516567132703581	0.110250787629553	0.468538269712203	0.639399710165784	0.917629938285957	0.037332425729842	age
LHFPL2	AIF1	0.0404225866378727	0.0604105047159616	0.669131748326417	0.503411439250035	0.884524977876898	0.0532898986491803	age
LHFPL2	CCL3	-0.0784514797461302	0.102018815258137	-0.768990303873117	0.441899066622759	0.825382760800724	0.0833446061725645	age
LHFPL2	HIF1A	0.0729740766782741	0.12038475898727	0.606173715777348	0.54439940465409	0.832251201274873	0.0797455693083665	age
LHFPL2	HIST	0.151157851834118	0.0673384088931042	2.24474938328395	0.0247842258508567	0.197873693321707	0.70361194002622	age
LHFPL2	HSPA1A	0.0264763451508044	0.0762631542776762	0.347170863853904	0.728462958419012	0.943645943945679	0.0251909224745096	age
LHFPL2	IFI44L	0.13247066400196	0.0781995087165571	1.69400890333102	0.0902635912190888	0.491916250066245	0.308108830627224	age
LHFPL2	TMEM163	0.134464228002128	0.0558431126462973	2.40789278444785	0.0160448922429388	0.204250936775543	0.689835942944794	age
LHFPL2	FRMD4A	0.107647597441581	0.0308768007039697	3.48635852767419	0.000489644291957774	0.00341706909924355	2.46634623890192	age
LHFPL2	PICALM	0.0973133475209869	0.0333078981758216	2.92162978904587	0.00348205161767361	0.0354860919179113	1.44994182685534	age
LHFPL2	CD163	0.694512698885973	0.0862208099091034	8.05504726316244	7.94481037736677e-16	1.50253804063663e-13	12.823174523898	age
LHFPL2	GPNMB	0.328608312210228	0.072686002300049	4.52092977756195	6.15686110885989e-06	0.00159591735552815	2.79698960231324	age
LHFPL2	MKI67	-0.0714431825114378	0.0857373138468621	-0.833279925693083	0.404686875093429	0.760892127879492	0.118676909047277	age
LHFPL2	ERN1	0.0740312415175681	0.0700868960990457	1.05627792979943	0.290841256084343	0.756179035669892	0.121375367199734	age
LHFPL3	FRMD4A	-0.0565656396220262	0.041254140212521	-1.37115061253556	0.170328010156309	0.355136894638297	0.449604207153508	age
LHFPL3	PICALM	-0.135360633831762	0.0431151101064726	-3.13951729445869	0.001692264253585	0.0200375128746319	1.69815618559202	age
LHFPL3	ERN1	-0.0639003765397671	0.141025916815085	-0.453110874815684	0.650468905018515	0.920922323653449	0.0357769993702812	age
LHPP	AIF1	0.0353416118405301	0.115717734179841	0.305412235134197	0.760052204386428	0.964150480849739	0.0158551778166843	age
LHPP	HSPA1A	0.0570363482437273	0.107410457251766	0.531012991686985	0.595409776375298	0.913689873364372	0.0392011884474784	age
LHPP	FRMD4A	0.0512331199184996	0.0357966316167174	1.43122739779162	0.15236505379641	0.329933088200257	0.481574127915717	age
LHPP	PICALM	0.0366109616808265	0.0321201223357163	1.13981389292894	0.254363844456105	0.595640595566319	0.22501571080295	age
LHPP	CD163	-0.038570632591954	0.112178466847254	-0.343832766447709	0.730972056835938	0.89245116181796	0.0494155407432808	age
LHPP	ERN1	0.00674615570912796	0.0715928202352508	0.0942295007650263	0.924926850806472	0.984770854788968	0.00666481323639686	age
LIG1	AIF1	-0.347530434480873	0.1274425745105	-2.72695710845233	0.00639213474460281	0.208378309918064	0.681147488698507	age
LIG1	HSPA1A	-0.331350489711951	0.133332123522021	-2.48515122207011	0.0129496412105669	0.266854609290533	0.573725291372082	age
LIG1	FRMD4A	-0.191009491401073	0.0411316803825911	-4.64385334186144	3.41970353499792e-06	5.16000099374647e-05	4.28735021473353	age
LIG1	PICALM	-0.17434233032895	0.050320941487146	-3.46460787848104	0.000531005116229481	0.00806939658914269	2.09315893960302	age
LIG1	CD163	-0.184768846438547	0.163695249314705	-1.12873676671781	0.259008894430849	0.553723453933499	0.256707080789723	age
LIG1	ERN1	-0.340876295580073	0.098824521843377	-3.44930882762391	0.000562023528803216	0.0371611380089063	1.42991099480163	age
LIG4	AIF1	-0.0390262789093445	0.116462989895129	-0.335095972930855	0.737552690564883	0.958863707563101	0.0182431188562031	age
LIG4	HSPA1A	0.0862779737820986	0.153893296898273	0.560635034280474	0.575046363202547	0.904386468115538	0.0436459444101778	age
LIG4	FRMD4A	-0.0711941878189001	0.101249288878623	-0.703157410855964	0.481957657249247	0.692492067893657	0.159585196833541	age
LIG4	PICALM	-0.0879746442076876	0.132529390086989	-0.663812337398846	0.506810428368821	0.803017127689148	0.0952751914815231	age
LIG4	CD163	0.00250600617560936	0.148986749194088	0.0168203292518635	0.986579951793082	0.994607042191874	0.0023484701246623	age
LIG4	ERN1	-0.0535117895369652	0.103635613728926	-0.51634556511561	0.605613077463336	0.909755122888751	0.0410754901950911	age
LILRA1	AIF1	-0.0439916806444967	0.123913226445624	-0.355020056424737	0.722574565832279	0.954199991605431	0.0203605915977958	age
LILRA1	HSPA1A	0.054567187098585	0.13767717246902	0.3963415729711	0.691853062178567	0.934356867018233	0.0294872182286125	age
LILRA1	FRMD4A	0.0151417143887842	0.0968936640670195	0.156271460415729	0.875819051227005	0.939466389601662	0.0271187526274661	age
LILRA1	PICALM	0.104377025108935	0.0942551243127956	1.10738833426762	0.268126067428707	0.607079102285198	0.216754716753851	age
LILRA1	CD163	-0.125714775504277	0.120833434136019	-1.04039727417466	0.298155367589089	0.591269012960083	0.228214880772717	age
LILRA1	ERN1	-0.0119867589583751	0.114493546739921	-0.104693751741343	0.916618820103533	0.982145314217601	0.00782425101760382	age
LILRA2	AIF1	-0.0055433927130023	0.114805333600281	-0.0482851496455974	0.961488989615143	0.992637908055344	0.00320914345977947	age
LILRA2	HSPA1A	-0.192716665444958	0.156257323429161	-1.23332885279022	0.217453097388211	0.737564457863408	0.132200019456737	age
LILRA2	FRMD4A	-0.0434026917201182	0.113456301195714	-0.382549856312061	0.702053555780413	0.843762225897416	0.0737799213000993	age
LILRA2	PICALM	0.097504172493472	0.116721776607198	0.835355452321475	0.403517604057984	0.734850565321343	0.13380096738464	age
LILRA2	CD163	-0.041026528334241	0.125711712565213	-0.326354064367379	0.744156487847211	0.89817875410434	0.0466372221350018	age
LILRA2	GPNMB	0.0662433711762791	0.184315201582549	0.359402646159984	0.719293895445099	0.924418482291133	0.03413138007219	age
LILRA2	ERN1	-0.155114768417691	0.130817180254251	-1.1857369813064	0.235726185271931	0.717198558438819	0.144360592036089	age
LILRA4	AIF1	-0.209922015100868	0.195231501700678	-1.07524663423792	0.282264321721363	0.765737301994409	0.115920196244515	age
LILRA4	HSPA1A	-0.526168503112826	0.274448678861232	-1.91718358891743	0.0552146122105243	0.490456010293119	0.30939993903569	age
LILRA4	FRMD4A	-0.494468475535096	0.195746489406832	-2.52606561187113	0.0115347936562653	0.0447208850455941	1.34948961016156	age
LILRA4	PICALM	-0.313302853916554	0.254268687570177	-1.23217237997535	0.21788469841406	0.554225848769132	0.256313222841034	age
LILRA4	GPNMB	-0.121321634984349	0.212268372905237	-0.571548334421497	0.567628006088849	0.871959418875948	0.0595037267283894	age
LILRA4	ERN1	-0.313863747508888	0.145090621976748	-2.16322559813126	0.0305238323418069	0.354313862749841	0.450611855293184	age
LILRB1	AIF1	-0.20420616251459	0.123891648973529	-1.64826414214748	0.0992984795581893	0.559147541209533	0.252473580524026	age
LILRB1	CCL3	-0.173225124380699	0.146012504151377	-1.18637184799673	0.235475484230992	0.713311685965158	0.146720661008601	age
LILRB1	HIF1A	0.0988900367185909	0.10495340995424	0.942227953924577	0.346075945015079	0.709769623002905	0.148882591695275	age
LILRB1	HIST	-0.0227284207437591	0.122484113017251	-0.185562194017423	0.852788103378939	0.948441738631373	0.022989342021536	age
LILRB1	HSPA1A	-0.38554483371347	0.115524490566699	-3.33734285970189	0.000845835362767215	0.0586666121144323	1.23160899074208	age
LILRB1	IFI44L	0.0485540256209373	0.137368863087068	0.353457286679022	0.723745645088853	0.937211493364507	0.0281623941316502	age
LILRB1	TMEM163	0.0278700657458192	0.0996368990430857	0.279716310056653	0.779695164024628	0.943138143637478	0.0254246904806492	age
LILRB1	FRMD4A	-0.0198580859091791	0.0387780625450247	-0.51209587601552	0.608583910646276	0.785646068545132	0.104773058408051	age
LILRB1	PICALM	0.0103932701456139	0.0463499445670703	0.224234791275196	0.822574613134704	0.946853320097937	0.0237172936535089	age
LILRB1	CD163	0.235834588845185	0.0744179206919913	3.16905641345828	0.00152934707919605	0.0148789927880629	1.82742646673312	age
LILRB1	GPNMB	0.010607707191459	0.103155023301331	0.102832676994045	0.918095770241879	0.978254800261902	0.00954801235430414	age
LILRB1	MKI67	-0.550686612651431	0.282908983627193	-1.9465151144762	0.0515928941574403	0.290049603969689	0.537527723176547	age
LILRB1	ERN1	-0.0607880279922147	0.142011212494564	-0.428050904744874	0.668614059511383	0.926562270268094	0.0331253882986116	age
LILRB2	AIF1	0.342477102387149	0.194229691023058	1.76325823607726	0.0778569457173174	0.528878238232374	0.276644302540543	age
LILRB2	HSPA1A	-0.216093315771622	0.170842246450676	-1.2648704887758	0.205917757860392	0.72718867944381	0.138352890640536	age
LILRB2	FRMD4A	-0.144611977340606	0.168330724913021	-0.859094365662175	0.390288455590449	0.612572801721342	0.212842289809177	age
LILRB2	PICALM	0.12338941852658	0.170270151985819	0.724668516986209	0.468655413824211	0.78333353529208	0.106053280478278	age
LILRB2	CD163	-0.243265990122573	0.142842141122	-1.70304077082408	0.0885604387981626	0.298954132538508	0.524395438810931	age
LILRB2	ERN1	-0.0956953193635855	0.168410006392676	-0.568228227130731	0.569880006988675	0.897022213803027	0.0471968019808548	age
LILRB3	AIF1	-0.0110457677944356	0.185619906980273	-0.0595074524825051	0.95254792977565	0.991594139897773	0.00366604848104244	age
LILRB3	HSPA1A	0.115247247479709	0.263037624390852	0.438139782271076	0.661284957530668	0.925270773046403	0.0337311558754842	age
LILRB3	FRMD4A	0.830953184165862	0.252413423578713	3.29203246160454	0.000994661300579397	0.0061741860064088	2.20942029089861	age
LILRB3	PICALM	0.459076379958144	0.263789974266366	1.74031018894821	0.0818045659128776	0.325544676232301	0.487389402457584	age
LILRB3	CD163	0.201602770466242	0.217620192448971	0.926397354020879	0.354239518683524	0.645691873030571	0.189974679786184	age
LILRB3	ERN1	0.258270262290588	0.257402545239397	1.00337105078112	0.315681866409204	0.774995143144312	0.110701019186895	age
LILRB4	AIF1	-0.00857700847657607	0.0878220219345724	-0.0976635277535054	0.922199477695988	0.988880663913004	0.004856115006599	age
LILRB4	CCL3	-0.0613328359162475	0.179916990324491	-0.340895186194645	0.73318248886147	0.946512283502097	0.0238737455432238	age
LILRB4	HIF1A	0.219135329618615	0.207820041518798	1.05444753074401	0.291678070819551	0.664822823174101	0.177294079764812	age
LILRB4	HIST	0.261320743754885	0.133792273024915	1.95318263040662	0.050797958505821	0.277305244994332	0.557041916031392	age
LILRB4	HSPA1A	-0.101211317294586	0.121531385270888	-0.832799832479414	0.404957629240986	0.848360609045291	0.071419504784686	age
LILRB4	IFI44L	0.0523120360654296	0.125581751510346	0.416557624306742	0.67700201019744	0.918570286435895	0.0368876070844792	age
LILRB4	TMEM163	0.0191484838534576	0.0799530469154734	0.239496611976545	0.810720523285613	0.949227259875174	0.0226297982219019	age
LILRB4	FRMD4A	-0.190134884996283	0.0397602582539677	-4.78203345113607	1.73530792573539e-06	2.88943991634291e-05	4.53918633191988	age
LILRB4	PICALM	-0.0178344880538994	0.0484517624905831	-0.368087498517017	0.712807992257815	0.906456376088341	0.0426530918221862	age
LILRB4	CD163	0.288796162237617	0.148176584039614	1.94899999962484	0.0512954247655736	0.210335655014414	0.677087101714589	age
LILRB4	GPNMB	-0.204665567347919	0.136058185101677	-1.50425031169549	0.132516927718985	0.534911799337753	0.271717822126	age
LILRB4	MKI67	-0.0328755490147244	0.208812598882041	-0.157440447514836	0.874897738415199	0.963957915707155	0.0159419260298641	age
LILRB4	ERN1	-0.168063261563948	0.0964183876490462	-1.74306235212813	0.0813227239179519	0.515088028787895	0.288118543483378	age
LILRB5	CD163	-0.898414685825937	0.129597814733799	-6.9323289723004	4.13967887449455e-12	3.5273703288825e-10	9.45254894255899	age
LIMA1	AIF1	-0.151972270580451	0.118358814505742	-1.28399622127914	0.199143277582916	0.693693799653961	0.158832187276602	age
LIMA1	HSPA1A	0.0490342954205898	0.143705940322978	0.341212724473224	0.732943444746363	0.944197378297824	0.0249372097852649	age
LIMA1	TMEM163	-0.0933227672648489	0.187076740727813	-0.498847515205693	0.617886810998884	0.883424695663001	0.0538304644388926	age
LIMA1	FRMD4A	0.0591940033342597	0.0425158565580081	1.39228062484161	0.163837436301638	0.346398108251023	0.460424488416773	age
LIMA1	PICALM	-0.0215895852553395	0.0420481705309112	-0.513448860740996	0.607637374481398	0.854637090367084	0.0682182631778288	age
LIMA1	CD163	0.0913483150581472	0.139921481143166	0.6528541172651	0.513850331181733	0.771720989344016	0.112539687605014	age
LIMA1	GPNMB	-0.212315011456245	0.177615076748566	-1.19536593031908	0.231944090765224	0.66133664064581	0.179577415010424	age
LIMA1	ERN1	-0.0590243724045786	0.0901908358494278	-0.654438689348871	0.512829215158749	0.879616523858743	0.0557066208832483	age
LIMCH1	FRMD4A	-0.0113097825873511	0.0456316106709416	-0.247849734450711	0.80425067264718	0.903223658039804	0.0442046955056106	age
LIMCH1	PICALM	0.0111217335064522	0.0588098598939321	0.189113416126328	0.850003926668595	0.957562371196628	0.0188329284984207	age
LIMCH1	CD163	-0.227277077433408	0.0721241915619783	-3.15119064091141	0.00162606317268861	0.0156239081053625	1.80621032408857	age
LIMD1	AIF1	0.110337668510615	0.138915093074026	0.794281356107336	0.427031655275024	0.850935268619516	0.070103475815052	age
LIMD1	HIF1A	-0.0350157661342946	0.117927048391753	-0.296927351373813	0.766521973982148	0.927952428837158	0.032474287168069	age
LIMD1	HIST	0.227459139627244	0.159844052335766	1.42300658863082	0.154734245284324	0.463123696485577	0.33430299704619	age
LIMD1	HSPA1A	0.149490264032474	0.102785700568529	1.45438775243649	0.145838833605016	0.656570570357673	0.18271858767081	age
LIMD1	TMEM163	-0.0512489514497862	0.0987105407934143	-0.519184182741357	0.603632308070522	0.873756702450213	0.0586094798288334	age
LIMD1	FRMD4A	0.0999906325666823	0.0396392889128588	2.52251327682737	0.0116519551530648	0.0450463162353311	1.346340718649	age
LIMD1	PICALM	0.130999812146545	0.0325343762523794	4.02650449267378	5.66121582758716e-05	0.00126299985259906	2.89859670012988	age
LIMD1	CD163	-0.212345971698911	0.0644679763707473	-3.29382095814108	0.000988354317636795	0.0102333451770959	1.98998237660295	age
LIMD1	GPNMB	0.0609274721223102	0.180257265452044	0.338002864791708	0.735361028914053	0.92803933285365	0.0324336167991327	age
LIMD1	ERN1	0.213196957078529	0.0678359464943474	3.14283161209071	0.00167322065007038	0.0737558486552119	1.13220353551288	age
LIMD2	AIF1	0.107462191940337	0.0995657691418705	1.07930861044436	0.280450175736072	0.765737301994409	0.115920196244515	age
LIMD2	CCL3	-0.133110357845224	0.116270994199754	-1.14482858567925	0.252280171432037	0.732639552660436	0.135109638990492	age
LIMD2	HIST	0.168225727025396	0.131418892857624	1.28007262401494	0.200519595603214	0.524774453859142	0.280027314672881	age
LIMD2	HSPA1A	0.0394876356264557	0.110474114849283	0.35743790009386	0.720764008005581	0.943150854824473	0.0254188372965667	age
LIMD2	IFI44L	0.111129446973987	0.137407215024238	0.808759910856101	0.418653259735966	0.82903525446195	0.0814270008215731	age
LIMD2	TMEM163	0.170777436904416	0.168809687218051	1.01165661591342	0.311702265706302	0.713990776477994	0.146307398518762	age
LIMD2	FRMD4A	0.0120718708282529	0.0929360105196365	0.129894437697024	0.896649945079881	0.951186915838892	0.021734132336013	age
LIMD2	PICALM	-0.0586799596230226	0.103059713081416	-0.569378255270964	0.569099470306383	0.835080286270169	0.0782717685787695	age
LIMD2	CD163	0.356874840489879	0.122653647275088	2.90961458071834	0.00361874712669049	0.0301393826212224	1.52086564807124	age
LIMD2	GPNMB	0.0808287155704185	0.135563521670869	0.596242370913469	0.551013323674147	0.865296664540592	0.0628349703568585	age
LIMD2	ERN1	-0.0994384820092355	0.0854022869311258	-1.16435385494336	0.24428063990064	0.723823594719364	0.140367264154862	age
LIMK1	AIF1	-7.82833321353277e-05	0.110050862777084	-0.000711337741112454	0.999432434646715	0.999992111565295	3.42591717596246e-06	age
LIMK1	HSPA1A	-0.12087604489961	0.143011120009755	-0.84522130091258	0.397987291504456	0.848170352577143	0.0715169121842307	age
LIMK1	FRMD4A	-0.0955575951753735	0.0448725502554301	-2.1295334147809	0.0332101533511657	0.104131774392551	0.982416731221639	age
LIMK1	PICALM	0.014644234026724	0.0348137927190875	0.42064460327228	0.674014618439364	0.887951648060914	0.0516106823656064	age
LIMK1	CD163	0.284530100374227	0.111597042874042	2.54962042941739	0.0107840258209774	0.0693360996814747	1.15904059207759	age
LIMK1	GPNMB	0.0181766826022746	0.185375112419059	0.0980535216679162	0.92188979394131	0.97923222131565	0.00911430464565727	age
LIMK1	ERN1	0.00639674492716068	0.0945004275663945	0.067690116244886	0.94603231735984	0.989366148496985	0.00464295325268403	age
LIMK2	AIF1	-0.0177814808671689	0.102528837849167	-0.173429068739935	0.862314177741831	0.97961652037759	0.00894389948818897	age
LIMK2	CCL3	0.586656779932656	0.315835404349848	1.85747630523025	0.0632434192352866	0.46231113820016	0.335065643225131	age
LIMK2	HIF1A	0.0644435603740796	0.15613369945027	0.412746002951178	0.679792716542519	0.891276059880402	0.0499877586864475	age
LIMK2	HIST	0.11585437528338	0.134609951281624	0.860667240277024	0.38942134084833	0.698160565965343	0.156044684979449	age
LIMK2	HSPA1A	0.150254820592579	0.225965411702792	0.664946105956276	0.506084964614262	0.884963385995788	0.0530746971992709	age
LIMK2	IFI44L	0.529331361322736	0.226474042892801	2.33727165621929	0.0194250633493011	0.23581544295782	0.627427757460797	age
LIMK2	TMEM163	0.114922343912255	0.0793005007862156	1.44920073357508	0.147281532740566	0.554284489215913	0.256267274288992	age
LIMK2	FRMD4A	0.229169725666455	0.0552580353147092	4.14726517801932	3.36470277218576e-05	0.000361877115645721	3.44143887990099	age
LIMK2	PICALM	0.0291910247879921	0.0734041109770512	0.397675612434272	0.690869316425952	0.897218290483607	0.047101881572424	age
LIMK2	CD163	0.407372506992963	0.108384318764411	3.75859267869225	0.000170871746160332	0.00235335616292578	2.62831234061491	age
LIMK2	GPNMB	0.0624110171215016	0.100722278980155	0.619634680166426	0.535498329032303	0.861617551931006	0.0646854626474686	age
LIMK2	MKI67	-0.13128204132096	0.141722362984744	-0.926332574168922	0.35427317252645	0.729860865915931	0.136759921967275	age
LIMK2	ERN1	0.449500734959587	0.184606315394064	2.43491526278543	0.0148952774419796	0.251894597061995	0.598781147671901	age
LIMS1	AIF1	0.0574000238625336	0.0694188447235352	0.82686515586845	0.408313494855062	0.841479927092891	0.0749562393515775	age
LIMS1	CCL3	-0.199975626211806	0.110181173867103	-1.81497091738205	0.0695283789267474	0.478161235094477	0.32042563538664	age
LIMS1	HIF1A	-0.104155433127422	0.098005976188975	-1.06274573426614	0.287897274603827	0.661701339783643	0.179337986015232	age
LIMS1	HIST	0.0852368931292667	0.0715224806428947	1.1917496759494	0.233359413448262	0.558352619563486	0.253091441987981	age
LIMS1	HSPA1A	-0.0761118048096359	0.096762670935647	-0.786582305693637	0.431526420693495	0.859322715908875	0.0658437076262584	age
LIMS1	IFI44L	0.0661253863897247	0.0880606946981179	0.750906935454121	0.45270866613026	0.845503189633629	0.0728847497011639	age
LIMS1	TMEM163	0.125031787969903	0.0792414150940392	1.57785910084421	0.114597982722776	0.492503037472884	0.307591086681812	age
LIMS1	FRMD4A	-0.0400169445045163	0.0238785466189604	-1.67585344045778	0.093766903465023	0.232360752163586	0.633837226360183	age
LIMS1	PICALM	0.051314483467007	0.028265435599477	1.81544994367454	0.0694547918294403	0.29618959499572	0.528430202112293	age
LIMS1	CD163	0.390151413388473	0.0614446002969743	6.34964523331248	2.15812037744488e-10	1.36049312249655e-08	7.86630364930454	age
LIMS1	GPNMB	-0.0383763604296751	0.0683660025057189	-0.561336907572808	0.574567885842195	0.874938957342649	0.0580222457365639	age
LIMS1	MKI67	0.0459637548098372	0.0990351997518285	0.464115333992534	0.642565116186736	0.898079727253845	0.0466851070192989	age
LIMS1	ERN1	0.145842603944211	0.104756670701235	1.39220350329912	0.163860782223501	0.644162717435627	0.191004414692569	age
LIN37	HSPA1A	-0.156291162131158	0.163139996215767	-0.958018669587618	0.338053344411907	0.819562422634874	0.0864179624431766	age
LIN37	FRMD4A	0.00348795811021682	0.10466045942132	0.0333264169630263	0.973414287766574	0.987396851639229	0.00550826188242815	age
LIN37	PICALM	0.184684280954495	0.188024824627486	0.982233496669343	0.325984828927117	0.66814838419006	0.17512707752649	age
LIN37	ERN1	-0.0251263766196692	0.0912429533841996	-0.275378817626264	0.783025216288918	0.956979929172944	0.0190971706252928	age
LIN52	AIF1	0.121384276465859	0.150078125010337	0.808807255937519	0.418626021924318	0.846480062491841	0.0723832665588821	age
LIN52	HSPA1A	-0.0446266043748011	0.123283180223324	-0.361984532634226	0.717363588949478	0.942088966213819	0.0259080826515906	age
LIN52	FRMD4A	-0.1278613129261	0.0399244503757344	-3.20258166919719	0.00136201674349389	0.00800427301083625	2.09667810680774	age
LIN52	PICALM	-0.103357923794953	0.0344618490453583	-2.99919843705758	0.00270690942268603	0.029127826934878	1.53569191445899	age
LIN52	CD163	0.0801394915383481	0.0743536856816664	1.07781464770224	0.281116481383765	0.573684852812933	0.241326616784116	age
LIN52	GPNMB	0.00300856735051926	0.155417486061409	0.0193579720452467	0.984555537569353	0.995765147001145	0.00184307863293823	age
LIN52	ERN1	-0.0290692970250417	0.0701529321951506	-0.414370377907756	0.678602879370573	0.930570596098061	0.031250674298031	age
LIN54	AIF1	0.191088298232627	0.108696220090243	1.75800315847212	0.0787469719066458	0.528878238232374	0.276644302540543	age
LIN54	HSPA1A	0.198635731262727	0.120460547533892	1.64896918808076	0.0991539472334759	0.583491071295388	0.233965785234399	age
LIN54	FRMD4A	-0.0396860255978432	0.037116306268012	-1.06923424198722	0.284964132824224	0.499309213493573	0.301630420060452	age
LIN54	PICALM	-0.0231140522425441	0.0307486807161496	-0.751708746658659	0.452226229259694	0.770057547008974	0.113476818444953	age
LIN54	CD163	-0.103659128802373	0.151951605153708	-0.682185151631107	0.495121882433673	0.757831637661015	0.120427267925122	age
LIN54	ERN1	0.188609254111361	0.0824100739533686	2.28866745366695	0.02209868141284	0.30220129180693	0.519703683532988	age
LIN7B	AIF1	-0.056545570370804	0.115823575824175	-0.488204322552106	0.625405123122379	0.925297146865876	0.0337187769682942	age
LIN7B	HSPA1A	0.24220016699078	0.149380330576067	1.62136585222944	0.104939199708075	0.593533299912693	0.226554910133768	age
LIN7B	FRMD4A	-0.0302412578084659	0.0849136542235902	-0.356141283577741	0.721734761579764	0.856043287876172	0.0675042736284292	age
LIN7B	PICALM	-0.0614708600293821	0.135459591222629	-0.453794814191889	0.64997651645246	0.877389269884404	0.0568076811443043	age
LIN7B	ERN1	0.0570984333306512	0.0840525583652008	0.679318208049821	0.496936261953362	0.872753912956544	0.0591081953678362	age
LIN7C	AIF1	-0.00533243764940507	0.103825500418806	-0.0513596142363424	0.959038965447426	0.992637908055344	0.00320914345977947	age
LIN7C	HSPA1A	0.100501757256748	0.113728537029254	0.883698673015515	0.3768588968613	0.835234320469627	0.0781916684553935	age
LIN7C	FRMD4A	-0.0138674200411508	0.109555608432527	-0.126578823663705	0.899273758373881	0.952053747421466	0.0213385331810045	age
LIN7C	PICALM	-0.0789560854352408	0.114217858808378	-0.691276182717665	0.489391996316182	0.79668701979869	0.0987122586166917	age
LIN7C	CD163	0.0511896193033261	0.107825259086255	0.474746082106578	0.634967967919923	0.843746452246048	0.0737880402624936	age
LIN7C	ERN1	0.0495267144915076	0.0759440650230733	0.652147267550932	0.514306174036573	0.880353170286642	0.0553430674669633	age
LIN9	FRMD4A	-0.114004021926518	0.126695455929399	-0.899827236030048	0.368212197729423	0.590820282104811	0.228544604329945	age
LIN9	PICALM	-0.106083391480701	0.13059504522272	-0.812307934805515	0.41661495864582	0.7436700405979	0.128619714095538	age
LIN9	ERN1	-0.13857138729872	0.108036027157991	-1.28264053153375	0.199618043231209	0.685032490387417	0.164288829877875	age
LINC02898	ERN1	0.0923234117172421	0.226434321622882	0.40772711069395	0.683474031455322	0.932673485226028	0.0302703695260975	age
LINC03043	HSPA1A	0.306999118738792	0.320393635147006	0.958193562733953	0.337965162648512	0.819562422634874	0.0864179624431766	age
LINC03043	FRMD4A	0.393698030289384	0.231773357588901	1.69863367552232	0.0893882272584571	0.224749560999236	0.648301147896382	age
LINC03043	ERN1	0.413943680277932	0.206183361229122	2.00764832724758	0.0446806752202914	0.409814762095157	0.387412401764501	age
LINGO2	FRMD4A	-0.0872527241017285	0.0497396283364711	-1.75418930578842	0.079398075059335	0.205611768182305	0.68695203213603	age
LINGO2	PICALM	-0.0709116197291472	0.0480394525730672	-1.47611215222096	0.139913787120934	0.44287761153679	0.353716273726961	age
LINS1	AIF1	0.235731524102445	0.159238656519745	1.48036619533534	0.138775546374756	0.615402071585415	0.210841046150633	age
LINS1	HSPA1A	-0.0488855647523904	0.127512565940323	-0.383378409742529	0.701439209229097	0.937012524988699	0.0282546038858369	age
LINS1	FRMD4A	0.0127140866034288	0.11871404114034	0.107098423078687	0.914710898174278	0.958787568966872	0.0182776053894161	age
LINS1	PICALM	0.0456862615099211	0.116060421471384	0.393642043779633	0.693845335802254	0.898563176382351	0.0464513830072163	age
LINS1	CD163	0.303683299226129	0.182897916820439	1.66039780280424	0.0968344518739302	0.313640075117149	0.503568450801773	age
LINS1	ERN1	-0.0206578676307266	0.0856904501993255	-0.241075494208212	0.809496605511043	0.962977786094504	0.0163837310352268	age
LIPA	AIF1	-0.0951164697212751	0.11417463870126	-0.833078788803081	0.404800295400188	0.838841484216464	0.0763200999987814	age
LIPA	CCL3	-0.0245959671821818	0.194981325933299	-0.126145245266184	0.899616952957481	0.980423716443219	0.00858619171224662	age
LIPA	HIF1A	-0.328434327334486	0.256360666964764	-1.28114164790977	0.200143917517081	0.584048158358423	0.233551341163259	age
LIPA	HIST	0.166423229158364	0.1583825643979	1.05076736060583	0.293365449883285	0.620564076342563	0.207213368774025	age
LIPA	HSPA1A	-0.293650552137294	0.110072246282275	-2.6677983057077	0.00763500773290665	0.199880090413752	0.699230462780657	age
LIPA	IFI44L	0.198106721491403	0.112208820204432	1.76551826434388	0.0774767033919309	0.462311161240343	0.335065621581213	age
LIPA	TMEM163	0.00783152657721997	0.075660949830451	0.103508171583488	0.917559664346275	0.977524663157287	0.00987227645077211	age
LIPA	FRMD4A	0.105825145944183	0.0338751724660632	3.12397364323977	0.00178426438667455	0.00993805944479349	2.00269840983756	age
LIPA	PICALM	0.117926334376259	0.0336786119861149	3.50152002775168	0.000462612199879653	0.00725194573133602	2.13954545453095	age
LIPA	CD163	0.134233884957287	0.0557159688780722	2.40925335519234	0.0159851967538967	0.0918822947588696	1.03676816684369	age
LIPA	GPNMB	0.0551283820973394	0.0989546626739429	0.557107473338454	0.577454001801046	0.876062129013363	0.0574650932258971	age
LIPA	ERN1	0.0749509116794027	0.11953592304451	0.627015793833742	0.530648882339784	0.885174606115128	0.052971053604093	age
LIPC	AIF1	0.307838914642807	0.185770996921176	1.65708813401817	0.0975016577965496	0.556590074463131	0.254464542601916	age
LIPC	HIST	-0.0488606505014802	0.198207215423021	-0.246512975812712	0.805285161065862	0.930783123387201	0.0311514997796551	age
LIPC	HSPA1A	0.15379738624002	0.116648877448792	1.31846434876783	0.187348251935184	0.706453173943165	0.150916619338503	age
LIPC	IFI44L	0.0997005045397014	0.175924100907248	0.566724536465109	0.570901347908749	0.900586508868159	0.0454745632225185	age
LIPC	FRMD4A	-0.0337623454234135	0.0442267366670528	-0.763392191415406	0.445229535419702	0.662435102785451	0.178856662119772	age
LIPC	PICALM	0.127846385953611	0.0519285534998686	2.46196701693096	0.0138177373166869	0.0999984563324953	1.00000670411454	age
LIPC	CD163	0.408572826363039	0.256420063699372	1.59337307880109	0.111076521368097	0.342869166675249	0.46487156809263	age
LIPC	GPNMB	-0.00801479907502865	0.174323073530361	-0.0459766966742514	0.963328823623412	0.991085426842865	0.00388890978568562	age
LIPC	ERN1	-0.015642383791214	0.0758498540823597	-0.206228264779905	0.83661261025803	0.967617663461471	0.0142962123711017	age
LIPE	HSPA1A	-0.0772723485057436	0.167616423453571	-0.461007023736834	0.644793565929763	0.919368168518028	0.0365105369967253	age
LIPE	FRMD4A	0.071404003202916	0.109696718195863	0.650921963548851	0.515096862620372	0.718410627939743	0.143627251477942	age
LIPE	PICALM	0.11541310684072	0.159523134818143	0.723488207351816	0.469379996571014	0.784124037226897	0.105615232695231	age
LIPE	ERN1	0.17664140112706	0.115394449527115	1.53076167745445	0.125828304106536	0.595698179209407	0.224973727348723	age
LIPG	AIF1	0.0979955972742085	0.226507313621935	0.432637673844711	0.665278015404711	0.939391133618716	0.0271535431932616	age
LIPG	HSPA1A	0.0988008811222755	0.203335511960592	0.485900766519446	0.627037524907726	0.916663156452379	0.037790223947161	age
LIPG	FRMD4A	0.420834514751391	0.0906882657523261	4.64045167542083	3.47648469595646e-06	5.21253021316315e-05	4.28295141472859	age
LIPG	PICALM	0.352628792353166	0.094531752639876	3.73026821682367	0.000191276037718016	0.00347129224604793	2.45950882179297	age
LIPG	ERN1	-0.0101648907262015	0.225460563671387	-0.04508500538044	0.964039553242289	0.991112928897756	0.00387685852891176	age
LITAF	AIF1	0.0281557220556103	0.131308736598723	0.21442382879407	0.830216561081659	0.974204737523904	0.0113497628000867	age
LITAF	CCL3	-0.291962377583451	0.183295884268922	-1.59284742670545	0.111194422700089	0.56180464667084	0.250414673081825	age
LITAF	HIF1A	0.0240179100394327	0.137729688545797	0.174384406826321	0.861563368113486	0.960963664926317	0.017293033164262	age
LITAF	HIST	-0.0757096753548172	0.162162412493156	-0.466875610635187	0.640588875713584	0.85267722518952	0.069215336766447	age
LITAF	HSPA1A	-0.139148509547189	0.102610384801441	-1.35608603180324	0.175071796632528	0.692332922273311	0.1596850160389	age
LITAF	IFI44L	0.294530286080305	0.174862485124345	1.68435377016896	0.092113319512146	0.495283309453891	0.305146307055317	age
LITAF	TMEM163	0.071220958312976	0.0933383594174053	0.763040605786511	0.445439179723078	0.804469848265223	0.0944902287276955	age
LITAF	FRMD4A	0.0865409786222192	0.0548400644521224	1.57806121285238	0.114551547812117	0.268711997104498	0.570712943317596	age
LITAF	PICALM	0.187841039970276	0.0492982111961549	3.81030133573949	0.000138797509926488	0.00264079052656506	2.57826604664044	age
LITAF	CD163	-0.282198284036726	0.0724991293867769	-3.89243686681009	9.92423301079425e-05	0.00145467869122304	2.83723292285591	age
LITAF	GPNMB	-0.0577897270199349	0.0938949564601957	-0.615472110522074	0.538242982125376	0.861904769722394	0.0645407159256051	age
LITAF	ERN1	0.101984214242325	0.103254302855191	0.987699412249701	0.323299882446886	0.782266229714051	0.106645417760373	age
LIX1L	AIF1	-0.0962635100551197	0.0975403622954966	-0.986909498690309	0.323687007247708	0.792786960626255	0.100843501528123	age
LIX1L	HSPA1A	0.144609396751781	0.109622540137852	1.31915750693181	0.187116461020747	0.706453173943165	0.150916619338503	age
LIX1L	FRMD4A	0.0269257296951785	0.0862350295022554	0.312236568487221	0.75486074268557	0.874558509378509	0.0582111302102197	age
LIX1L	PICALM	0.0898849497819871	0.104425195632057	0.86075921848112	0.389370670208204	0.723467417750506	0.140581023093383	age
LIX1L	CD163	-0.122598866703694	0.0984813384746964	-1.24489439930992	0.213170569894039	0.499509999989007	0.301455812950366	age
LIX1L	ERN1	-0.0116848226263159	0.0973499803400653	-0.120029018860592	0.904460160405961	0.97885328450916	0.00928239757685306	age
LLGL2	AIF1	-0.368725741235438	0.115180707998702	-3.2012803849026	0.00136818326635837	0.0954354405697402	1.02029031727047	age
LLGL2	HSPA1A	-0.17982483856334	0.117183289038325	-1.53456043126191	0.124891838447956	0.633870914147905	0.197999175842592	age
LLGL2	FRMD4A	-0.127285049437633	0.104690615062341	-1.21582101090759	0.224053113129311	0.426235337083643	0.370350547901368	age
LLGL2	PICALM	-0.2279797218554	0.124264785627795	-1.83462853698761	0.0665607474063245	0.288929978506663	0.53920739472706	age
LLGL2	ERN1	-0.148654985159389	0.0895461089899774	-1.66009430042379	0.0968954833438789	0.54422963144812	0.264217816058517	age
LLPH	AIF1	-0.0195034356927393	0.12090970614355	-0.161305790203343	0.871852563058872	0.97961652037759	0.00894389948818897	age
LLPH	HSPA1A	-0.00480097296040429	0.121967683700788	-0.0393626640658527	0.968601246584961	0.995858930767954	0.00180217756842305	age
LLPH	TMEM163	-0.120818738046283	0.151426080180175	-0.797872717186674	0.424944357314321	0.789156918640278	0.102836631614848	age
LLPH	FRMD4A	-0.0244841578238137	0.0796280948759237	-0.307481396634754	0.758476980971051	0.875881196836394	0.0575547968654799	age
LLPH	PICALM	-0.0473923139970935	0.103425043281876	-0.458228611690591	0.646788206128545	0.87523872514154	0.0578734751248864	age
LLPH	CD163	-0.0572946513282874	0.121171809418418	-0.47283812632065	0.636328670882533	0.844073236696555	0.0736198698277838	age
LLPH	GPNMB	0.0187196483233775	0.169765482200155	0.110267694473408	0.912197077070384	0.978206360565917	0.00956951760377907	age
LLPH	ERN1	-0.119279972753632	0.0681899820775983	-1.74923015257424	0.0802512439820152	0.513469228300349	0.289485578122777	age
LMAN1	AIF1	-0.170400839927471	0.0970886489684541	-1.75510568679184	0.0792412317899184	0.528878238232374	0.276644302540543	age
LMAN1	CCL3	-0.167123741100232	0.14183929132743	-1.1782612528318	0.238692469847544	0.71506944189554	0.145651780901529	age
LMAN1	HIF1A	-0.156627918162232	0.24425625842559	-0.641244237391553	0.52136401233377	0.8176044857013	0.087456734491679	age
LMAN1	HIST	0.0277609412449992	0.12718531173047	0.218271598090116	0.827217502391331	0.936785625399365	0.0283597819596385	age
LMAN1	HSPA1A	-0.072493885921249	0.154137970336714	-0.470318155629571	0.638127728066535	0.918983570758339	0.0366922526974299	age
LMAN1	IFI44L	-0.0949595482383669	0.117139787547603	-0.810651532040532	0.417565814473579	0.82903525446195	0.0814270008215731	age
LMAN1	TMEM163	-0.0378535050905199	0.166317573878032	-0.227597746936109	0.81995897167336	0.950357421773282	0.022113029331671	age
LMAN1	FRMD4A	-0.0622343192031139	0.0363642490056653	-1.71141494475572	0.0870045402855397	0.220143986097056	0.657293174117867	age
LMAN1	PICALM	-0.0217321588716332	0.033640456850359	-0.646012596330162	0.518271197794044	0.809621799963978	0.0917178064867401	age
LMAN1	CD163	0.0807561717261226	0.108440065284413	0.744707885543206	0.456448331073773	0.731142280226565	0.13599810114805	age
LMAN1	GPNMB	0.00595281365587335	0.12796421604945	0.0465193617376045	0.962896302355991	0.990840088639599	0.00399643050489572	age
LMAN1	ERN1	-0.0958522007800261	0.0909870577395198	-1.05347071508164	0.292125309177798	0.756932457751339	0.120942871536353	age
LMAN2	AIF1	0.0882915034832843	0.0711425772723844	1.24105011187944	0.21458723732102	0.708092193088291	0.149910193803338	age
LMAN2	CCL3	-0.111598721393714	0.156457478631498	-0.713284672422468	0.475669620193932	0.850092353245483	0.0705338903725956	age
LMAN2	HIST	0.095141164230642	0.161614107594146	0.588693435535751	0.55606694227829	0.806993757801137	0.0931298245877263	age
LMAN2	HSPA1A	-0.11729365914632	0.110427030929295	-1.06218249426105	0.288152845406669	0.790138739299478	0.10229664488431	age
LMAN2	IFI44L	0.0551725740136177	0.144103583008206	0.382867468399282	0.701818033275702	0.927139808068509	0.0328547714709586	age
LMAN2	TMEM163	0.0427515585986386	0.191518021426372	0.223224729872609	0.823360605836169	0.950357421773282	0.022113029331671	age
LMAN2	FRMD4A	-0.207530001939039	0.110530189548886	-1.87758659227896	0.0604377413298109	0.16752762936952	0.775913557026061	age
LMAN2	PICALM	0.0553115836878133	0.127697002392383	0.433147079818315	0.664907921776505	0.883889952473125	0.0536018028701273	age
LMAN2	CD163	0.157823703329689	0.125983334679092	1.25273476632208	0.210302249025268	0.49534739943558	0.30509011270321	age
LMAN2	GPNMB	-0.120929242591524	0.126844332570804	-0.953367329391892	0.340403988585026	0.750426465273942	0.124691858104794	age
LMAN2	ERN1	-0.164025484008649	0.108053733247329	-1.517999231301	0.129014592449464	0.600035516949547	0.221823042351881	age
LMAN2L	HSPA1A	-0.281930944374261	0.140839017164174	-2.00179573850347	0.0453067044758249	0.462533587109005	0.334856725267692	age
LMAN2L	FRMD4A	0.0768929041637909	0.109832541800193	0.700092184916143	0.483869736098349	0.694241521588727	0.158489415358353	age
LMAN2L	PICALM	-0.168808308097556	0.112038936052962	-1.50669324472841	0.131889303892967	0.428276236912591	0.368276021947207	age
LMAN2L	ERN1	0.0551709392296591	0.0929432601559896	0.593598063346002	0.552780976657469	0.891660087411179	0.0498006728613629	age
LMBR1	AIF1	0.0616513159456502	0.115249455756775	0.534938022403857	0.592692715000437	0.912208047297258	0.0399061008284968	age
LMBR1	CCL3	-0.51494802806532	0.172136983611013	-2.99150140349255	0.00277609262114976	0.101717684449425	0.992603534873478	age
LMBR1	HIF1A	-0.127550593757695	0.077200175188791	-1.65220601437462	0.0984925608087506	0.437305833999046	0.359214728791222	age
LMBR1	HIST	0.0700381744699481	0.0863852565301456	0.810765369962258	0.417500425068178	0.717338600637557	0.144275798757708	age
LMBR1	HSPA1A	0.120082719207995	0.0826590877948503	1.45274672648246	0.146294088203407	0.656959819553689	0.182461191596594	age
LMBR1	IFI44L	0.0890748188081471	0.152475081193824	0.584192630761195	0.559090718931724	0.896058064905334	0.0476638469774764	age
LMBR1	TMEM163	-0.109603217104123	0.0629150046725562	-1.74208390628845	0.0814937632613221	0.428650934030104	0.367896225608825	age
LMBR1	FRMD4A	-0.0352577252647102	0.0222265418787825	-1.58628928679037	0.112673701417896	0.265818071130314	0.575415497714584	age
LMBR1	PICALM	0.017545016611371	0.0288493686543177	0.608159465172393	0.543081715869456	0.824230002036033	0.0839515811708691	age
LMBR1	CD163	-0.0147255382301734	0.0394385081572931	-0.373379697108303	0.708865868067023	0.882412255737951	0.0543284686521803	age
LMBR1	GPNMB	0.0176097394307439	0.0831254451264573	0.211845354980711	0.832227683301262	0.960325752093022	0.0175814249402866	age
LMBR1	MKI67	0.0658669704959661	0.166785278807436	0.394920768589017	0.692901362113334	0.916836696941531	0.0377080121303327	age
LMBR1	ERN1	0.0171876101978082	0.0592712047942097	0.289982467160636	0.771829650769388	0.953863078796108	0.0205139611354825	age
LMBR1L	AIF1	0.0433873957338995	0.10243838005265	0.423546289111559	0.671896733399195	0.940684833476126	0.0265558579849796	age
LMBR1L	HIF1A	-0.0423980037825635	0.149107473945983	-0.284345262249717	0.776145802703735	0.932306447794144	0.0304413122054851	age
LMBR1L	HIST	0.181343857725694	0.161566575279686	1.12240949225898	0.261688370358156	0.588970364749453	0.229906557079754	age
LMBR1L	HSPA1A	0.0230431048682702	0.0839983394249971	0.274328100126855	0.783832491738537	0.95311056706312	0.0208567154371764	age
LMBR1L	IFI44L	0.0929847549361783	0.177972223930437	0.52246779234788	0.60134466565951	0.906071873948036	0.042837350644432	age
LMBR1L	FRMD4A	0.00320082121793644	0.0280839807951463	0.113973202064347	0.909259036648554	0.956419984132929	0.019351357997518	age
LMBR1L	PICALM	0.0515283802542871	0.0404682125056493	1.2733050723971	0.202909807475941	0.533244864644876	0.273073318282907	age
LMBR1L	CD163	0.0896031725419303	0.115508076318023	0.775730800807646	0.437907949694882	0.71804154798394	0.143850425481783	age
LMBR1L	GPNMB	-0.101016898569912	0.137774705461774	-0.733203516794592	0.463434310729951	0.824184263164363	0.083975682078025	age
LMBR1L	ERN1	-0.0623809590379123	0.0792892551925056	-0.786751734348597	0.431427212751628	0.845950384858945	0.0726551076629284	age
LMBRD1	AIF1	0.0946145257839735	0.10290658164384	0.919421520689851	0.357875137106239	0.817734243424736	0.0873878153590403	age
LMBRD1	CCL3	0.00438421637895286	0.125980410633447	0.0348007786044545	0.97223859977242	0.993422444276109	0.0028660322659492	age
LMBRD1	HIF1A	0.0152359389717285	0.0841667129632172	0.181020957517812	0.856351126043807	0.960963664926317	0.017293033164262	age
LMBRD1	HIST	0.00132896641126001	0.0733082629262813	0.0181284668086654	0.985536368451145	0.993872672319622	0.00266925066405375	age
LMBRD1	HSPA1A	-0.178117054077973	0.0774773707582881	-2.2989558413599	0.0215074469651898	0.337355325365644	0.471912429843475	age
LMBRD1	IFI44L	0.00420680541749689	0.12434544825704	0.0338315995998569	0.97301143752543	0.994899740854539	0.00222068225677837	age
LMBRD1	TMEM163	0.0499872085901975	0.0751771384812806	0.664925662242977	0.506098041081222	0.838570724784021	0.0764603032568997	age
LMBRD1	FRMD4A	-0.0232788799230511	0.0311279432516205	-0.747845102867154	0.454553593458783	0.6705266017279	0.173583987753526	age
LMBRD1	PICALM	0.0820546104637565	0.0328818781191804	2.49543563680729	0.0125802575685289	0.0934802288773288	1.02928023295034	age
LMBRD1	CD163	0.112364717827583	0.0493015500994461	2.279131540508	0.0226592471104721	0.117998523905037	0.928123425438846	age
LMBRD1	GPNMB	0.0900099722719465	0.08022349043874	1.12199022729732	0.261866595122256	0.685687607535508	0.163873699488366	age
LMBRD1	ERN1	0.0472518680477493	0.0650761115627531	0.726101589554628	0.467776494654368	0.862188874433528	0.0643975855221459	age
LMBRD2	AIF1	0.0179398320431013	0.109450082711105	0.16390880297874	0.869802937053712	0.97961652037759	0.00894389948818897	age
LMBRD2	HSPA1A	-0.23811690665062	0.114410265300291	-2.08125473728812	0.0374105957448848	0.431900219795952	0.364616574938042	age
LMBRD2	FRMD4A	-0.0194791095165285	0.0296572641958452	-0.656807363885487	0.511304788665999	0.716808530166765	0.144596835122839	age
LMBRD2	PICALM	-0.0878352662952279	0.0309465132245542	-2.83829282019197	0.00453555528904481	0.0433218980391861	1.36329252411765	age
LMBRD2	CD163	-0.162449009314072	0.136728804908216	-1.18811108912363	0.234789646051634	0.523751126433938	0.280875029985519	age
LMBRD2	ERN1	-0.0839964686866153	0.0809699239929472	-1.03737862831552	0.299559434454848	0.763302071095935	0.117303559229413	age
LMCD1	ERN1	0.203371008306537	0.177700092715401	1.14446202699652	0.252432077269051	0.73221258695329	0.135362809738328	age
LMF1	AIF1	0.228046081639723	0.122258045796154	1.86528485838841	0.0621414863947422	0.49222982561139	0.30783207469253	age
LMF1	HIST	-0.00198955996179228	0.123568684680125	-0.0161008427575524	0.987153941179485	0.994802703813653	0.00226304301433125	age
LMF1	HSPA1A	-0.0610894355095822	0.109045199870494	-0.560221225529728	0.575328550975374	0.904474548780191	0.0436036493457212	age
LMF1	IFI44L	-0.0516740566369187	0.154392463557367	-0.334692869368706	0.737856780960635	0.937775187732029	0.0279012622920072	age
LMF1	FRMD4A	-0.0824836751506667	0.0270804130333958	-3.04587950888885	0.00232000786887316	0.0122601306700864	1.91150490102519	age
LMF1	PICALM	-0.105572834167747	0.0336160626757803	-3.14054727901879	0.00168632486171693	0.0200174185157518	1.69859193068548	age
LMF1	CD163	-0.0625526613506516	0.049077091628296	-1.2745796312548	0.202458070754521	0.485507581260938	0.313803984140972	age
LMF1	GPNMB	0.0219394390083295	0.135870609906124	0.161473029549863	0.871720851894756	0.967970095175078	0.01413805973816	age
LMF1	ERN1	-0.116257445285759	0.0833150645977666	-1.39539524871083	0.162896683312262	0.643882576830573	0.191193326559864	age
LMF2	AIF1	-0.220043837579818	0.089117479442217	-2.46914341560224	0.013543692613823	0.304405102650854	0.516548071893135	age
LMF2	HSPA1A	-0.151339353601416	0.125352092892818	-1.20731413500066	0.227311189115895	0.746603306315544	0.126910091142347	age
LMF2	FRMD4A	-0.0971576028307876	0.106781170817738	-0.909875796329516	0.362888015530648	0.585619473186407	0.23238449042509	age
LMF2	PICALM	-0.212375289330661	0.135111493864889	-1.57185212934612	0.11598484865949	0.398452499745032	0.399623444225683	age
LMF2	CD163	0.0630654037610855	0.134826954017741	0.467750712166851	0.639962871098871	0.84536151660999	0.0729575264435224	age
LMF2	ERN1	-0.143213225066681	0.0915387151188182	-1.56450988940351	0.117697872353699	0.583604757272663	0.233881176598933	age
LMLN	HSPA1A	-0.128190237505171	0.124450063899364	-1.03005360936441	0.30298484056008	0.797663349585848	0.0981803621148637	age
LMLN	FRMD4A	-0.0905153239763617	0.0439793717368624	-2.0581313557168	0.0395775257913834	0.119856508387371	0.921338378151173	age
LMLN	PICALM	-0.0600944086973363	0.0532902310306575	-1.12768151939076	0.259454445189347	0.600619715967204	0.221400415734734	age
LMLN	ERN1	-0.186972275234283	0.0977648551014198	-1.91246921033454	0.0558160381713765	0.440833424230016	0.35572548446403	age
LMNA	CD163	-0.871939023819336	0.272061879771052	-3.20492905714354	0.00135095773839063	0.0134471454473439	1.87136989767203	age
LMNA	ERN1	-0.229118003267066	0.178257391178242	-1.28532119623566	0.198680066184731	0.68456815680471	0.164583306258084	age
LMNB1	AIF1	0.0396514212795849	0.182888861702529	0.21680610240813	0.828359456038384	0.9738744654191	0.0114970210366108	age
LMNB1	HSPA1A	0.15386630127824	0.220824776273086	0.69678006188925	0.485940445564105	0.882721362803869	0.0541763628931514	age
LMNB1	FRMD4A	0.175418691341847	0.152612619679424	1.14943765273363	0.25037556156652	0.460080242948275	0.337166416078329	age
LMNB1	PICALM	0.0926379941165588	0.196749713155428	0.470841825539928	0.637753693798698	0.870856956995317	0.0600531743715935	age
LMNB1	CD163	0.163415769324688	0.224223630404972	0.728807079920799	0.466119680164986	0.737523618168979	0.132224067449838	age
LMNB1	MKI67	0.106816651007629	0.205162231610197	0.52064480956991	0.60261422784803	0.883027987904575	0.0540255310771467	age
LMNB1	ERN1	0.071273364304701	0.144027447414361	0.494859595057949	0.620699233605304	0.912718682164563	0.0396630599355716	age
LMNB2	PICALM	0.0679037304476955	0.154598502583162	0.439226314052871	0.660497559994001	0.882127862109169	0.0544684604647648	age
LMNB2	ERN1	0.0782485259372649	0.133016803147759	0.588260460976078	0.556357480475531	0.893333522277707	0.0489863688354741	age
LMNTD1	ERN1	-0.186326083308413	0.130340444213697	-1.4295338981884	0.152850839122883	0.631650625775405	0.199523069268896	age
LMO1	AIF1	-0.0476651396153514	0.265380272109245	-0.179610711966298	0.857458194516715	0.979518524818362	0.00898734614161246	age
LMO1	HSPA1A	-0.00565603848393534	0.307427477335297	-0.0183979601724623	0.985321379714778	0.997493745750761	0.00108981864316717	age
LMO1	FRMD4A	-0.0202255346011058	0.208342716336898	-0.0970781938371214	0.922664297853424	0.962837476737421	0.0164470139272301	age
LMO1	PICALM	-0.193534645820439	0.261325408164589	-0.740588705781515	0.458942858096888	0.776454133092451	0.109884193938245	age
LMO1	ERN1	0.00583648206739408	0.172815092128035	0.0337729882009955	0.973058175946488	0.992177705488617	0.00341053590903768	age
LMO2	AIF1	0.00942813105893114	0.094596435047135	0.0996668749116533	0.92060879955107	0.988560885578837	0.00499657727938503	age
LMO2	CCL3	0.0976507685546212	0.145149263224782	0.672761034986423	0.501099330627138	0.858108075633051	0.066458010874853	age
LMO2	HIF1A	0.571880173106108	0.166245205915145	3.43997993781552	0.000581757308659089	0.0324953708898763	1.48817850179562	age
LMO2	HIST	0.269619335208334	0.126591068616887	2.12984484730361	0.0331844247448665	0.232895770148447	0.632838399047416	age
LMO2	HSPA1A	0.196456197784089	0.111384036993573	1.76377336543678	0.0777701434507737	0.549097110007665	0.260350842051007	age
LMO2	IFI44L	0.215946023138988	0.130381117170173	1.65626762391624	0.0976676339495375	0.503671215183037	0.297852868368776	age
LMO2	TMEM163	-0.00670315992211799	0.0684416020727581	-0.0979398453442407	0.921980060054056	0.97792256305243	0.009695533525799	age
LMO2	FRMD4A	0.196637451421577	0.0358330486007861	5.48760038846549	4.07430478027597e-08	1.09235103586438e-06	5.96163777514755	age
LMO2	PICALM	0.146027524903353	0.0421791675764295	3.46207697529231	0.000536023825124824	0.0081065013424727	2.09116654104133	age
LMO2	CD163	0.461293680016243	0.0877373442921612	5.25766631914635	1.45894929478429e-07	4.75323228225099e-06	5.32301096196552	age
LMO2	GPNMB	0.337919357281848	0.13620772801879	2.48091178229793	0.0131046801341774	0.185707076380689	0.731171547124348	age
LMO2	ERN1	0.0862223216190589	0.0887503543777511	0.971515237585057	0.331291768977944	0.786980762168267	0.1040358838878	age
LMO4	AIF1	0.0583194998717973	0.0817970507233269	0.712978027399291	0.475859353851531	0.871964212519785	0.059501339177663	age
LMO4	CCL3	0.169667296530679	0.158912917182014	1.06767467075283	0.285667287866835	0.762827316455565	0.117573763484575	age
LMO4	HIF1A	0.136273697211564	0.181483956263483	0.750885643101801	0.452721481356205	0.77767065574453	0.109204288197585	age
LMO4	HIST	0.00153801913535458	0.136583462865228	0.0112606541311096	0.99101548780083	0.996121422398399	0.00168771994626148	age
LMO4	HSPA1A	0.0179461419020534	0.0976643283925347	0.183753292501269	0.854206999285348	0.967568581142943	0.014318242478188	age
LMO4	IFI44L	-0.0962584499854146	0.114092545033595	-0.843687464041324	0.398844074481939	0.817839793411933	0.0873317619172081	age
LMO4	TMEM163	0.142353811095245	0.0742676413120347	1.91676763366089	0.055267458558994	0.356979119120043	0.447357186454079	age
LMO4	FRMD4A	-0.0933977922191281	0.0288410697820495	-3.23836088345302	0.00120218635060042	0.00720780205530551	2.14219714870338	age
LMO4	PICALM	-0.0426893661619943	0.0338885070393808	-1.25970040853043	0.20777745796569	0.540498615720838	0.267205413987398	age
LMO4	CD163	0.0553007128587224	0.0533660325803504	1.03625302809346	0.300084113547487	0.593582722890223	0.226518748333201	age
LMO4	GPNMB	0.14785015917096	0.12783104486091	1.15660604457886	0.247433351562254	0.675380282638541	0.17045162250765	age
LMO4	ERN1	0.0920220798166693	0.0582821688721135	1.57890623491706	0.114357565690633	0.576867932771629	0.23892360215367	age
LMO7	AIF1	0.247103060028331	0.145334787894779	1.70023339633751	0.0890870328053871	0.547898602692168	0.261299807146701	age
LMO7	HIST	0.145918450992258	0.144145702879555	1.01229830704135	0.311395444086638	0.63703967875112	0.19583351628948	age
LMO7	HSPA1A	0.221531115948142	0.142738257575789	1.55200938914724	0.120659977039892	0.62938322748665	0.201084834837247	age
LMO7	FRMD4A	-0.102105266036519	0.0398878174658346	-2.55981080248313	0.0104729161913466	0.0414851617579593	1.3821072121786	age
LMO7	PICALM	-0.0543610710724148	0.0478156996707868	-1.13688749608796	0.25558531991461	0.597250876311418	0.223843204362623	age
LMO7	CD163	0.446215234226016	0.149614027326603	2.98244250354909	0.00285958354938006	0.0250261973384797	1.60160513522506	age
LMO7	ERN1	0.0375090623878743	0.0848922542755488	0.441843165880894	0.658602699928462	0.922803434301588	0.0348907978793214	age
LMOD3	ERN1	-0.117903304078873	0.180600528310504	-0.652840305517618	0.513859236275118	0.880047121535435	0.0554940732192335	age
LMTK2	HSPA1A	-0.109421282023628	0.134789874054477	-0.811791559204247	0.416911246261718	0.851665449680518	0.0697309708329779	age
LMTK2	FRMD4A	-0.0290870026109099	0.1202216521878	-0.241944791820633	0.808822942106324	0.905210719409056	0.0432503118177974	age
LMTK2	PICALM	-0.193535825097123	0.155896959147924	-1.24143425346407	0.21444537191442	0.550164227862014	0.259507651218586	age
LMTK2	ERN1	0.144274427126392	0.101937528728954	1.41532200088949	0.156974107214371	0.634639511636428	0.197472892917148	age
LMTK3	FRMD4A	0.0177624220445202	0.13481840948875	0.131750716477651	0.895181469178638	0.950905835893024	0.0218624872443016	age
LMTK3	PICALM	0.223919816528813	0.138111646027103	1.6212956906246	0.104954238802932	0.37602625344847	0.424781832386784	age
LMTK3	ERN1	0.154103596637035	0.0921662888063135	1.672016944947	0.0945209807323501	0.54137098997306	0.266505020143232	age
LNP1	ERN1	-0.0966860349352611	0.111160012683868	-0.869791506863447	0.384414353717726	0.822369415873431	0.0849330495700907	age
LNPEP	AIF1	0.0225457033829536	0.0735173610159176	0.306671826510096	0.759093176294272	0.963553671405553	0.0161240894713441	age
LNPEP	CCL3	-0.290397717214944	0.136394203835935	-2.12910599606018	0.0332454918014256	0.353412669207795	0.451717885875058	age
LNPEP	HIF1A	0.0516930644755399	0.0777022023950803	0.66527154806635	0.505876825148058	0.808595038036092	0.092268928053243	age
LNPEP	HIST	0.0386277890622317	0.0770267535378001	0.501485357853951	0.616029580122537	0.840045512570457	0.075697183791984	age
LNPEP	HSPA1A	0.0737860457380955	0.0905873736749415	0.814529031417392	0.415341947841654	0.851032103820519	0.0700540565439473	age
LNPEP	IFI44L	-0.105051561297126	0.0934276004237602	-1.12441677641984	0.260836258267647	0.72108128258008	0.142015777463189	age
LNPEP	TMEM163	-0.07205543891377	0.0678744033661943	-1.0615995918965	0.288417499074411	0.689444134804195	0.161500918653043	age
LNPEP	FRMD4A	-0.00387367929881571	0.0258009473180102	-0.15013709578453	0.880656453465294	0.942206109777827	0.0258540838865852	age
LNPEP	PICALM	0.00287397616388057	0.0213505059103451	0.134609276986173	0.892920806396819	0.967681637815039	0.014267499800669	age
LNPEP	CD163	0.148692619673119	0.0506525971323115	2.93553792088318	0.00332969910672744	0.0283364004894933	1.5476553180559	age
LNPEP	GPNMB	0.0981059005607471	0.074408293303271	1.31848072580956	0.187342773036062	0.610681095261278	0.214185524167863	age
LNPEP	MKI67	0.176192681676795	0.104002510239222	1.6941195099188	0.0902425756923817	0.38109123310056	0.418971041938523	age
LNPEP	ERN1	0.048380181890846	0.0484805620301738	0.997929476575264	0.318313557313376	0.777433745401325	0.109336612246671	age
LNPK	AIF1	-0.0196958746786404	0.108048024894219	-0.182288151013616	0.855356597019761	0.979336979277422	0.00906784644059323	age
LNPK	HIST	-0.0144473845938885	0.141033080327929	-0.102439686918101	0.918407683742435	0.972316494544171	0.012192346739382	age
LNPK	HSPA1A	0.0650281701091596	0.116206321578422	0.559592363185468	0.5757575150662	0.90470357854119	0.0434936918347137	age
LNPK	IFI44L	0.141581894716001	0.159476631130182	0.887790855077863	0.374653262978304	0.800721489875445	0.0965185156803131	age
LNPK	TMEM163	0.143825993852839	0.158986967899562	0.904640146000515	0.365656059703243	0.750416464588208	0.124697645842528	age
LNPK	FRMD4A	0.0447601304619797	0.0278238455795833	1.60869676817155	0.107682662832461	0.257240411010041	0.58966080518766	age
LNPK	PICALM	0.0771054134714161	0.040609742833493	1.89869248341615	0.0576049204274555	0.264405464043725	0.577729574226039	age
LNPK	CD163	0.0973246074748484	0.0533542665133392	1.82412042812951	0.0681338678275126	0.252659020150422	0.597465192451968	age
LNPK	GPNMB	0.0691856644363986	0.150256626226676	0.460450005925366	0.645193248425757	0.905489369505648	0.0431166439607871	age
LNPK	ERN1	0.0849138019583827	0.0675917002110457	1.25627557367622	0.209016074789034	0.694284803082885	0.158462340734338	age
LNX2	HSPA1A	-0.290054819035088	0.15335328097568	-1.8914158027117	0.0585688607163331	0.498780956459846	0.302090136312756	age
LNX2	FRMD4A	0.0935199857175542	0.119125108962393	0.785056874508948	0.432420223153963	0.65000005352459	0.18708660759494	age
LNX2	PICALM	0.0982432774030605	0.143914476341386	0.682650417807957	0.494827767303111	0.798702133899425	0.0976151552576409	age
LNX2	CD163	-0.260688954386525	0.155133853907478	-1.68041306149721	0.0928769764887435	0.307370070718616	0.512338422960409	age
LNX2	ERN1	-0.0531944189375064	0.107013249564991	-0.497082549625789	0.619130839807021	0.912675773681483	0.0396834773498705	age
LONP2	AIF1	-0.0503132273562326	0.0697610069601206	-0.721222779725564	0.470772458502439	0.869546300407941	0.0607072883290923	age
LONP2	CCL3	-0.131267359205996	0.103009551244082	-1.27432221207291	0.202549247682951	0.681094654933886	0.166792527942068	age
LONP2	HIF1A	0.0273188242051258	0.0688398163079334	0.396846268196352	0.69148082917859	0.896422575883711	0.0474872145440967	age
LONP2	HIST	0.0817570939104141	0.0711258665997583	1.14947061904328	0.250361975124809	0.576786686653612	0.238984772525105	age
LONP2	HSPA1A	-0.0556714696586315	0.063998972065096	-0.869880684989841	0.384365611915682	0.839740912967642	0.0758546870627944	age
LONP2	IFI44L	-0.0988019191196944	0.0993725667544828	-0.994257493255676	0.320097524173427	0.762683416851091	0.117655696443802	age
LONP2	TMEM163	-0.0149863745587939	0.0467458583595939	-0.320592563377717	0.748519173947924	0.939641896682748	0.0270376271727718	age
LONP2	FRMD4A	-0.0787657765057851	0.0175730708050457	-4.48218625985216	7.38822148481492e-06	9.84854074612056e-05	4.00662811395479	age
LONP2	PICALM	0.0389089109490456	0.024377989931578	1.59606723352712	0.110473783303849	0.388312439305364	0.4108186969246	age
LONP2	CD163	-0.00159889488916835	0.0329176392024729	-0.0485725868533196	0.961259916691953	0.985936805208165	0.00615092078792168	age
LONP2	GPNMB	0.0512829761043667	0.0675146566103753	0.759582862137905	0.447503966388707	0.813287918655434	0.0897556790711169	age
LONP2	MKI67	-0.0743994378776996	0.0914375798467965	-0.813663681851114	0.415837645284357	0.772856149952834	0.111901332854448	age
LONP2	ERN1	-0.0310266727868342	0.0647827482167484	-0.478934186043265	0.631985449841726	0.914453184833312	0.0388385231990325	age
LONRF1	HSPA1A	0.39421168749811	0.18853793352645	2.09088791907654	0.0365381123102957	0.424588168967023	0.372032111498148	age
LONRF1	FRMD4A	0.274710769653145	0.143004728889119	1.92099080769662	0.0547328663798631	0.155003706394824	0.809657917006644	age
LONRF1	PICALM	0.276091015711301	0.17884107486072	1.54377855269724	0.122641988779582	0.411495828174063	0.385634563392582	age
LONRF1	CD163	-0.155808080141712	0.180195483361753	-0.864661406795189	0.387224657759061	0.676703274488219	0.169601722011102	age
LONRF1	ERN1	0.276101504789323	0.131791010305276	2.09499497841143	0.0361714388748037	0.386187796283528	0.41320145425021	age
LONRF3	HSPA1A	9.44199188255538e-05	0.232267844660615	0.000406513088212956	0.999675649492084	0.99995726858008	1.85584163918839e-05	age
LONRF3	ERN1	0.26321849975906	0.299023657195286	0.880259783550027	0.378718593631784	0.82065446398732	0.0858396637958174	age
LOXL2	HSPA1A	0.243236337537011	0.166762310062754	1.45858100337828	0.144680465264938	0.655457158117004	0.183455689330765	age
LOXL2	FRMD4A	-0.0242874950239266	0.16843977873919	-0.144190969649355	0.885349671604773	0.944458846873363	0.0248169609451003	age
LOXL2	PICALM	0.327375626647205	0.16087356871107	2.03498703528591	0.0418521775076685	0.217129741143413	0.663280685390249	age
LOXL2	ERN1	0.0509989115805773	0.127014431263256	0.40152060733063	0.688036869204287	0.934860910237274	0.029252999191495	age
LOXL3	AIF1	0.130766479004943	0.0892304293545808	1.46549198463797	0.142786737612172	0.621658152882131	0.206448366320205	age
LOXL3	HIST	0.199475814653445	0.153611249425635	1.29857556265769	0.194089628952439	0.513900485788937	0.289120971777067	age
LOXL3	HSPA1A	-0.105447784967291	0.118975455325334	-0.886298646043828	0.375456618459204	0.834760356361782	0.0784381842138444	age
LOXL3	IFI44L	0.0975571749264485	0.157355957229213	0.619977639514096	0.53527250846664	0.885895346242413	0.0526175797313882	age
LOXL3	FRMD4A	-0.0375768756714781	0.0332492123219082	-1.1301583721043	0.258409497022932	0.469210739668002	0.328632055965776	age
LOXL3	PICALM	-0.0178837919556034	0.0375125020077742	-0.476742179231263	0.633545723620718	0.867998111760847	0.0614812195847253	age
LOXL3	CD163	0.140909896111224	0.0639946296804693	2.20190189106178	0.027672239392987	0.137439013187633	0.861889971736814	age
LOXL3	GPNMB	0.162682650540776	0.0982135257946845	1.65641798545003	0.0976372013153666	0.482531957373579	0.316473918690341	age
LOXL3	ERN1	-0.0967075044675969	0.0957562227435628	-1.00993441153774	0.312526714659592	0.772155214931133	0.11229539109881	age
LPAR1	AIF1	0.0607620246411453	0.145697450441056	0.417042470250553	0.676647343418282	0.941624782541335	0.0261221198552401	age
LPAR1	CCL3	-0.240600748724043	0.117234965588168	-2.05229512813816	0.0401409891982973	0.388084023404143	0.411074235874366	age
LPAR1	HIF1A	-0.126468177314156	0.106234670044186	-1.19046048960809	0.233865450338593	0.627037581382757	0.202706429028878	age
LPAR1	HIST	-0.0811807093424304	0.0962447557217285	-0.843481899181576	0.398958984881759	0.70524380688324	0.151660718924094	age
LPAR1	HSPA1A	-0.0805684226393115	0.108342147436229	-0.743648012761925	0.457089448337367	0.870135402694822	0.0604131610967467	age
LPAR1	IFI44L	-0.182318084192397	0.107582977480704	-1.69467408749769	0.0901372639295802	0.491916250066245	0.308108830627224	age
LPAR1	TMEM163	-0.0246742026742315	0.0806212043458506	-0.306051030550022	0.75956579192192	0.941265844107164	0.0262877003525727	age
LPAR1	FRMD4A	-0.161789741748557	0.0332097078982731	-4.87176045763926	1.1060822480385e-06	1.96221058245484e-05	4.70725438641044	age
LPAR1	PICALM	-0.023332372226874	0.0396358287102538	-0.588668711771828	0.556083530631369	0.830190470014204	0.0808222563152433	age
LPAR1	CD163	0.134706779473408	0.0665714507265394	2.02349172210102	0.043022476176511	0.186158638545015	0.730116805884571	age
LPAR1	GPNMB	0.0625231573264558	0.0853387701163726	0.732646571320348	0.463774018729775	0.824184263164363	0.083975682078025	age
LPAR1	MKI67	-0.0495535221673808	0.375516666039864	-0.131960913186528	0.895015208074551	0.969662949450347	0.0133791983433112	age
LPAR1	ERN1	-0.0572022646343602	0.111886266299545	-0.511253673272253	0.609173439615633	0.911739743554778	0.0401291135010118	age
LPAR2	FRMD4A	-0.112944296455781	0.108744001261966	-1.03862553469682	0.298978925423156	0.516409765455488	0.287005553695835	age
LPAR2	PICALM	-0.206953367543565	0.142663177376144	-1.45064319574149	0.146879240552187	0.453971486505663	0.34297142388768	age
LPAR2	ERN1	-0.220888851952619	0.115373233841557	-1.91455890242243	0.0555487805366094	0.440526466881449	0.356027994005017	age
LPAR5	AIF1	-0.153257944242007	0.0860265070097951	-1.78152001713328	0.0748275377716554	0.522764262403221	0.281694109636983	age
LPAR5	CCL3	-0.360370238557998	0.191760421082698	-1.87927329593517	0.0602071860121351	0.458872330117681	0.338308129360268	age
LPAR5	HIF1A	-0.188357604014612	0.1024110133655	-1.83923191290348	0.0658810826805955	0.370567478284407	0.431132697864883	age
LPAR5	HIST	-0.0796081420979596	0.103131620043995	-0.771908189399132	0.440168806596517	0.734241942445492	0.134160810716856	age
LPAR5	HSPA1A	-0.243794243066753	0.0905707537149738	-2.69175460142436	0.00710772232951044	0.190641567496658	0.719782399782718	age
LPAR5	IFI44L	-0.111553186426926	0.12495237964499	-0.892765601934645	0.371982710804587	0.798087838213572	0.0979493072055411	age
LPAR5	TMEM163	-0.0450812882038524	0.0758839062151085	-0.594082335140474	0.552457045227389	0.8557363729371	0.067660008001179	age
LPAR5	FRMD4A	-0.13969118001446	0.0326991537055163	-4.27201209158187	1.93717069514129e-05	0.000224763900581736	3.64827343970926	age
LPAR5	PICALM	-0.0459741862856571	0.0338496778627899	-1.35818681855745	0.174404412118715	0.49291836992043	0.307224996399113	age
LPAR5	CD163	0.252482886813732	0.137624846110693	1.83457343603972	0.0665689176209364	0.248499319025129	0.604674797047486	age
LPAR5	GPNMB	0.104523969981561	0.141963061163221	0.736275825028773	0.46156285532182	0.82317147721733	0.0845096862312026	age
LPAR5	MKI67	-0.237497944672231	0.169903356423513	-1.39784139449387	0.162160700746015	0.512702614707184	0.2901344677166	age
LPAR5	ERN1	-0.139431948037886	0.0703914650460717	-1.98080758720716	0.0476128556330094	0.421442961393127	0.375261195009467	age
LPAR6	AIF1	-0.171805264799875	0.0930763436646733	-1.84585317853523	0.0649135266658914	0.497034781881138	0.303613218810931	age
LPAR6	CCL3	-0.201195742123943	0.136065883356468	-1.47866413799591	0.139230101513981	0.606036564315956	0.217501172530733	age
LPAR6	HIF1A	-0.210923358380341	0.0827470116894851	-2.54901481121575	0.0108027712197589	0.156411215904115	0.805732107857896	age
LPAR6	HIST	0.0141763202304555	0.0578353598651604	0.245115103692736	0.806367308536756	0.930783123387201	0.0311514997796551	age
LPAR6	HSPA1A	-0.151887172593801	0.0653183259380476	-2.32533780393976	0.0200539043615214	0.324412771304163	0.488902057057222	age
LPAR6	IFI44L	-0.114872350397823	0.0783896700022093	-1.46540163256952	0.142811372296546	0.594661281839228	0.225730337322099	age
LPAR6	TMEM163	-0.192306947098444	0.0611477188051569	-3.1449570132161	0.00166111235908451	0.0682800067328378	1.16570644473314	age
LPAR6	FRMD4A	-0.226437339618274	0.0359571193824781	-6.29742714397242	3.02626518447989e-10	1.3942855760145e-08	7.85564826541652	age
LPAR6	PICALM	-0.115737144963926	0.033416909630286	-3.46343052796936	0.000533334297049411	0.00807877329254461	2.092654578919	age
LPAR6	CD163	-0.150664958066578	0.0513245560245908	-2.93553358736101	0.00332974561636219	0.0283364004894933	1.5476553180559	age
LPAR6	GPNMB	0.0423103675762037	0.0752952444466625	0.561926159973827	0.574166329334839	0.874730807542242	0.0581255775903419	age
LPAR6	MKI67	-0.0243366568215421	0.105304074576884	-0.231108406007344	0.81723058483341	0.955089636960028	0.0199558671489392	age
LPAR6	ERN1	-0.158640579526763	0.0961652151785981	-1.64966697398988	0.0990110685430856	0.549027936873469	0.26040555623971	age
LPCAT1	AIF1	0.0198546261246377	0.135836717452052	0.146165385155498	0.883790830684856	0.982280341402201	0.00776454749957691	age
LPCAT1	HIF1A	-0.202058777332912	0.151484773802489	-1.33385535893108	0.182251264123819	0.557233649427993	0.253962665902686	age
LPCAT1	HSPA1A	0.14408718203561	0.114165823592187	1.26208682688004	0.206917544853201	0.72718867944381	0.138352890640536	age
LPCAT1	FRMD4A	-0.142716957451211	0.0537646816557416	-2.65447414652311	0.00794321261802888	0.0333081293606896	1.47744975731611	age
LPCAT1	PICALM	-0.0712366231490051	0.0379129879103287	-1.87895038284751	0.0602512684387889	0.272073617059516	0.565313569653499	age
LPCAT1	CD163	-0.181162360957301	0.113031369799788	-1.60276179328086	0.108987255030094	0.33884810565491	0.469994937959381	age
LPCAT1	ERN1	-0.000534712324729284	0.0934223142380738	-0.00572360392792929	0.995433249727952	0.99831689206255	0.000731580326859961	age
LPCAT2	AIF1	0.122501610915086	0.0570984058454966	2.14544712940961	0.0319171143456799	0.402158384455734	0.395602872417362	age
LPCAT2	CCL3	-0.013460783470148	0.0879401978167608	-0.153067468624484	0.878345069796886	0.975262111679744	0.0108786475242283	age
LPCAT2	HIF1A	0.0878147245399025	0.0769420302636087	1.14131020768549	0.253740855796779	0.640577099922667	0.193428591046827	age
LPCAT2	HIST	0.140834662061811	0.062441990226645	2.255448001427	0.0241052226592383	0.194839200853956	0.710323660384546	age
LPCAT2	HSPA1A	0.0908767279674662	0.072170102426599	1.25920187046835	0.207957426136556	0.72718867944381	0.138352890640536	age
LPCAT2	IFI44L	0.132854500267314	0.0816309857023379	1.62750087021807	0.103630763937917	0.514804387425421	0.288357760472914	age
LPCAT2	TMEM163	0.066900673024171	0.0537070412543089	1.24565925550411	0.212889518006051	0.62096133676748	0.20693543968053	age
LPCAT2	FRMD4A	0.0822258987651897	0.0261331336674604	3.14642322698457	0.00165280646853677	0.00937084001964308	2.02822147639677	age
LPCAT2	PICALM	0.136499942701587	0.027368366477995	4.98750785186017	6.11631347253527e-07	2.5883251228841e-05	4.5869811722823	age
LPCAT2	CD163	0.511250744472826	0.0568405684697062	8.99446923626921	2.37376381932254e-19	9.68745508159315e-17	16.0137902982004	age
LPCAT2	GPNMB	0.19128171770588	0.0652641826463719	2.93088352523041	0.00337999484219655	0.0901902271090599	1.04484051947084	age
LPCAT2	MKI67	0.0889602877480989	0.0977638468414808	0.90995077037367	0.362848472892702	0.735048423498844	0.133684049534011	age
LPCAT2	ERN1	0.0769370456391587	0.0693385474622417	1.10958548246276	0.267177689953238	0.741591615538789	0.129835188984679	age
LPCAT3	AIF1	0.0101359370368699	0.156089998744697	0.0649364925260097	0.948224565062737	0.99083282262394	0.00399961527922272	age
LPCAT3	HSPA1A	-0.287204326918752	0.154865349516373	-1.8545422059593	0.0636616277464522	0.515143593902318	0.28807169649854	age
LPCAT3	TMEM163	0.222094479913601	0.155986637944034	1.42380451839269	0.154503067379336	0.563673696164897	0.248972231060556	age
LPCAT3	FRMD4A	-0.0590906509442815	0.0360829270517142	-1.6376346314586	0.101497934252601	0.246624908855975	0.607963062239923	age
LPCAT3	PICALM	-0.0182902571179054	0.040535494671069	-0.451215836054902	0.651833997216791	0.878460300867779	0.0562778602399804	age
LPCAT3	CD163	0.101046088379549	0.112103188465443	0.901366765412723	0.367393345857542	0.6585224234349	0.181429432231067	age
LPCAT3	ERN1	0.00511859279095407	0.153458795066128	0.0333548350144962	0.973391626040917	0.992177705488617	0.00341053590903768	age
LPCAT4	AIF1	0.165346396315656	0.12181706345123	1.35733362495521	0.174675227882451	0.66196489766882	0.179165039492206	age
LPCAT4	HSPA1A	-0.255474143420186	0.149436430680085	-1.70958408373061	0.0873428109180226	0.561905416905945	0.250336781179666	age
LPCAT4	FRMD4A	0.0503759124839653	0.0953485083668233	0.528334562824621	0.597267146646015	0.777391132945541	0.109360417312656	age
LPCAT4	PICALM	0.0941615145726843	0.10299006031616	0.914277691299783	0.360570949735853	0.699575001984772	0.155165717623948	age
LPCAT4	ERN1	0.147297752402266	0.0931302675113345	1.58163136795821	0.11373374879015	0.576342883626889	0.239319064906537	age
LPGAT1	AIF1	0.133504029326166	0.0874261618091812	1.52704895838336	0.126748837677539	0.596256160070427	0.224567121124534	age
LPGAT1	CCL3	-0.02313196181642	0.166683117883818	-0.138778072489282	0.889625521912802	0.977800315161035	0.00974982709194566	age
LPGAT1	HIF1A	-0.0745797056894609	0.0828181053030281	-0.900524171816981	0.36784136771581	0.72200321492925	0.141460868603596	age
LPGAT1	HIST	0.0576707230167716	0.0814456961894145	0.708088035525529	0.478890589076049	0.755888266619166	0.121542396002756	age
LPGAT1	HSPA1A	0.265599579553485	0.0824946248606589	3.21959861023803	0.00128370201381549	0.0770047735044182	1.11348235219932	age
LPGAT1	IFI44L	0.165440810174043	0.153559642915107	1.077371678088	0.281314251695012	0.733594002585592	0.134544227848709	age
LPGAT1	TMEM163	-0.0314092654012451	0.0660717948613734	-0.475380840904133	0.634515547867189	0.890837276363094	0.0502016185575254	age
LPGAT1	FRMD4A	0.045151653289633	0.0291885534125453	1.54689588933951	0.121888352456132	0.280786978922609	0.551623035834176	age
LPGAT1	PICALM	0.120445978504684	0.0309908518190934	3.8865010619191	0.00010169948194973	0.00208638698078174	2.68060513597132	age
LPGAT1	CD163	0.110813401556801	0.0440597772453356	2.5150694916083	0.0119008923719786	0.0741796780163358	1.12971505609816	age
LPGAT1	GPNMB	0.08010900128454	0.0930477002514108	0.860945526521225	0.389268045710139	0.783137368556331	0.106162052535396	age
LPGAT1	MKI67	0.253468359984523	0.173879837137004	1.45772140207843	0.144917350289253	0.494244243169067	0.306058380536229	age
LPGAT1	ERN1	0.129455752992417	0.066580051073478	1.94436247652543	0.0518517554722879	0.433009823676253	0.363502250713626	age
LPIN1	AIF1	0.397126395444653	0.121650536010358	3.26448537317453	0.00109663125051262	0.0896962141798721	1.04722588689446	age
LPIN1	HSPA1A	0.0139482551639409	0.121207372656547	0.115077613335161	0.908383603975113	0.982732752407773	0.00756456958862818	age
LPIN1	FRMD4A	0.105807580402874	0.0325421772571178	3.25139831815438	0.0011483884516456	0.00694226420036201	2.15849886249175	age
LPIN1	PICALM	0.0664807714125591	0.0356781755831095	1.86334559786269	0.0624136587181023	0.277113349638696	0.557342552042487	age
LPIN1	CD163	0.0814270162509613	0.12656817400166	0.643345113360752	0.520000189450171	0.775251195730941	0.110557555243556	age
LPIN1	ERN1	0.241150192579473	0.0911123689547422	2.6467338666088	0.00812732862289138	0.182819405724641	0.737977707115206	age
LPIN2	AIF1	-0.120216206699018	0.069461836305341	-1.7306799401411	0.0835088649845279	0.536920485625868	0.270090025679997	age
LPIN2	CCL3	-0.214143910509552	0.0981355785197701	-2.18212307645806	0.0291004505135391	0.336639623015007	0.472834768205631	age
LPIN2	HIF1A	-0.127476178339467	0.0899222095729935	-1.41762729079727	0.156299608088278	0.52976849235499	0.27591387465953	age
LPIN2	HIST	-0.121611754372961	0.0641074315289629	-1.89699932554651	0.0578280271081445	0.29133348211138	0.535609600299899	age
LPIN2	HSPA1A	-0.0828141505123866	0.0538573972524527	-1.53765600896384	0.124132745081345	0.632210897877568	0.199138022183089	age
LPIN2	IFI44L	-0.276036246401107	0.0673572172906949	-4.09809456958133	4.16565095631885e-05	0.00510766522384283	2.29177757581786	age
LPIN2	TMEM163	-0.0534141590502733	0.0491614866561102	-1.08650414548915	0.277256007857033	0.683931479274108	0.164987406560272	age
LPIN2	FRMD4A	-0.104122606738253	0.0198584740247404	-5.24323302024787	1.57787060103924e-07	3.67048281236848e-06	5.43527680524217	age
LPIN2	PICALM	-0.0564794246022054	0.0257228009551176	-2.19569496730755	0.0281137836332212	0.167599353219651	0.775727661682344	age
LPIN2	CD163	0.0804306041143056	0.0409867516176526	1.96235615021672	0.0497210341713032	0.205839241305011	0.686471827544185	age
LPIN2	GPNMB	-0.0125559802690365	0.0656375204358256	-0.191292726868204	0.848296258995281	0.963904957175173	0.0159657862312706	age
LPIN2	MKI67	-0.207940702012116	0.110916125406435	-1.87475627416798	0.0608262611773389	0.310310045735408	0.508204164677405	age
LPIN2	ERN1	-0.0299681406743676	0.0485413097576403	-0.617373960941602	0.536988093038521	0.886050294599467	0.0525416256896061	age
LPIN3	ERN1	-0.0860755974816993	0.166460747611663	-0.517092460034516	0.605091616787476	0.909291156584978	0.0412970326727743	age
LPL	HSPA1A	0.264815685202704	0.335962898286041	0.788228957881052	0.430562793666443	0.858611069669964	0.0662035166653484	age
LPL	FRMD4A	0.280548325553289	0.280970776682437	0.99849645883413	0.318038680760948	0.538826333292066	0.268551187774641	age
LPL	GPNMB	0.220670235477994	0.319620916099862	0.690412374042029	0.489934897339959	0.838634586727401	0.0764272305144792	age
LPL	ERN1	0.38634491972737	0.218311806071186	1.76969320477974	0.076778262506676	0.502570493989502	0.298803012507669	age
LPO	ERN1	-0.0268918461862174	0.153795338781557	-0.174854754372064	0.86119376324207	0.969929608700214	0.0132597829114374	age
LPP	AIF1	-0.0386036843877272	0.090914171023901	-0.424616800141953	0.671116043947347	0.940630430150754	0.0265809755869781	age
LPP	CCL3	-0.0363253940573444	0.100076190549263	-0.362977386109267	0.716621777214879	0.942945323139606	0.0255134891791062	age
LPP	HIF1A	-0.070676858957364	0.061774454216742	-1.14411142685918	0.252577429351847	0.640577099922667	0.193428591046827	age
LPP	HIST	0.0972398336693595	0.0627656237997425	1.54925304302892	0.121320902932324	0.41790474750043	0.378922695136517	age
LPP	HSPA1A	0.109545813945586	0.0590623218189664	1.85474953526815	0.0636320014786895	0.515143593902318	0.28807169649854	age
LPP	IFI44L	0.0205656197020323	0.0850128519119555	0.241911890255503	0.808848436643867	0.95765641202892	0.0187902791521127	age
LPP	TMEM163	-0.0638949011336538	0.0463571191353807	-1.37831906566618	0.168104799254173	0.580621024422209	0.236107242315515	age
LPP	FRMD4A	-0.0873155716854703	0.0253623764984359	-3.44272042846044	0.000575894324302907	0.00389025838573586	2.41002155246026	age
LPP	PICALM	-0.020873870364145	0.0190690301414956	-1.09464771985031	0.273671000836109	0.612918317213459	0.212597399457388	age
LPP	CD163	-0.0601621076694668	0.0269713826320647	-2.23059041837713	0.0257082720704222	0.129695472761258	0.887075183431105	age
LPP	GPNMB	-0.0287665017688519	0.0631423285035389	-0.455581896496573	0.648690663744629	0.905489369505648	0.0431166439607871	age
LPP	MKI67	0.0191953770300133	0.0972397015474832	0.197402673234656	0.843512437842374	0.960385050741364	0.017554608747313	age
LPP	ERN1	0.10259008233212	0.0611258952949805	1.67834077254888	0.0932805927611565	0.539809750087692	0.267759275446339	age
LPXN	AIF1	0.130453871373435	0.108965700040156	1.19720124154078	0.231228126076667	0.728027217539474	0.137852384139921	age
LPXN	CCL3	-0.140695143154098	0.180235044903788	-0.780620346221809	0.435025821494699	0.825052649546382	0.0835183366889943	age
LPXN	HIF1A	0.0652446778810398	0.155010715141554	0.420904308592211	0.673824958879077	0.890286717972605	0.050470105736779	age
LPXN	HIST	0.199971291292226	0.131624897187622	1.51925126298242	0.128699262273342	0.428531600990833	0.368017146599819	age
LPXN	HSPA1A	0.0863624194897301	0.0841551533975965	1.02622853150425	0.304783875675993	0.797663349585848	0.0981803621148637	age
LPXN	IFI44L	-0.035177745272419	0.148782670076186	-0.236437114983929	0.813093498864871	0.958474284674562	0.0184195345060568	age
LPXN	FRMD4A	-0.096422146824381	0.0284034688564715	-3.39473137283414	0.000686959669979803	0.00453402936563165	2.34351567139731	age
LPXN	PICALM	0.0816928186802502	0.0417759628146245	1.95549816631999	0.0505242995849354	0.244511700093864	0.611700354680937	age
LPXN	CD163	0.0906681994826934	0.0534422359275405	1.6965644851691	0.0897790289858535	0.300937531991139	0.52152364502773	age
LPXN	GPNMB	0.416255032656306	0.153291058327531	2.71545540358205	0.00661846896550529	0.131493784194047	0.881094776102197	age
LPXN	ERN1	0.0295182731777747	0.0745148191038686	0.396139634139463	0.692002021040861	0.936028272723572	0.0287110332037803	age
LRAT	ERN1	-0.000292783468388533	0.272845026844367	-0.00107307606730006	0.99914380933765	0.99952710114457	0.000205425940086928	age
LRBA	AIF1	-0.025383721534011	0.0852990087755229	-0.297585187663928	0.766019781193456	0.966633884819129	0.0147379849761218	age
LRBA	CCL3	0.143347595660271	0.107450278672263	1.3340830515433	0.182176639669745	0.664199567831328	0.177701411315969	age
LRBA	HIF1A	-0.0645906647171931	0.0683201857100199	-0.945411140879265	0.344449016624394	0.707913307859204	0.150019923417026	age
LRBA	HIST	0.142210259159777	0.067405294091011	2.10977878039912	0.0348774150369597	0.237987067311019	0.623446642725279	age
LRBA	HSPA1A	0.0185345943398683	0.0539212349758109	0.343734603782405	0.731045885051897	0.943645943945679	0.0251909224745096	age
LRBA	IFI44L	0.0278879607961836	0.0794322624443622	0.351091105024455	0.725520000890099	0.937211493364507	0.0281623941316502	age
LRBA	TMEM163	-0.0405563248164065	0.0523047487542963	-0.7753851377228	0.438112114619446	0.800602922098216	0.0965828291087368	age
LRBA	FRMD4A	-0.109214700722247	0.0232477601272198	-4.69785906790959	2.62902729888149e-06	4.11072456238621e-05	4.3860816219896	age
LRBA	PICALM	0.0198035449389991	0.0241400267008406	0.820361351891522	0.412010140837824	0.740880278027161	0.130251965830325	age
LRBA	CD163	0.0615440575406353	0.0390742928983087	1.57505236757078	0.115244357408054	0.350561637063097	0.455235611697423	age
LRBA	GPNMB	0.0219489674733666	0.0552267973083994	0.397433284982984	0.691047974502368	0.916967504628142	0.03764605452708	age
LRBA	MKI67	-0.030331112564793	0.0875991934435204	-0.346248765228061	0.729155769225727	0.928913212204139	0.0320248599800173	age
LRBA	ERN1	0.0557043108377701	0.0611559019833546	0.910857481146	0.362370471177495	0.812028902483977	0.0904285126727199	age
LRCH1	AIF1	-0.136163376623989	0.0861449869260891	-1.58063030110869	0.113962593330942	0.58386570906142	0.23368703049065	age
LRCH1	CCL3	0.000688736393022253	0.10282033188547	0.00669844553496896	0.994655453693861	0.997997709922671	0.000870455274841532	age
LRCH1	HIF1A	-0.0934267723417658	0.0665022606842191	-1.40486611102434	0.160061095557267	0.533421408875009	0.27292955788181	age
LRCH1	HIST	-0.0486844686245539	0.0630132965081831	-0.772606280298819	0.439755426564666	0.733837593629684	0.134400043618882	age
LRCH1	HSPA1A	-0.0969609564174151	0.0783730268385819	-1.23717253663199	0.216023034998931	0.737282485824781	0.132366082657319	age
LRCH1	IFI44L	-0.227459124729693	0.0658166127685451	-3.45595306658503	0.000548350790534833	0.0322299167959848	1.49174081565091	age
LRCH1	TMEM163	-0.0710447470988652	0.0435572546234283	-1.63106577108861	0.102876442203728	0.478951345823902	0.319708602062305	age
LRCH1	FRMD4A	-0.066513958794358	0.0217283838967333	-3.06115535837701	0.00220484658485298	0.0117761389627685	1.92899707814181	age
LRCH1	PICALM	-0.00235266871739404	0.0237703867805464	-0.0989747764356724	0.92115829723898	0.977448091334651	0.00990629709886624	age
LRCH1	CD163	0.100148191419714	0.034835995001724	2.87484802471574	0.00404222011710282	0.0329583331104262	1.48203476115119	age
LRCH1	GPNMB	0.106527698689129	0.0714842143279865	1.49022689401544	0.136164587217399	0.539963952031575	0.267635232688767	age
LRCH1	MKI67	-0.151738050145563	0.0812634859483065	-1.86723530715981	0.0618687350767578	0.312803895466381	0.504727847143457	age
LRCH1	ERN1	0.0269782625688983	0.0606794963393539	0.444602612025991	0.65660695951653	0.921611222553526	0.035452245440618	age
LRCH3	AIF1	0.140319012647994	0.114008297185809	1.23077895303799	0.218405549379006	0.712510044751718	0.147209008723672	age
LRCH3	CCL3	0.0932910607679002	0.136179388543428	0.685060065004985	0.493306019007342	0.856402193462746	0.0673222290381002	age
LRCH3	HIF1A	-0.10698625210549	0.0810534872088822	-1.31994631927158	0.186852941225938	0.565012408457134	0.247942014365893	age
LRCH3	HIST	0.0710147240675598	0.0724924941001625	0.979614854600521	0.327276269613632	0.652727578616035	0.185268037391764	age
LRCH3	HSPA1A	0.0015550906267922	0.0630741018854823	0.0246549785142503	0.980330166093726	0.997236682945657	0.00120175452860921	age
LRCH3	IFI44L	-0.00121858204871045	0.122293877885309	-0.00996437491215441	0.992049710662163	0.99856675860288	0.000622895316385865	age
LRCH3	TMEM163	-0.106671556722741	0.054036720889107	-1.97405680743749	0.0483752838974542	0.342630459053003	0.465174031882337	age
LRCH3	FRMD4A	-0.0954892780056511	0.0259478788017821	-3.6800417766362	0.000233195746418541	0.00181862023768149	2.74025798037482	age
LRCH3	PICALM	-0.0177386526874453	0.0236695762235438	-0.749428402093694	0.453599037588648	0.771281823013345	0.112786903640748	age
LRCH3	CD163	-0.0374319740377334	0.0395171147950972	-0.947234488950531	0.343519304599499	0.634583499728709	0.197511224498346	age
LRCH3	GPNMB	0.0287747046589591	0.0776891360706708	0.370382605783953	0.711097432299771	0.921500232556088	0.035504550843374	age
LRCH3	ERN1	0.0204394138430898	0.0524687677785316	0.38955391385145	0.696866436409528	0.937458374618409	0.0280480068801071	age
LRCH4	AIF1	-0.159394096613375	0.0857085880308529	-1.85972141503482	0.0629249505945013	0.493115656722453	0.307051208135626	age
LRCH4	HSPA1A	0.0029736526350334	0.089575071670924	0.0331973235361489	0.973517232456423	0.996831942898481	0.00137805374843488	age
LRCH4	FRMD4A	0.00878855108148395	0.0897888687378187	0.0978801849831331	0.92202743451541	0.962760226498528	0.0164818595779481	age
LRCH4	PICALM	-0.224909119460264	0.107261222228958	-2.09683532209036	0.0360081555986695	0.196534970725647	0.706560161614846	age
LRCH4	CD163	-0.045978914354925	0.123812744553409	-0.371358493996481	0.710370535746895	0.883019819566833	0.054029548481424	age
LRCH4	ERN1	-0.107153464207778	0.0809052956664754	-1.32443078447558	0.185360016292468	0.670982706239574	0.173288673097046	age
LRFN5	FRMD4A	0.00266576469873325	0.0485157866675152	0.0549463356536311	0.956181217097657	0.978778389286707	0.00931562811994583	age
LRFN5	PICALM	0.017095880544532	0.0565411551569105	0.302361713288104	0.762376337980646	0.928088944984953	0.0324104004351317	age
LRG1	AIF1	0.110529831814666	0.219071160917181	0.504538485813982	0.613883024575657	0.920183009856994	0.0361257897557195	age
LRG1	HSPA1A	0.329358595359008	0.267524137924589	1.23113599361209	0.218272005523734	0.737761019602553	0.132084294919375	age
LRG1	ERN1	0.479281334058059	0.248969725575266	1.92505869117475	0.054222016113032	0.437081328960529	0.359437745106329	age
LRIF1	AIF1	-0.151227063149618	0.120955997192901	-1.25026511011638	0.211202719138998	0.707413248302869	0.15032681105936	age
LRIF1	HSPA1A	0.0681057704620412	0.173872371560811	0.391699784449201	0.69528004931957	0.935049858236862	0.0291652312880732	age
LRIF1	FRMD4A	0.0228448164412608	0.120287309853871	0.189918757589753	0.849372793544587	0.927236851107853	0.0328093165669359	age
LRIF1	PICALM	-0.06568405751786	0.0913215250403163	-0.719261504764205	0.471979809800967	0.785755217847744	0.10471272634607	age
LRIF1	CD163	-0.115021040833211	0.124524708656989	-0.923680465296601	0.355652705750714	0.647354713706816	0.18885768533992	age
LRIF1	GPNMB	-0.127372648251451	0.214902979634323	-0.592698381698509	0.553383024668273	0.86620898956352	0.0623773134512782	age
LRIF1	ERN1	-0.0481137413022353	0.116578834615593	-0.412714207179077	0.679816014574802	0.931304451889839	0.0309083209937847	age
LRIG1	AIF1	0.272994831920527	0.169554443484639	1.61007182300863	0.107382177555389	0.572362449168043	0.242328866620961	age
LRIG1	HIST	0.103831764396659	0.178440115855182	0.581885771027672	0.560643625411178	0.809216046148809	0.0919355140811757	age
LRIG1	HSPA1A	-0.00706375687402274	0.0939335098179905	-0.0751995415449691	0.940055949117456	0.991046083557699	0.00390615038910719	age
LRIG1	FRMD4A	-0.232190216345013	0.0372912178770387	-6.22640475595675	4.77260131535547e-10	2.08740825272068e-08	7.68039260385048	age
LRIG1	PICALM	-0.184261119644128	0.0397675074867693	-4.6334591049095	3.59605823334006e-06	0.000125225097963211	3.90230861989107	age
LRIG1	CD163	0.212529493692126	0.22241199972719	0.955566668852463	0.339291207823311	0.630227166427205	0.20050288016053	age
LRIG1	ERN1	-0.0516500644339696	0.0703648909189567	-0.734031755886014	0.462929384122749	0.859380709547614	0.0658143991173835	age
LRIG2	AIF1	0.0616033148577438	0.119021953508357	0.517579430028583	0.604751736687779	0.915929346857552	0.0381380257353468	age
LRIG2	HIST	-0.00542994292116195	0.137437430864781	-0.0395084722334794	0.968484998926517	0.989699432236336	0.00449667887786238	age
LRIG2	HSPA1A	-0.0704563661538428	0.0950774300559756	-0.741041970869033	0.458667992539133	0.870135402694822	0.0604131610967467	age
LRIG2	TMEM163	-0.061661963050825	0.0778969237489304	-0.791584058563952	0.428603245136407	0.79057432691835	0.10205729302711	age
LRIG2	FRMD4A	-0.127023462438442	0.031869101157319	-3.98578741871011	6.72567080028236e-05	0.000640467659428737	3.19350279517183	age
LRIG2	PICALM	-0.0185734186072024	0.0339345242788677	-0.547331044177	0.584151319651606	0.842959745956199	0.0741931638408615	age
LRIG2	CD163	0.0748491523353657	0.0529997490417469	1.41225484438442	0.157874937050271	0.420880467615743	0.375841228691357	age
LRIG2	GPNMB	0.0695647141642199	0.177415087868699	0.392101455405547	0.694983252192781	0.917515486240717	0.0373865967956228	age
LRIG2	ERN1	-0.0299516237490303	0.0602036754762474	-0.497504903348423	0.618833046011755	0.91261276562462	0.0397134606109633	age
LRMDA	AIF1	-0.108919217770019	0.0874319016990784	-1.24576059371207	0.212852300637238	0.708092193088291	0.149910193803338	age
LRMDA	CCL3	0.0372557195843223	0.0831476200158639	0.448067179520162	0.654104713761119	0.927167177972326	0.0328419509420086	age
LRMDA	HIF1A	-0.0323882593553666	0.0544406305307416	-0.594928071912714	0.551891551854283	0.836216640512868	0.0776811943423996	age
LRMDA	HIST	0.109023042287299	0.0460603224862128	2.36696220092538	0.0179347644185249	0.169818973287343	0.770013789158813	age
LRMDA	HSPA1A	-0.00737541069300728	0.0790895441130079	-0.0932539285151125	0.925701832242327	0.988075524005194	0.00520985864602921	age
LRMDA	IFI44L	-0.0921908999765623	0.0713038290745715	-1.29293056450232	0.196035075267813	0.663135202713535	0.178397916834732	age
LRMDA	TMEM163	-0.0306216213749826	0.0360026315193389	-0.850538421296624	0.395025808782783	0.766855138556433	0.115286667951148	age
LRMDA	FRMD4A	-0.06007650083313	0.0214527284065374	-2.8004130614371	0.00510372530546254	0.0230006917730983	1.63825910186409	age
LRMDA	PICALM	0.0305090963213405	0.0229426651529379	1.32979739354448	0.18358503495462	0.507564004100277	0.294509185188324	age
LRMDA	CD163	0.133765539251968	0.0350535998961979	3.81602858616747	0.00013561679979917	0.00192243631744564	2.7161480377112	age
LRMDA	GPNMB	0.150407099266283	0.041886166039122	3.59085381855674	0.000329596465706636	0.0251182022969863	1.60001144616242	age
LRMDA	MKI67	0.0339362803379998	0.0688733648155831	0.492734461701825	0.622200224233127	0.887211506690374	0.0519728342397259	age
LRMDA	ERN1	0.11667078222472	0.076608910700732	1.52294010132173	0.127773691842569	0.597784038817428	0.223455685057958	age
LRP1	AIF1	-0.056398179671361	0.0691959809402056	-0.815049933609532	0.415043728283885	0.844661788622548	0.0733171522785074	age
LRP1	CCL3	0.10691771109442	0.106595621990768	1.00302159786337	0.315850440616842	0.776484348690463	0.109867293761399	age
LRP1	HIF1A	0.0388329624764574	0.0865339959661724	0.448759612252713	0.653605076458305	0.883013197251794	0.0540328055381738	age
LRP1	HIST	0.175291052903218	0.0654533149326984	2.67810810015442	0.00740393186530335	0.111066732317585	0.954416005275821	age
LRP1	HSPA1A	-0.0330867764796718	0.0714959771959891	-0.462778155881027	0.643523390361207	0.919117453825078	0.036628986667511	age
LRP1	IFI44L	0.0172531976562036	0.087553744150962	0.197058364819388	0.843781864582063	0.962622143798453	0.0165441521965124	age
LRP1	TMEM163	-0.0654017392951475	0.054490662910349	-1.20023754166379	0.230047099034445	0.636386183726262	0.196279257681301	age
LRP1	FRMD4A	-0.0820307211953781	0.0262420785159527	-3.12592316746218	0.00177247853972368	0.00989564342383381	2.00455596231299	age
LRP1	PICALM	-0.0122095116771267	0.0264788316230815	-0.461104623154284	0.644723545018096	0.874677414366845	0.0581520875394355	age
LRP1	CD163	-0.0392111134542786	0.0337513016905173	-1.1617659613198	0.24533054401768	0.536159255443375	0.270706192606869	age
LRP1	GPNMB	-0.0491641825711594	0.0631737986879182	-0.7782369208797	0.436429354635386	0.810517301613157	0.0912377100999532	age
LRP1	MKI67	-0.112214052993118	0.100636184285932	-1.1150467775516	0.264830376851538	0.638955189810468	0.194529598023804	age
LRP1	ERN1	-0.0805370680190384	0.0676685341786767	-1.1901701285029	0.233979531338321	0.716432344034081	0.144824815734173	age
LRP10	AIF1	0.11635792262768	0.132130583799558	0.880628233688841	0.378519071889576	0.828204934218478	0.0818621864181925	age
LRP10	HSPA1A	-0.265176840804988	0.140674656011059	-1.88503635497884	0.0594249296864597	0.501995679310975	0.299300020822066	age
LRP10	FRMD4A	-0.0804823582435287	0.113680185040238	-0.707971738566761	0.478962808020203	0.690122363886404	0.16107389875675	age
LRP10	PICALM	0.141975125355603	0.1075254526097	1.32038621470351	0.186706103773233	0.512044609505377	0.290692201488855	age
LRP10	CD163	-0.0613234354651596	0.141576406087256	-0.433147281810254	0.664907775041511	0.859306125071547	0.0658520925770172	age
LRP10	GPNMB	-0.161644305400001	0.182113274999274	-0.887603088795396	0.374754291583967	0.77752759562281	0.109284188263784	age
LRP10	ERN1	-0.159894529717133	0.107189344182946	-1.49170172591253	0.135777356468548	0.613788854620045	0.211981001894681	age
LRP11	HSPA1A	-0.156173467930078	0.150919582216634	-1.03481248514128	0.300756491075375	0.795624591110601	0.0992918021959291	age
LRP11	FRMD4A	0.0359456596270361	0.119873897388711	0.299862275358215	0.764282210792581	0.879408467727244	0.0558093569224631	age
LRP11	PICALM	0.236849337089863	0.136258805726653	1.73823141797531	0.0821700452219754	0.325874072305435	0.486950192166396	age
LRP11	ERN1	0.200010146944282	0.116614501705266	1.71513957543455	0.0863196399991621	0.526774476377204	0.278375275921866	age
LRP12	AIF1	-0.0629667082110881	0.13236116469609	-0.47571890407329	0.634274651321079	0.928692042366739	0.0321282757516553	age
LRP12	HSPA1A	-0.0127180348558123	0.137334606694925	-0.0926061912716886	0.92621642496477	0.988097743431534	0.00520009252439412	age
LRP12	FRMD4A	-0.0738692637665072	0.0446621543935265	-1.6539565717236	0.0981363369003872	0.240674928558546	0.618569148427862	age
LRP12	PICALM	-0.0504792244985494	0.0444344097709393	-1.13603904628803	0.255940223155814	0.597372702100113	0.22375462705857	age
LRP12	CD163	0.0436700770859719	0.180215087129027	0.242321981925442	0.808530682149184	0.925624413294746	0.0335651994113511	age
LRP12	ERN1	0.037910622824494	0.102853633527678	0.368588075347792	0.712434785203622	0.942735214514808	0.0256102701713319	age
LRP1B	AIF1	-0.268659851366497	0.152847948975391	-1.75769353247751	0.0787996688974257	0.528878238232374	0.276644302540543	age
LRP1B	CCL3	-0.151310512837683	0.157295736328183	-0.961949232508038	0.33607510620106	0.786232180465835	0.104449184488559	age
LRP1B	HIF1A	-0.0730749228503272	0.0799403032246894	-0.91411865983213	0.360654498593936	0.719406365014751	0.143025724039672	age
LRP1B	HIST	-0.142663019422903	0.119873663120373	-1.19011145325263	0.234002589253527	0.558352619563486	0.253091441987981	age
LRP1B	HSPA1A	0.0544866932585508	0.164945371449129	0.3303317503235	0.741149304850905	0.947569632555635	0.0233888658733376	age
LRP1B	IFI44L	-0.255078054274529	0.169594839878636	-1.50404372242142	0.132570109302614	0.572837246191507	0.241968751717045	age
LRP1B	TMEM163	-0.18722526728432	0.0876485725370568	-2.13609031915681	0.0326720526866521	0.288638263304875	0.53964609721804	age
LRP1B	FRMD4A	-0.202151896879603	0.0429239365973801	-4.70953768233692	2.48279310672035e-06	3.90782576714475e-05	4.40806480781264	age
LRP1B	PICALM	-0.0300500288245602	0.0516487653504102	-0.581815046704143	0.56069126781734	0.831621875483142	0.0800740952464553	age
LRP1B	CD163	-0.0944926575792287	0.0573028968082019	-1.64900315415998	0.0991469885290757	0.318646266000111	0.496691166357342	age
LRP1B	GPNMB	-0.095997327448713	0.115451511290067	-0.831494766729593	0.405694183395613	0.7912431246822	0.101690050656174	age
LRP1B	MKI67	-0.201088267466935	0.138428567650327	-1.45265006262932	0.146320938634151	0.49578009192381	0.304710916336293	age
LRP1B	ERN1	-0.574034670925722	0.177278916785633	-3.23803124101806	0.00120357629029106	0.0584826116496314	1.23297324139052	age
LRP2BP	HSPA1A	0.350742659318264	0.115974590226552	3.02430608836902	0.00249204168092568	0.11316989256324	0.946269096405529	age
LRP2BP	FRMD4A	0.193214272221067	0.118415201664217	1.63166780536298	0.102749485736314	0.248837807890625	0.604083633182119	age
LRP2BP	PICALM	0.287035525853762	0.137229719248102	2.09164259335706	0.0364704993435031	0.198484488064959	0.702273428503032	age
LRP2BP	ERN1	0.0814103592580309	0.0938995683103532	0.866993967309376	0.385945315102972	0.822369415873431	0.0849330495700907	age
LRP3	FRMD4A	-0.104888410016957	0.0905342500397334	-1.15854949890151	0.246639864052263	0.456574790271118	0.3404880717078	age
LRP3	PICALM	0.135680920629358	0.177646108807283	0.763770856228262	0.445003807204478	0.765075774929615	0.116295549154788	age
LRP3	ERN1	0.00360933896232526	0.15505340467692	0.0232780374597122	0.981428490535023	0.994759235531133	0.00228202009151213	age
LRP5L	HSPA1A	-0.0648820476376091	0.201338573165194	-0.322253439157805	0.747260703299022	0.948075419741474	0.0231571130050743	age
LRP5L	FRMD4A	0.00369194537727115	0.12264204412089	0.0301034233711235	0.975984570514442	0.988183165961809	0.00516254873861396	age
LRP5L	PICALM	-0.0649600094237484	0.168097441051045	-0.386442583644223	0.69916891764233	0.900512771364907	0.0455101234952265	age
LRP5L	ERN1	-0.117902653954168	0.13977927148521	-0.843491690158389	0.398953511290769	0.82931998177588	0.0812778705269298	age
LRP6	AIF1	-0.024901132781494	0.11872301502299	-0.209741411778263	0.833869502419176	0.974411547120046	0.0112575781381254	age
LRP6	HSPA1A	-0.00923194961586137	0.105047347927141	-0.0878837000460451	0.929969111950667	0.989135141167043	0.0047443686115246	age
LRP6	FRMD4A	-0.0842915417719591	0.0242792756639629	-3.47174861962916	0.000517080283878417	0.00356398618321718	2.44806398829514	age
LRP6	PICALM	-0.0449724027453245	0.0369024432360639	-1.21868361012406	0.222964301071006	0.559849324618898	0.251928841371585	age
LRP6	CD163	-0.0250055289119458	0.128447659296562	-0.19467485082163	0.845647501347691	0.94192125369996	0.0259854034842884	age
LRP6	ERN1	-0.0324498809841347	0.0567586295266682	-0.571717133671948	0.567513624881167	0.896780775106069	0.0473137105768248	age
LRP8	AIF1	0.297092850416958	0.159622574809105	1.86122076261617	0.0627130074847493	0.493115656722453	0.307051208135626	age
LRP8	HSPA1A	0.251753454064034	0.162951513536732	1.54495928635412	0.122356111588901	0.629726120977544	0.200848291831925	age
LRP8	TMEM163	0.278068036172004	0.118413094880078	2.34828788533579	0.0188599379480902	0.219548242206193	0.658470035686475	age
LRP8	FRMD4A	0.265367323383326	0.0426769746176738	6.21804440827043	5.03389109433901e-10	2.17166638074416e-08	7.66320689185045	age
LRP8	PICALM	0.328896105266993	0.0463918936752336	7.08951670672099	1.3458115480907e-12	1.6494056596535e-10	9.78267251956307	age
LRP8	CD163	0.151753803453641	0.226766713588778	0.669206697279362	0.503363634635308	0.763513619515293	0.11718321161662	age
LRP8	ERN1	0.15286223738136	0.0889450621099541	1.7186140945339	0.0856846635225205	0.525804399962362	0.279175784012503	age
LRPAP1	AIF1	0.0149855101988926	0.0811417016465367	0.184683213376167	0.853477513463773	0.979078075780358	0.00918267435767344	age
LRPAP1	CCL3	0.0355694651554054	0.133323178738179	0.266791307348416	0.789629847484611	0.953580227829932	0.0206427624626674	age
LRPAP1	HIF1A	0.0299351153831322	0.0952815043456852	0.314175511697699	0.753387740557664	0.924589619680829	0.0340509866719391	age
LRPAP1	HIST	0.189405502461902	0.0896665639437162	2.11233144364483	0.0346580306800163	0.237728880783497	0.623918054271026	age
LRPAP1	HSPA1A	-0.0320588763423489	0.10862177037423	-0.29514227425955	0.767885197101526	0.950011814362786	0.0222709937841408	age
LRPAP1	IFI44L	0.119151336910592	0.133496612765538	0.89254202366811	0.372102478592912	0.798087838213572	0.0979493072055411	age
LRPAP1	TMEM163	0.107374828504835	0.0651491518546	1.64813854744379	0.0993242437315402	0.469532788549099	0.328334074561385	age
LRPAP1	FRMD4A	0.00644532791781457	0.0315875521226582	0.204046451361175	0.838317199493305	0.921847820691803	0.0353407666781001	age
LRPAP1	PICALM	0.0660031914824325	0.0411017960600827	1.60584689257737	0.108307554583221	0.383095349550921	0.416693119947572	age
LRPAP1	CD163	0.0797062656939887	0.0559823359885962	1.42377527279721	0.154511535840357	0.416000850314627	0.380905781665149	age
LRPAP1	GPNMB	0.235804832855879	0.0931659846666001	2.53101852247599	0.011373184250033	0.174076068868897	0.759260929471705	age
LRPAP1	ERN1	-0.0403474321392843	0.0597542444643927	-0.67522286493518	0.499534181841377	0.873416235207366	0.0587787396010312	age
LRR1	AIF1	-0.117951601402071	0.108985500840543	-1.08226874668995	0.279133128983982	0.764096839374537	0.116851596737396	age
LRR1	HSPA1A	-0.0187756904324075	0.136513237910857	-0.137537507129295	0.890605948026617	0.978299019906249	0.00952838156537611	age
LRR1	FRMD4A	-0.0746728557263888	0.107508130571849	-0.694578682832586	0.487319375316465	0.697609078601594	0.156387876181968	age
LRR1	PICALM	0.172028497350807	0.130163177983669	1.32163719429462	0.186288991706647	0.511495261779351	0.291158385006782	age
LRR1	ERN1	0.0528062263855712	0.0997164603241223	0.529563787301793	0.596414407468228	0.906237890770491	0.0427577834628159	age
LRRC1	FRMD4A	0.146753010531198	0.141296554559961	1.03861704900187	0.298982873479337	0.516409765455488	0.287005553695835	age
LRRC1	PICALM	0.016911916048449	0.153670674951685	0.11005298215659	0.912367356376535	0.973768779682473	0.0115441536235396	age
LRRC1	ERN1	-0.083832508735281	0.0955977928964243	-0.876929332731662	0.380525022723111	0.820715517909165	0.0858073549542272	age
LRRC14	FRMD4A	-0.171388889535177	0.0942985482818097	-1.81751355305051	0.0691385149795797	0.18520848029105	0.732339131804788	age
LRRC14	PICALM	-0.0318848088404715	0.129273387788877	-0.246646346830054	0.805181932797834	0.940299020198117	0.0267340164308449	age
LRRC14	ERN1	-0.129738626223913	0.127900094320865	-1.01437475017364	0.310403967961191	0.770208611134531	0.11339163015979	age
LRRC2	ERN1	0.103789681998748	0.141336703370807	0.734343447409044	0.46273944437234	0.859380709547614	0.0658143991173835	age
LRRC20	HSPA1A	0.129292446412212	0.210224752636912	0.615020090595698	0.53854145260246	0.898088845073973	0.0466806978351838	age
LRRC20	PICALM	0.240966552175509	0.174819767492723	1.37837131138811	0.168088676220242	0.484194010708259	0.314980586915024	age
LRRC20	ERN1	0.393751877184257	0.13855824734032	2.84177870853939	0.00448626195547942	0.133251361847404	0.875328343728855	age
LRRC23	AIF1	0.076702144905149	0.16101805468549	0.476357418768771	0.633819765174885	0.928543013456763	0.0321979733735934	age
LRRC23	HIST	0.151283536001017	0.167722835588008	0.90198532281333	0.36706466448999	0.68287264748399	0.165660282631828	age
LRRC23	HSPA1A	-0.116681178732555	0.16972298999476	-0.687480103527267	0.491780234570964	0.88295813180723	0.0540598893512935	age
LRRC23	FRMD4A	0.0538166999273682	0.112018054992557	0.480428801686871	0.630922518522312	0.799656198742748	0.0970966918598151	age
LRRC23	PICALM	-0.0654176029840353	0.118201883972746	-0.553439596606755	0.579962431295114	0.841407660552406	0.0749935382894367	age
LRRC23	CD163	-0.271669716792185	0.16278744620119	-1.66886159302743	0.0951448126857115	0.310872832937027	0.50741722913422	age
LRRC23	GPNMB	0.126860507098228	0.213178727002033	0.595089898895108	0.551783380286754	0.865296664540592	0.0628349703568585	age
LRRC23	ERN1	0.210822789685105	0.142442230253148	1.48005819138349	0.138857717765495	0.615400534456634	0.210842130916857	age
LRRC25	AIF1	-0.0352223858637059	0.102734471466463	-0.342848757198346	0.731712243548888	0.956885033545073	0.0191402380813334	age
LRRC25	HSPA1A	-0.0183698215906405	0.108896968711118	-0.168689925973716	0.866040543128596	0.970127289477912	0.0131712786296196	age
LRRC25	FRMD4A	-0.0523738917785372	0.116111723330856	-0.451064632201692	0.651942967350148	0.812287623892135	0.0902901636760321	age
LRRC25	PICALM	0.0864986849587018	0.129515253769085	0.667864845579669	0.504219869207479	0.802395506583496	0.0956115120308298	age
LRRC25	CD163	-0.127596244184322	0.134738799490704	-0.946989617442191	0.343644069559047	0.634583499728709	0.197511224498346	age
LRRC25	ERN1	-0.0739833493121278	0.109378238483127	-0.676399166215687	0.498787246489137	0.873036018943723	0.0589678381892648	age
LRRC27	AIF1	0.0510491574276572	0.116415370767406	0.438508738933207	0.661017536648658	0.937861221717753	0.0278614207906441	age
LRRC27	HSPA1A	-0.130662863412196	0.159512296726528	-0.81913975344614	0.41270668320772	0.850949105765579	0.0700964137651605	age
LRRC27	FRMD4A	-0.113093511883215	0.11135098506281	-1.01564895738841	0.309796582516148	0.529303215960532	0.27629546729785	age
LRRC27	PICALM	-0.231258123544587	0.133469291268244	-1.73266915068731	0.0831544906701185	0.328031441463754	0.484084527630429	age
LRRC27	CD163	-0.407653439339956	0.194763248339957	-2.09307167966516	0.0363427563585709	0.16534013143851	0.781621721462108	age
LRRC27	ERN1	-0.0551486664454133	0.0831780248089104	-0.663019668621724	0.507317957285122	0.877910687586279	0.0565496638904579	age
LRRC28	AIF1	-0.00569019557500454	0.137500204107756	-0.0413831791154671	0.966990422430666	0.992819479292134	0.00312971049190751	age
LRRC28	HIST	0.144262782463194	0.146984875667823	0.981480453738789	0.326355868723781	0.651497390029054	0.186087319779869	age
LRRC28	HSPA1A	-0.0476432653868247	0.0814768003583019	-0.584746396241739	0.558718252242232	0.901247075942046	0.0451561313202752	age
LRRC28	TMEM163	-0.0463006895078192	0.081643677096071	-0.567106861849653	0.570641581194259	0.860565942856669	0.0652158452417154	age
LRRC28	FRMD4A	0.0128967106697766	0.0228003188774284	0.565637293895216	0.571640370297969	0.760950110659045	0.118643815470848	age
LRRC28	PICALM	0.0509930920123427	0.0346289488416777	1.47255673989648	0.14087059685433	0.44484514840177	0.351791141599773	age
LRRC28	CD163	-0.0140989751706349	0.0497898823312612	-0.283169481639499	0.777046921435277	0.912083231730114	0.0399655285227185	age
LRRC28	GPNMB	0.0175378074264917	0.125784711893078	0.13942717809299	0.88911259709471	0.970443935763912	0.0130295494993957	age
LRRC28	ERN1	-0.0760920067543698	0.0773865833977381	-0.98327130380321	0.325473929504262	0.783484233827219	0.105969738481584	age
LRRC36	ERN1	-0.44130675433332	0.115113291025164	-3.83367333522635	0.00012624376879369	0.0139810002173855	1.85446175753508	age
LRRC37A	PICALM	0.1535564054176	0.244845272985738	0.627156912384192	0.530556384034771	0.817411960669412	0.0875590118229553	age
LRRC37A2	AIF1	-0.0506622464318186	0.18122680310218	-0.279551620205174	0.779821529093056	0.970435253941229	0.0130334348186923	age
LRRC37A2	HSPA1A	-0.0447922903484564	0.168786638594187	-0.265378176386048	0.790718146355733	0.953111604833797	0.0208562425667153	age
LRRC37A2	FRMD4A	-0.187044635693401	0.0531483773399467	-3.51929155799112	0.000432700902128464	0.00309944472611415	2.50871610422535	age
LRRC37A2	PICALM	-0.151159614163598	0.0623898184125566	-2.42282503795804	0.0154003418304177	0.108426566434155	0.964864294899322	age
LRRC37A2	CD163	0.0975046504633371	0.151924993321829	0.641794666772102	0.521006512927347	0.775420068250166	0.110462963430012	age
LRRC37A2	ERN1	-0.281985548871879	0.123301964957389	-2.28695097413353	0.0221986848299923	0.302359400806949	0.519476523981758	age
LRRC37A3	AIF1	0.134581239867122	0.145181945907001	0.926983303787172	0.353935203112569	0.814963983543994	0.0888615840130678	age
LRRC37A3	HIF1A	0.0792966168178059	0.109576326293343	0.723665590006402	0.469271063227046	0.789386766268728	0.102710158640582	age
LRRC37A3	HSPA1A	-0.119870048958751	0.0809647230856228	-1.48052194079617	0.138734009800665	0.647520778954103	0.188746290504916	age
LRRC37A3	TMEM163	-0.210016440398545	0.0954154195009907	-2.20107443321951	0.0277307549033279	0.264310768312926	0.577885142870498	age
LRRC37A3	FRMD4A	-0.10242475928589	0.0400834346200095	-2.55528899299364	0.0106099667844775	0.0419579978131152	1.3771852440119	age
LRRC37A3	PICALM	-0.0393400545194391	0.0487040044589932	-0.807737576333417	0.419241667189029	0.744941369471449	0.1278779070061	age
LRRC37A3	CD163	-0.0962281483914824	0.0521581710793974	-1.84492949810299	0.0650477950007233	0.245799513857509	0.609418980396717	age
LRRC37A3	GPNMB	0.201641319998797	0.193915308072524	1.03984219710691	0.298413220956784	0.716697039607403	0.144664389425848	age
LRRC37A3	ERN1	-0.107238792464647	0.0668543081256076	-1.60406704476194	0.108699275078179	0.568928520411693	0.24494229448508	age
LRRC37B	AIF1	0.115804626455853	0.131219669576706	0.882524905217488	0.377493017750021	0.828204934218478	0.0818621864181925	age
LRRC37B	HSPA1A	-0.125621513147966	0.130550408799953	-0.96224526834275	0.335926414714755	0.817531444582674	0.0874955341464418	age
LRRC37B	FRMD4A	-0.0121152961209157	0.0303682863364332	-0.398945662810775	0.689933242219259	0.836192200639335	0.0776938875331475	age
LRRC37B	PICALM	-0.023153065160155	0.0455481068979555	-0.508321129833703	0.611228154095385	0.856823582487915	0.0671085888575418	age
LRRC37B	CD163	-0.159120612248008	0.106311794275743	-1.49673527130296	0.134462154722758	0.382753137929612	0.41708124013348	age
LRRC37B	ERN1	0.0651420134405168	0.0959043149521291	0.679239651240224	0.496986027393365	0.872753912956544	0.0591081953678362	age
LRRC39	FRMD4A	0.379806541198753	0.141005175942097	2.69356453521052	0.00706924584485816	0.0303045222735089	1.51849255790424	age
LRRC39	ERN1	0.156283676059581	0.218488982168951	0.71529316722585	0.474427909746724	0.866014277345779	0.0624749480272542	age
LRRC4	AIF1	-0.0646652458623677	0.161368398517265	-0.40073054238962	0.688618521540058	0.946962012589398	0.0236674423839549	age
LRRC4	HSPA1A	0.0831060349169755	0.158692424027296	0.523692516680448	0.600492421344056	0.913756141965962	0.0391696908406924	age
LRRC4	FRMD4A	-0.131561046818293	0.0378329246267651	-3.47742206335324	0.000506260206540116	0.00350723767903083	2.45503480178492	age
LRRC4	PICALM	-0.100736079345114	0.0475453696035802	-2.11873585556329	0.0341127963476996	0.190230057873271	0.720720859968903	age
LRRC4	CD163	0.0300221927923489	0.158017960986571	0.189992280655364	0.849315179505489	0.943223990530731	0.0253851616633784	age
LRRC4	ERN1	-0.239792297374467	0.126723590430089	-1.89224671239689	0.058458117176639	0.447080490588834	0.349614281182019	age
LRRC40	AIF1	0.00176872427725731	0.106161401750565	0.0166607095242872	0.986707292064693	0.997641451491363	0.00102551444133194	age
LRRC40	HSPA1A	-0.042350456978421	0.105216689220685	-0.402507028990368	0.687310916426492	0.933234205298924	0.0300093516396092	age
LRRC40	FRMD4A	-0.0194494752582374	0.0318236237165452	-0.611164694237055	0.541090554088076	0.738821423839417	0.131460519674217	age
LRRC40	PICALM	0.00408328832817255	0.0405170460809226	0.100779516848716	0.919725487230872	0.976974949805884	0.0101165716963222	age
LRRC40	CD163	0.0272002124940368	0.0907800005903513	0.299627806974566	0.764461071235757	0.907072791819587	0.0423578597788474	age
LRRC40	ERN1	-0.00347667393089312	0.0719420319106257	-0.0483260458255089	0.961456397232824	0.990423764896766	0.00417894744380453	age
LRRC41	AIF1	0.104258927145822	0.0884042957257905	1.17934231916975	0.238261893340861	0.733646137066448	0.134513364847145	age
LRRC41	HSPA1A	0.118740633030792	0.139080674682351	0.853753645515357	0.393241503405754	0.843760296318239	0.0737809144786531	age
LRRC41	FRMD4A	-0.155012625650566	0.0425798696054838	-3.64051433428068	0.000272093958143642	0.00208404117895365	2.68109370398304	age
LRRC41	PICALM	0.165402760278873	0.109260785581693	1.51383462418182	0.130067788566187	0.4245573257246	0.372063660979545	age
LRRC41	CD163	-0.00306751061858993	0.119359050264201	-0.0256998577971257	0.97949673728204	0.992181920733654	0.00340869082245614	age
LRRC41	ERN1	-0.0242403852311612	0.0614735608658194	-0.39432212628892	0.693343229518752	0.936923647494813	0.0282957995314044	age
LRRC42	HSPA1A	-0.240631978323852	0.14471646818351	-1.66278227588249	0.0963560257622314	0.579207153264142	0.237166083199099	age
LRRC42	FRMD4A	-0.116247083650129	0.106345487847051	-1.0931078130679	0.274346465973153	0.487448927258824	0.312070881035436	age
LRRC42	PICALM	0.140525975029351	0.136394293430234	1.03029218814958	0.302872865055448	0.647608746667973	0.188687294254699	age
LRRC42	ERN1	0.226945896314257	0.0946492389167469	2.39775722353011	0.0164957944508153	0.265943772573561	0.575210174806097	age
LRRC47	AIF1	0.120565109144263	0.12546808922313	0.960922493446544	0.336591140009712	0.802453128281926	0.0955803255561266	age
LRRC47	HSPA1A	-0.0733485137253927	0.126615137177742	-0.579302880842963	0.562384822007681	0.901247075942046	0.0451561313202752	age
LRRC47	FRMD4A	0.084505178451136	0.101895412532779	0.829332512137886	0.406916278458247	0.627982893636989	0.202052186358738	age
LRRC47	PICALM	-0.111553249845647	0.12010404229153	-0.928805123601685	0.352990088719706	0.693271064983947	0.159096925547719	age
LRRC47	ERN1	-0.11190137944944	0.159140673550525	-0.703160147263752	0.481955952124033	0.868578539521704	0.0611909052091587	age
LRRC49	ERN1	-0.101667756104107	0.126661243110168	-0.802674548327922	0.422162867492753	0.841359669800462	0.0750183095318798	age
LRRC4C	HIF1A	-0.0233151239557483	0.104847231406591	-0.222372337761917	0.824024044011633	0.951107636404739	0.0217703313786484	age
LRRC4C	HIST	0.278060218365569	0.13962679514088	1.99145313107712	0.046431093049315	0.265355860675978	0.576171316057471	age
LRRC4C	HSPA1A	0.686446093647799	0.160100432675767	4.28759674271448	1.80616602744115e-05	0.00458146914046358	2.33899523437923	age
LRRC4C	TMEM163	-0.117570912386268	0.104656988604385	-1.12339284699561	0.261270686399831	0.669984207533432	0.173935434108008	age
LRRC4C	FRMD4A	0.0877043567017771	0.0564901605847758	1.55255987580629	0.120528317730495	0.278397241075718	0.555335072910358	age
LRRC4C	PICALM	0.128054586739038	0.0775035762250651	1.65224100584954	0.0984854302339979	0.363191483047377	0.439864344371481	age
LRRC4C	CD163	0.159320609661673	0.0785008558296604	2.02953977988959	0.0424033415058153	0.184612863580063	0.733738041190922	age
LRRC4C	GPNMB	0.0463743623454302	0.166346952219731	0.27878095586731	0.780412930292563	0.944043249668764	0.0250081088139813	age
LRRC4C	ERN1	0.356402846481121	0.171996159109922	2.07215584537178	0.0382509096838175	0.391184404339403	0.407618467903739	age
LRRC57	AIF1	-0.084484500255444	0.118831576740545	-0.71096002066779	0.477109010554224	0.872878457217448	0.0590462248335139	age
LRRC57	HSPA1A	-0.107666390087075	0.125817635520349	-0.855733694579418	0.392145098174397	0.843215850059294	0.0740612385539755	age
LRRC57	FRMD4A	0.056901400506422	0.106021398078603	0.536697322782296	0.591476705636579	0.774317080421668	0.111081160662772	age
LRRC57	PICALM	-0.0191041621278361	0.109743283859	-0.174080467214572	0.861802223719085	0.959813354092759	0.0178132119276127	age
LRRC57	CD163	-0.0168506929262419	0.108338566619786	-0.155537344197837	0.876397715740254	0.953303493991444	0.0207688152245425	age
LRRC57	ERN1	-0.00675793787921795	0.102701415199887	-0.0658017989924001	0.947535623953696	0.989366148496985	0.00464295325268403	age
LRRC58	AIF1	0.0342666239275333	0.107980624551745	0.317340486497302	0.750985259907115	0.962646272294435	0.0165332665739419	age
LRRC58	HSPA1A	0.0260429057291565	0.11709245316563	0.222413187400884	0.82399224683947	0.960401308836337	0.0175472567574389	age
LRRC58	FRMD4A	-0.0614705487952744	0.0319174405238735	-1.92592350095541	0.0541139265330929	0.153531023958739	0.813803853589406	age
LRRC58	PICALM	-0.0990402785844458	0.0347053098663453	-2.85375001594462	0.00432065153159354	0.0418581037003537	1.37822045041508	age
LRRC58	CD163	-0.102990777609331	0.0897177036158879	-1.14794264073309	0.25099224367102	0.544338768238099	0.264130733784526	age
LRRC58	GPNMB	0.263747298784716	0.182617972553449	1.44425707446468	0.148666675579545	0.55590143691327	0.255002203380585	age
LRRC58	ERN1	0.0449994269862259	0.0748309839957303	0.601347524560059	0.547608542047146	0.890823176388436	0.0502084925285781	age
LRRC59	AIF1	-0.108388737499696	0.127325731883955	-0.851271270119081	0.394618680409725	0.834307481113049	0.0786738621436754	age
LRRC59	HSPA1A	-0.116874603870704	0.159103163622516	-0.734583783311798	0.462593017259009	0.871953462255941	0.0595066935362251	age
LRRC59	FRMD4A	-0.127919294949022	0.0903409077943162	-1.41596202730508	0.156786622567571	0.336437222425688	0.473095961150597	age
LRRC59	PICALM	0.00354209700052065	0.135554998474316	0.0261303311599519	0.979153384550509	0.995627857244679	0.00190296051825385	age
LRRC59	CD163	-0.113381197580083	0.152386817529663	-0.744035471165431	0.456855016031175	0.731142280226565	0.13599810114805	age
LRRC59	ERN1	0.05124259379449	0.112619231845445	0.455007488106594	0.649103851718589	0.920356669232369	0.0360438362835537	age
LRRC69	AIF1	0.0362580971920083	0.166494621616943	0.217773384148276	0.827605683234256	0.9738744654191	0.0114970210366108	age
LRRC69	HSPA1A	0.230104629954446	0.120165558108044	1.91489669400572	0.0555056795246047	0.491305506300539	0.308648368487732	age
LRRC69	TMEM163	0.0371738011993915	0.10550530933624	0.352340573505362	0.724582863312553	0.930027150413536	0.0315043728410476	age
LRRC69	FRMD4A	-0.0215707300861957	0.0399576736760429	-0.539839487680902	0.589307732302554	0.772969914465862	0.111837409362057	age
LRRC69	PICALM	-0.0159486319313799	0.0366216575363895	-0.435497271403741	0.6632015191369	0.883613262190446	0.053737774406641	age
LRRC69	CD163	0.211212038787249	0.13517581712792	1.56249870187486	0.118170551436543	0.355395987096824	0.449287480277326	age
LRRC69	GPNMB	0.136499401184154	0.179993972093147	0.758355402666014	0.448238248565	0.813287918655434	0.0897556790711169	age
LRRC69	ERN1	0.0571112798061298	0.0825708884062611	0.69166362271814	0.489148596766551	0.870697728354178	0.0601325886110452	age
LRRC7	HIF1A	-0.0591831794466534	0.108809641583742	-0.543914846012105	0.586500072282311	0.851536112274487	0.0697969295816137	age
LRRC7	HIST	0.126998132999426	0.133879162220794	0.94860268687655	0.34282272394567	0.667002490211751	0.175872544669353	age
LRRC7	HSPA1A	0.183238283229744	0.182914364257577	1.0017708777191	0.31645426555517	0.806230225853907	0.0935409240253231	age
LRRC7	TMEM163	-0.172218213874841	0.106345483474462	-1.61942198434969	0.105356499837484	0.482602412077715	0.316410511790218	age
LRRC7	FRMD4A	-0.0662513256614121	0.0341190206651659	-1.94177102301919	0.0521648262912334	0.14903563104458	0.826709889197706	age
LRRC7	PICALM	-0.00873932411926584	0.0478812124525467	-0.182520944471218	0.855173919109661	0.958806733353673	0.0182689247342567	age
LRRC7	CD163	-0.117359641426392	0.0557156225342324	-2.10640456102387	0.0351692254483819	0.162254394949839	0.789803530727205	age
LRRC7	ERN1	-0.00756174150253127	0.163948745283444	-0.0461225945307363	0.963212537338355	0.991006635569607	0.00392343756152916	age
LRRC74A	HSPA1A	-0.28416079090342	0.16829694337508	-1.68844891181486	0.0913250880503044	0.570572928719636	0.243688837632647	age
LRRC74A	FRMD4A	-0.040443850610752	0.151705105172671	-0.266595185209613	0.789780863157345	0.893209029102283	0.0490468954645957	age
LRRC74A	PICALM	0.0926691077623134	0.170663145330185	0.542994256803511	0.587133756725541	0.844393181464249	0.0734552823094397	age
LRRC74A	ERN1	0.137077437675276	0.101103472946416	1.35581334330548	0.175158564727288	0.660607048991329	0.180056796491253	age
LRRC75A	AIF1	0.00416177522273523	0.15747910049796	0.0264274764687848	0.978916378747105	0.996322236553374	0.00160017671331006	age
LRRC75A	HSPA1A	-0.25574299883443	0.148787440598112	-1.71884802780642	0.0856420476688466	0.559733542075821	0.252018667183026	age
LRRC75A	FRMD4A	-0.0346253848990884	0.118581099297151	-0.291997503011177	0.770288533128775	0.882734661666893	0.0541698199685508	age
LRRC75A	PICALM	-0.00219291600192517	0.131814201953777	-0.0166364167853033	0.986726672180043	0.996528782458847	0.00151015317771026	age
LRRC75A	CD163	0.00581550355337075	0.164042887362373	0.0354511167590229	0.971720025024534	0.988471423958744	0.00503588132898252	age
LRRC75A	ERN1	-0.0633812236492391	0.129002721100964	-0.491316951365964	0.623202292352904	0.912718682164563	0.0396630599355716	age
LRRC8A	HSPA1A	0.0114661732445802	0.183479325491996	0.0624929986734685	0.950170237293073	0.992440716306333	0.00329542647920533	age
LRRC8A	FRMD4A	0.148968565532918	0.111055084826809	1.34139346942317	0.179792736774944	0.368499043845522	0.433563634679156	age
LRRC8A	ERN1	0.0568924717805209	0.133850632911288	0.42504447340363	0.67080425465866	0.926562270268094	0.0331253882986116	age
LRRC8B	AIF1	0.235254223265381	0.113188334918459	2.07843169912217	0.0376696156191482	0.420928608526148	0.37579155630754	age
LRRC8B	HIF1A	0.0247808882014274	0.109166717350791	0.227000397216284	0.820423433297096	0.950919939887608	0.0218560457635955	age
LRRC8B	HSPA1A	0.169398454947859	0.109467640906966	1.54747515836052	0.121748710157349	0.62938322748665	0.201084834837247	age
LRRC8B	TMEM163	-0.106027593478932	0.106995553431828	-0.990953269347658	0.321708399224435	0.718639534537236	0.143488894619428	age
LRRC8B	FRMD4A	0.0384695871295399	0.0325333812997272	1.18246507410721	0.237021215790114	0.442375052577635	0.354209372737192	age
LRRC8B	PICALM	-0.000391002859384639	0.0446118205126919	-0.00876455735029688	0.993006984538995	0.997806842223983	0.000953522315126001	age
LRRC8B	CD163	0.0572847376055619	0.0647632968924912	0.884524728576683	0.376413019505147	0.666675777351054	0.176085324016302	age
LRRC8B	ERN1	0.12351467116878	0.0963358207530241	1.28212611055065	0.199798410855792	0.685032490387417	0.164288829877875	age
LRRC8C	AIF1	0.0707373384155776	0.107016480435428	0.660994812460304	0.508615640360632	0.887041503099858	0.0520560598237697	age
LRRC8C	CCL3	0.487416594657269	0.148338229192578	3.28584611876745	0.00101676539474507	0.0660013362762778	1.18044727155603	age
LRRC8C	HIF1A	-0.183776189603798	0.211439187766518	-0.869168064563002	0.38475521217642	0.738061999456797	0.131907154584814	age
LRRC8C	HIST	0.340867120172262	0.133138761459951	2.56023953080559	0.0104600040546235	0.130887281056689	0.883102553871494	age
LRRC8C	HSPA1A	0.12656533890524	0.0942110392043155	1.34342365792991	0.179134830595079	0.698751768902949	0.155677079679664	age
LRRC8C	IFI44L	-0.0959592753047076	0.102638129722293	-0.934928136008948	0.349825335969023	0.788165555217816	0.103382548797623	age
LRRC8C	TMEM163	0.0452722501380242	0.122502047623698	0.369563211523545	0.711707966313841	0.92727444516881	0.0327917088087505	age
LRRC8C	FRMD4A	0.0446553340373371	0.0752869861993854	0.593134833675964	0.553090920072651	0.748507102457	0.125804074354665	age
LRRC8C	PICALM	0.0930152634676933	0.0716162133310998	1.29880175369871	0.194011972667178	0.521537017008341	0.28271486132772	age
LRRC8C	CD163	0.174921451673108	0.151083403926119	1.15778071666063	0.246953534593993	0.538307727726622	0.268969385584758	age
LRRC8C	GPNMB	0.120646748446394	0.135523783825895	0.890225649258632	0.373344734787706	0.775864149705344	0.110214315079781	age
LRRC8C	MKI67	0.0791193197564809	0.172596104782583	0.458407331128049	0.646659825674507	0.898079727253845	0.0466851070192989	age
LRRC8C	ERN1	0.0430008047500398	0.0896730465097213	0.479528759462613	0.631562513599572	0.914453184833312	0.0388385231990325	age
LRRC8D	AIF1	0.201973068401765	0.128663501105774	1.56977749451822	0.116466885119544	0.586255626692568	0.231912976038383	age
LRRC8D	CCL3	0.259919879298132	0.214071215839397	1.21417481691295	0.22468097486005	0.709400820266045	0.149108313697723	age
LRRC8D	HIF1A	0.305825006844351	0.200058987810415	1.52867416851156	0.126345239121107	0.482183186408412	0.316787937420524	age
LRRC8D	HIST	0.442221022930958	0.135604819322046	3.26110108137628	0.00110980469964275	0.0342682141788971	1.46510852738977	age
LRRC8D	HSPA1A	0.249260986869398	0.0925096588780669	2.69443201815216	0.00705087083954958	0.189689791859155	0.721956040004997	age
LRRC8D	IFI44L	0.135280898638321	0.134952103102014	1.00243638690134	0.316132875587695	0.760177638206128	0.119084909984853	age
LRRC8D	TMEM163	0.0107604595376183	0.132020884307922	0.0815057374749959	0.935039762216869	0.980221841291292	0.00867562477114848	age
LRRC8D	FRMD4A	0.0550603011883532	0.0645054265630944	0.853576266711411	0.393339813263009	0.615225472590511	0.21096569145032	age
LRRC8D	PICALM	0.108602647272515	0.0775418849975694	1.40056754199256	0.16134343272933	0.474327805048203	0.323921416303089	age
LRRC8D	CD163	0.211979288116074	0.0930763172737192	2.2774782493025	0.0227576820460832	0.118431588312301	0.926532446261477	age
LRRC8D	GPNMB	0.277487622271362	0.130803830762129	2.12140287218333	0.0338879137708808	0.30087267614188	0.521617251075554	age
LRRC8D	ERN1	0.0932971604527462	0.0781181654819429	1.19430813405765	0.23235745698258	0.715564712662185	0.145351084362293	age
LRRCC1	AIF1	0.0636126060037254	0.13186647419792	0.482401659638282	0.629520642383256	0.926640983464174	0.033088495737947	age
LRRCC1	HSPA1A	-0.0070221110600984	0.131758492787423	-0.0532953201842386	0.957496608856469	0.993457949115723	0.00285051089286796	age
LRRCC1	FRMD4A	-0.14654957124957	0.110086416042963	-1.33122302021693	0.183115638949179	0.372630902501428	0.42872113164768	age
LRRCC1	PICALM	-0.0354628008607217	0.130599165373263	-0.271539261061632	0.785976307600002	0.934817103095652	0.029273350503049	age
LRRCC1	ERN1	-0.00402868860045967	0.115459205958014	-0.034892744732063	0.972165265957138	0.992177705488617	0.00341053590903768	age
LRRFIP1	AIF1	0.173892720182659	0.0723619059182018	2.40309756875708	0.0162568492971237	0.311619931071975	0.506374772829525	age
LRRFIP1	CCL3	0.101430052384682	0.108253613783696	0.936966895048437	0.348775586999701	0.787763421433792	0.103604188845831	age
LRRFIP1	HIF1A	0.0741975054090772	0.0867967723950195	0.854841756919232	0.392638757835194	0.742761329739286	0.129150714945738	age
LRRFIP1	HIST	0.249443864088379	0.0760483806378799	3.28006805662513	0.00103782048325111	0.0332412351799535	1.47832284704582	age
LRRFIP1	HSPA1A	0.277569415977851	0.0752117651571064	3.69050527398272	0.00022380904825399	0.0243564207459013	1.61338653231644	age
LRRFIP1	IFI44L	0.38789297683365	0.0846717175325646	4.58113982020581	4.6244851918793e-06	0.0009514269797398	3.02162453739585	age
LRRFIP1	TMEM163	0.193123325151101	0.0612934598271862	3.15079823680377	0.00162824927004139	0.0682535510339798	1.16587474861917	age
LRRFIP1	FRMD4A	0.138223227621734	0.0264187577363082	5.23201086899591	1.67675888750331e-07	3.85329748215348e-06	5.41416746130349	age
LRRFIP1	PICALM	0.235022585356131	0.0291598022474753	8.05981410167072	7.64105601615591e-16	1.50226345050965e-13	12.8232538988435	age
LRRFIP1	CD163	0.0748369134410063	0.0348020981044512	2.15035637266463	0.031527036471869	0.149899526477679	0.82419973905603	age
LRRFIP1	GPNMB	0.0929814553551495	0.0684160291112398	1.35905951519004	0.174127730289511	0.590494996327459	0.228783778112415	age
LRRFIP1	MKI67	0.0305889951108014	0.0908855067230515	0.336566260273081	0.736443894111773	0.929294528152532	0.0318466200437857	age
LRRFIP1	ERN1	0.237094518363871	0.0739650355493695	3.20549455026783	0.00134830599964714	0.0634493368392509	1.19757291271126	age
LRRFIP2	AIF1	0.0453304517620648	0.0762294753222417	0.594657795694399	0.552072238410269	0.902075435228866	0.0447571434627249	age
LRRFIP2	CCL3	0.203020041983722	0.199070689466366	1.01983894529096	0.30780484945445	0.775574439693404	0.110376512232617	age
LRRFIP2	HIF1A	0.0567014534365962	0.0862995540466837	0.657030665603712	0.511161198782678	0.812777455415728	0.0900283512269065	age
LRRFIP2	HIST	0.179424615757855	0.077690545621446	2.30947812661939	0.020917064091026	0.181365735512492	0.741444758529755	age
LRRFIP2	HSPA1A	0.151647415264289	0.0772833474816646	1.96222627779248	0.0497361458498973	0.475190588460569	0.323132169500174	age
LRRFIP2	IFI44L	0.258691995921095	0.143446030504371	1.8034099306304	0.0713238591681707	0.441147097291739	0.355416574046515	age
LRRFIP2	TMEM163	0.00358076574885901	0.0689314097077919	0.0519467941253238	0.958571088263495	0.984851529257804	0.00662923638984047	age
LRRFIP2	FRMD4A	-0.0402221831487961	0.0287121067233275	-1.40087885352269	0.16125030331961	0.342453933498863	0.465397841026459	age
LRRFIP2	PICALM	0.0990250587656641	0.0268271859548111	3.69122050044556	0.000223180552675449	0.00393673808523031	2.404863478256	age
LRRFIP2	CD163	0.0213989238886793	0.0405009121400213	0.528356591444117	0.597251860046178	0.824847539527295	0.0836263167359347	age
LRRFIP2	GPNMB	0.0238442604247554	0.07682583512069	0.310367734855041	0.756281327334219	0.935414408633135	0.0289959447314834	age
LRRFIP2	MKI67	-0.0388023359149089	0.161661568377199	-0.240022018247237	0.81031318737258	0.95425339848699	0.0203362846756742	age
LRRFIP2	ERN1	0.179148496060915	0.0649964980541039	2.75627920617799	0.00584630685076067	0.153021131944082	0.815248589751158	age
LRRIQ3	ERN1	-0.0971792789317198	0.127789357007985	-0.760464573944508	0.446976937238546	0.85398099183085	0.0685517958623358	age
LRRK1	AIF1	0.0837349490318573	0.0836605278853124	1.00088956104421	0.316880203878141	0.788922477740236	0.102965669976547	age
LRRK1	CCL3	-0.0711198620049872	0.126608439969056	-0.561730813699064	0.574299436795079	0.893620697378899	0.0488467809697197	age
LRRK1	HIF1A	-0.0414836360546905	0.0902275914802809	-0.459766634286771	0.645683734867675	0.882788971375933	0.0541431010886488	age
LRRK1	HIST	-0.037750815305796	0.0737920342452963	-0.511583881538031	0.60894226863217	0.835276515490339	0.0781697289812293	age
LRRK1	HSPA1A	-0.167422489678087	0.0706490063730301	-2.36977840557428	0.0177987492228914	0.305641862879215	0.514787161967107	age
LRRK1	IFI44L	-0.0134141508040249	0.105841005366931	-0.126738694115013	0.89914721928877	0.978538135684768	0.00942224430876616	age
LRRK1	TMEM163	0.0698326886449108	0.0701977495699236	0.99479953520947	0.319833772357875	0.718639534537236	0.143488894619428	age
LRRK1	FRMD4A	-0.0167126557234221	0.0279506310661977	-0.59793482600948	0.549883421149487	0.745563364304255	0.127515440610363	age
LRRK1	PICALM	0.0428052733471068	0.0347837381614185	1.23061164813463	0.218468146613694	0.55477110018632	0.255886170808045	age
LRRK1	CD163	0.28088303514433	0.0614824306865484	4.56850895463676	4.91206087084241e-06	0.000104637692287121	3.98031184698254	age
LRRK1	GPNMB	0.299789066296555	0.0797608170406635	3.75860074431932	0.000170866238990952	0.018494265826468	1.73296290435087	age
LRRK1	MKI67	0.298348380014891	0.104015803317602	2.86829857097688	0.00412685884361338	0.0738928810681634	1.13139740005901	age
LRRK1	ERN1	0.0288798277676139	0.096888441719642	0.298072992557575	0.765647453980388	0.952013983020991	0.0213566727244974	age
LRRK2	AIF1	0.0454734287708936	0.118079582741484	0.385108311827713	0.700157170113179	0.949551300502471	0.0224815670793663	age
LRRK2	HIF1A	0.148292073466107	0.13692371869904	1.08302692093876	0.278796473964701	0.654306483380605	0.184218776350773	age
LRRK2	HIST	0.139602312739421	0.0928784475209299	1.50306466640672	0.132822369213167	0.434176396544486	0.362333790114937	age
LRRK2	HSPA1A	0.000594070099394116	0.107576694164742	0.00552229369015899	0.995593869519107	0.99995726858008	1.85584163918839e-05	age
LRRK2	IFI44L	0.0180462614804442	0.144998320087765	0.124458417652847	0.90095232223928	0.978538135684768	0.00942224430876616	age
LRRK2	TMEM163	0.169662993529719	0.108383625606438	1.56539322780913	0.11749073536064	0.501196200271555	0.299992230190561	age
LRRK2	FRMD4A	0.17415466144146	0.0437109064348874	3.98423816035213	6.76969539602189e-05	0.000641869920116322	3.19255297613624	age
LRRK2	PICALM	0.241420501655241	0.0474113428308372	5.09204100201559	3.54229472761218e-07	1.614909920023e-05	4.79185169768459	age
LRRK2	CD163	0.29217670949619	0.0589614596016973	4.95538461004753	7.21873529562183e-07	1.90388005041672e-05	4.72036041681452	age
LRRK2	GPNMB	0.313071515477211	0.117850768507276	2.65650805202753	0.00789545654136475	0.145015111871253	0.83858673803866	age
LRRK2	MKI67	0.155317099605621	0.248254759693192	0.625635938652581	0.531553760572569	0.845765388049076	0.0727500918148797	age
LRRK2	ERN1	0.0817947515408815	0.122469550616434	0.667878269571321	0.504211299565408	0.875687373288535	0.057650912426215	age
LRRN3	PICALM	-0.0232303377847886	0.213697907369925	-0.10870643550372	0.913435337315039	0.974267362353046	0.011321845933597	age
LRRTM3	FRMD4A	0.0648815810862873	0.0624062614092274	1.03966460449903	0.298495750579129	0.516033364070404	0.287322218211469	age
LRRTM3	PICALM	0.0284168700139632	0.0646764056393836	0.439369963946469	0.660393486610186	0.882127862109169	0.0544684604647648	age
LRRTM3	ERN1	0.182936319879413	0.201795204105374	0.906544437913828	0.364647755250013	0.812690574057458	0.0900747773562778	age
LRRTM4	AIF1	-0.216178149890127	0.158285359561731	-1.36574949501769	0.172017603395577	0.659661972605229	0.180678550880472	age
LRRTM4	HIF1A	-0.0231470264053857	0.111869417686696	-0.20691111908897	0.836079272649	0.958191832989757	0.0185475351086371	age
LRRTM4	HIST	-0.0895608164573845	0.159173377722017	-0.562662033935067	0.573665041647783	0.816098892526446	0.0882572114958388	age
LRRTM4	HSPA1A	-0.108044099602604	0.140303508848066	-0.770074109262686	0.441255933102391	0.863181923339394	0.0638976631770399	age
LRRTM4	TMEM163	-0.205717234518746	0.118011222486765	-1.74320060570356	0.0812985797109725	0.428650934030104	0.367896225608825	age
LRRTM4	FRMD4A	-0.0427686388425975	0.0378207197731058	-1.13082561884531	0.258128494827943	0.468969667766463	0.328855245872653	age
LRRTM4	PICALM	-0.0485756670131803	0.0577001990081515	-0.841863075833029	0.399864600534208	0.731669967386562	0.1356847709417	age
LRRTM4	CD163	0.0810531782726356	0.0644664020247207	1.25729334547869	0.208647432748693	0.493097285441441	0.30706738830449	age
LRRTM4	GPNMB	0.0623157085132478	0.111306751598027	0.559855602814594	0.57557793378392	0.874962122043226	0.0580107475990353	age
LRSAM1	AIF1	0.187238988127061	0.114167757672798	1.64003385845314	0.100998127219912	0.563840703132507	0.248843576020677	age
LRSAM1	HIST	-0.272845823254457	0.139895873531214	-1.95034933030801	0.0511344967481107	0.277305244994332	0.557041916031392	age
LRSAM1	HSPA1A	-0.0294135963343677	0.1007624557075	-0.291910276777607	0.770355225811293	0.950154722805315	0.0222056686172032	age
LRSAM1	FRMD4A	-0.0796614666354534	0.035327521102254	-2.25494074166361	0.0241370485804644	0.0811493900379695	1.09071474021408	age
LRSAM1	PICALM	-0.0293819676419156	0.0261391894035669	-1.12405810250207	0.260988377921462	0.601268704090184	0.220931400502836	age
LRSAM1	CD163	-0.0658252519304134	0.0969311029704339	-0.679093190041297	0.497078817096222	0.759627344849055	0.119399410044418	age
LRSAM1	GPNMB	0.369184820001658	0.139541289278807	2.64570308838137	0.00815213354620847	0.145948884714848	0.835799219374411	age
LRSAM1	ERN1	-0.112142625212586	0.0703449036286509	-1.59418265471774	0.110895130300319	0.573170505631595	0.241716165746798	age
LRTOMT	FRMD4A	-0.121645576557264	0.122548009676887	-0.992636085057583	0.320887332817324	0.541237191357601	0.26661236830793	age
LRTOMT	ERN1	-0.130745960430849	0.104146454426183	-1.25540481575894	0.209331842032208	0.694284803082885	0.158462340734338	age
LSAMP	AIF1	-0.0392019238850065	0.153290277711016	-0.255736531177211	0.798154285102755	0.972994304023194	0.0118897021145225	age
LSAMP	CCL3	-0.0851511426218689	0.107466401747291	-0.792351295264387	0.428155869945035	0.819534248497355	0.0864328924624657	age
LSAMP	HIF1A	-0.113086001380699	0.0821665772796122	-1.37630171688749	0.168728241595504	0.54028314494841	0.26737858080446	age
LSAMP	HIST	-0.00272262194261946	0.114997271199653	-0.023675535203723	0.9811114206143	0.993861872351651	0.00267396997278346	age
LSAMP	HSPA1A	0.176666339237213	0.189335820628286	0.933084604122817	0.350776287593945	0.825178782376735	0.0834519474647242	age
LSAMP	IFI44L	-0.0233713423570917	0.216972305070526	-0.107715785890254	0.914221147043883	0.980167433843812	0.00869973105913997	age
LSAMP	TMEM163	-0.0528834074778769	0.0830059366997324	-0.637103917870098	0.524057156747799	0.843947193276441	0.073684726817623	age
LSAMP	FRMD4A	-0.0790238799006259	0.0381163536249106	-2.07322769324347	0.0381510942677821	0.116465756093766	0.93380174953639	age
LSAMP	PICALM	0.0125471228228372	0.0487795394440234	0.257221018604237	0.797008159255898	0.937777006961252	0.0279004197868349	age
LSAMP	CD163	-0.00244629511925539	0.0507165823646923	-0.0482346208122738	0.961529258869928	0.985936805208165	0.00615092078792168	age
LSAMP	GPNMB	-0.0583693456997992	0.107499224418751	-0.542974575076263	0.587147308036113	0.881279730496482	0.0548862185704507	age
LSAMP	MKI67	-0.0347223512061205	0.161852642483457	-0.21453064141149	0.830133274748758	0.957194490271527	0.0189998099035222	age
LSAMP	ERN1	0.687831805608854	0.267088118191414	2.57529915694679	0.0100153420394563	0.205560468145777	0.687060401918486	age
LSG1	AIF1	-0.0393833625422107	0.110723047980819	-0.355692543335993	0.722070829878563	0.954140592476025	0.0203876273526862	age
LSG1	HSPA1A	-0.0398772921812754	0.112239398494047	-0.355287828661968	0.722373972779766	0.943263613560248	0.0253669181689172	age
LSG1	TMEM163	0.426357748480944	0.170375265999051	2.5024627018532	0.0123332620061071	0.184220987825876	0.734660893261174	age
LSG1	FRMD4A	-0.104981249641262	0.0410080382291872	-2.56001638153327	0.0104667229382453	0.0414779404621654	1.38218281612395	age
LSG1	PICALM	-0.0793436311447434	0.0373338114250011	-2.1252486182434	0.0335658731799978	0.188845524710458	0.723893302690217	age
LSG1	CD163	-0.0808328188478758	0.112903248656741	-0.715947679181769	0.474023656230714	0.743334828466046	0.128815518137106	age
LSG1	ERN1	-0.15448627013091	0.0826395469653487	-1.86939880243641	0.0615673510762365	0.460410963989579	0.336854342853978	age
LSM1	AIF1	-0.0852456262394841	0.0982903419671978	-0.867283850410582	0.385786503050155	0.831276227463637	0.0802546391167594	age
LSM1	HSPA1A	-0.0862465150852584	0.126770089456307	-0.680338047051582	0.496290438912984	0.88295813180723	0.0540598893512935	age
LSM1	FRMD4A	-0.0338831177432746	0.125284459831701	-0.270449485824427	0.786814473771232	0.891625187093233	0.0498176718415253	age
LSM1	PICALM	-0.147752659027859	0.132807894029524	-1.11252919193955	0.265910685974559	0.605530369211293	0.217864070770079	age
LSM1	CD163	0.210609843343011	0.138822710082391	1.51711375766986	0.129237965335842	0.375769772980065	0.42507815759349	age
LSM1	ERN1	0.0514263780197242	0.10476543444804	0.490871615153086	0.623517254157119	0.912718682164563	0.0396630599355716	age
LSM10	AIF1	0.0450920349328265	0.106470300877985	0.423517493244448	0.671917738197233	0.940684833476126	0.0265558579849796	age
LSM10	HSPA1A	-0.0647894314652653	0.155310069223669	-0.417161822083531	0.676560048062996	0.929798471302016	0.0316111721835241	age
LSM10	FRMD4A	-0.168547750000662	0.118179115322161	-1.42620588706553	0.153808920822488	0.33177283352869	0.479159178081418	age
LSM10	PICALM	0.048474954021829	0.132203694811326	0.366668678141029	0.713866172891511	0.90681855883392	0.0424796002386346	age
LSM10	CD163	0.0658123302454976	0.168941493009066	0.38955693520458	0.696864201866556	0.875767426462443	0.0576112121134048	age
LSM10	GPNMB	0.240682206039867	0.175401105428911	1.37218180838327	0.170006847081641	0.582587222281113	0.23463904486053	age
LSM10	ERN1	0.0248873456240822	0.12215314004586	0.203738893774968	0.838557546772608	0.967617663461471	0.0142962123711017	age
LSM11	ERN1	-0.208525779843458	0.136653941778598	-1.52594046779349	0.127024691252896	0.597191641271358	0.223886279605971	age
LSM12	AIF1	-0.0396813274043866	0.0761723133674572	-0.520941607916815	0.602407449217543	0.915520900979054	0.0383317364783365	age
LSM12	HIST	-0.00411270058235602	0.172573972164076	-0.0238315229740777	0.980986995487941	0.993861872351651	0.00267396997278346	age
LSM12	HSPA1A	0.0910847399962177	0.11938163904164	0.762971096120127	0.445480633769996	0.863884150224838	0.0635444939695996	age
LSM12	IFI44L	0.100469940621875	0.153641055470135	0.653926389105059	0.513159231479694	0.878976453085451	0.0560227590923597	age
LSM12	TMEM163	-0.165014979774534	0.147502135925661	-1.1187294254349	0.263255587846114	0.67020569452473	0.173791886422919	age
LSM12	FRMD4A	-0.0707158807399867	0.071870885492214	-0.983929448700721	0.325150203040116	0.546194792398892	0.262652444883226	age
LSM12	PICALM	-0.00454167068766911	0.086084914700617	-0.0527580320369018	0.957924700485414	0.988534297772365	0.00500825798928159	age
LSM12	CD163	0.0993843111858123	0.103314325125332	0.961960609675839	0.336069390948236	0.628365837900894	0.201787434094233	age
LSM12	GPNMB	-0.167303710101355	0.202308136338455	-0.826974698741037	0.408251402283127	0.793502725564388	0.100451577169321	age
LSM12	ERN1	0.0351815156289712	0.0629484006268521	0.558894511673482	0.576233715273247	0.899922862689896	0.0457947147204899	age
LSM14A	AIF1	0.0368323067731965	0.0573736349134864	0.641972690570084	0.520890914938799	0.892210284007974	0.0495327751964256	age
LSM14A	CCL3	-0.0337285094267225	0.0853077292540939	-0.395374601125065	0.692566450699562	0.936171761787639	0.0286444628504946	age
LSM14A	HIF1A	0.0518337501971556	0.0691785655875117	0.74927471763758	0.453691642879892	0.77767065574453	0.109204288197585	age
LSM14A	HIST	-0.0257072853370849	0.0812036583717987	-0.316577920903288	0.751563891264805	0.907373339327297	0.0422139854327302	age
LSM14A	HSPA1A	-0.0767284501775794	0.0740007806105984	-1.03686001072522	0.299801103014233	0.794756950958686	0.0997656650491757	age
LSM14A	IFI44L	-0.18055213347203	0.0869933969405123	-2.07546940137876	0.0379430518884536	0.337857380027256	0.471266590073007	age
LSM14A	TMEM163	-0.109432007954814	0.0516756104705962	-2.1176722821123	0.0342028318687387	0.29277195435626	0.533470528200001	age
LSM14A	FRMD4A	-0.0818610944338401	0.0229594673687464	-3.56546138980878	0.000363216633709162	0.00266818039514989	2.57378481119864	age
LSM14A	PICALM	0.0112467233128156	0.0235013568338771	0.478556340057927	0.632254284569454	0.867488177301822	0.0617364353469653	age
LSM14A	CD163	0.0682889901809016	0.0366128220452951	1.865165981918	0.0621581422297341	0.238719284224546	0.622112496393233	age
LSM14A	GPNMB	-0.0449457910503019	0.0660504955397639	-0.680476212676459	0.496202978623006	0.843693775840516	0.0738151547900194	age
LSM14A	MKI67	0.0251346403610235	0.109375916764783	0.229800500004736	0.818246796173488	0.955089636960028	0.0199558671489392	age
LSM14A	ERN1	-0.074566202130608	0.0578826185233919	-1.28823132112577	0.197665452121784	0.684210703012816	0.164810136489674	age
LSM14B	AIF1	-0.109845301546093	0.108242311696159	-1.01480927213042	0.310196753013341	0.784340443757131	0.105495390437196	age
LSM14B	HSPA1A	-0.205095512070346	0.105424645010075	-1.94542283780747	0.0517241082969942	0.480660509568736	0.31816155746548	age
LSM14B	FRMD4A	-0.0544902607084576	0.105972761971109	-0.514191191160171	0.607118325853665	0.785111692278866	0.105068554860071	age
LSM14B	PICALM	-0.132273078072785	0.0889174277392498	-1.48759451814864	0.136857859996332	0.437213143123013	0.359306791141355	age
LSM14B	CD163	-0.276030455608361	0.126679729845037	-2.17896309019619	0.0293344102652933	0.143576966641323	0.842915226270025	age
LSM14B	ERN1	-0.141565855313841	0.0799084601395762	-1.77160034202346	0.0764609228906711	0.500807060463223	0.300329556996903	age
LSM2	AIF1	-0.0666548730118099	0.100641825063394	-0.6622979359707	0.507780299375263	0.886844981574374	0.0521522871925212	age
LSM2	HIST	0.264436836205665	0.146078095801435	1.81024290298195	0.07025812707741	0.321204601483244	0.493218241772973	age
LSM2	HSPA1A	-0.0313711513544042	0.121218276535444	-0.258798856501076	0.795790440206981	0.953959968695326	0.0204698493414942	age
LSM2	IFI44L	0.158409098056258	0.176136160140095	0.899355918343301	0.368463111290972	0.798087838213572	0.0979493072055411	age
LSM2	TMEM163	0.0638748983328479	0.159777884671048	0.39977308789858	0.689323654265759	0.916717893079877	0.0377642917326947	age
LSM2	FRMD4A	-0.172551257359559	0.117976791062827	-1.46258646132924	0.143580570063178	0.317503073268783	0.498252066601251	age
LSM2	PICALM	0.0594434564678213	0.137276995653912	0.433018337738711	0.665001447765093	0.883889952473125	0.0536018028701273	age
LSM2	CD163	0.17405473633457	0.122232978204256	1.42395889302245	0.154458371942977	0.416000850314627	0.380905781665149	age
LSM2	GPNMB	0.0102150564764356	0.158683583591873	0.0643737445626909	0.948672635458137	0.98654225593671	0.00588430815419667	age
LSM2	ERN1	0.0137153480740085	0.0969271346338352	0.141501635489602	0.887473668109544	0.977588842372679	0.00984376385646127	age
LSM3	AIF1	-0.0295443784023175	0.112894146713082	-0.261699824680936	0.79355287570777	0.972659606882089	0.0120391193588841	age
LSM3	CCL3	-0.0656770692466874	0.189993794084933	-0.345680076357271	0.729583159005407	0.945855344973476	0.0241752776399448	age
LSM3	HIST	-0.0298920760821951	0.164532486345122	-0.181678869299366	0.855834749835282	0.950101249349256	0.0222301108262962	age
LSM3	HSPA1A	-0.0977297366044168	0.138908207568663	-0.70355624275195	0.481709169574453	0.881049445299133	0.0549997179012405	age
LSM3	IFI44L	-0.125620758207903	0.147450468940556	-0.851952246137287	0.394240597148662	0.81605406466199	0.0882810677086868	age
LSM3	FRMD4A	-0.0073821143785724	0.112993252051513	-0.0653323472379301	0.947909387979658	0.974210541916112	0.0113471752454382	age
LSM3	PICALM	-0.148877431168409	0.175012166066086	-0.850669039272343	0.394953226406528	0.728803709967974	0.137389425257728	age
LSM3	CD163	0.0983393734674162	0.146434738510286	0.671557681379742	0.501865326761388	0.763032106609373	0.117457187562918	age
LSM3	GPNMB	-0.0291713966093254	0.12515861136807	-0.233075425577689	0.815702836987479	0.959874369957663	0.0177856044650932	age
LSM3	MKI67	-0.248420135063543	0.192120243283114	-1.2930450785317	0.19599546860974	0.556244764972162	0.254734063299823	age
LSM3	ERN1	-0.117328963230748	0.112414375421628	-1.04371849944179	0.296615648271808	0.761549195747255	0.118302036186833	age
LSM4	AIF1	-0.0458586878059133	0.0916083263096822	-0.500595193180234	0.61665604606799	0.920445704036517	0.0360018249033747	age
LSM4	CCL3	-0.167735768475564	0.173521913617902	-0.966654671898793	0.333716693963616	0.786232180465835	0.104449184488559	age
LSM4	HIST	0.0879574021405848	0.12934046997344	0.680045481191204	0.496475663307329	0.76622565512947	0.115643310856425	age
LSM4	HSPA1A	-0.0672066643295333	0.118359904215524	-0.567816143270574	0.570159817020132	0.902425445298444	0.0445886675751539	age
LSM4	IFI44L	0.0687842420216348	0.172592760149388	0.398534920943951	0.690235922384329	0.922835163759589	0.0348758654558885	age
LSM4	TMEM163	0.117478379144108	0.174840670272092	0.671916774062263	0.501636681044763	0.836856505582058	0.077349003388395	age
LSM4	FRMD4A	-0.0974242201124494	0.105089234564874	-0.92706184906416	0.353894422839791	0.575730539453626	0.239780732913435	age
LSM4	PICALM	0.057951574534734	0.11643942315845	0.497697197072796	0.618697483989948	0.860776670560687	0.0651095121052636	age
LSM4	CD163	0.128917814647518	0.139779005879948	0.922297406795426	0.356373466303992	0.647916129647261	0.188481208309641	age
LSM4	GPNMB	-0.117090488157885	0.140149251821816	-0.835469948186043	0.40345316047476	0.78844845899873	0.103226691306606	age
LSM4	MKI67	0.447858272098411	0.222955975926043	2.0087296168593	0.0445658160221701	0.271479094905942	0.566263607388373	age
LSM4	ERN1	-0.0498475336101288	0.0809001028439863	-0.61616156046499	0.537787895610658	0.886050294599467	0.0525416256896061	age
LSM5	AIF1	0.0184858146241583	0.107218309933917	0.17241285220362	0.863112968880401	0.97961652037759	0.00894389948818897	age
LSM5	CCL3	0.178742926717987	0.202006144661548	0.884839057828971	0.376243440549891	0.803765717783813	0.0948705212776326	age
LSM5	HIST	0.0652192951702972	0.1460680345588	0.446499436836353	0.655236519312123	0.859907716966244	0.0655481535968857	age
LSM5	HSPA1A	-0.0781967464218867	0.139155392874369	-0.561938310881589	0.574158050281683	0.90365769978023	0.0439960465695944	age
LSM5	IFI44L	0.231905639973193	0.169324088473554	1.36959626987399	0.170812964650979	0.630507912011971	0.200309459254928	age
LSM5	FRMD4A	-0.172160316550065	0.120923766455383	-1.42370951217093	0.154530579014448	0.332498237457747	0.478210652509458	age
LSM5	PICALM	-0.00200909087952438	0.114806202917717	-0.0174998460750794	0.986037855642486	0.99617163512452	0.00166582847823873	age
LSM5	CD163	0.199775266584672	0.124949822103895	1.59884394568053	0.109855281694615	0.340182849145386	0.468287585812457	age
LSM5	GPNMB	0.0214772184813266	0.161743798106813	0.132785421961857	0.894363083846932	0.972827226083604	0.0119642834944356	age
LSM5	ERN1	0.0474004777148486	0.0780381537550057	0.607401321456919	0.543584611721427	0.889566911551767	0.0508213795364509	age
LSM6	AIF1	0.0843417789362516	0.121185037416179	0.695975185835865	0.486444369850087	0.876755685114766	0.0571214093575324	age
LSM6	HSPA1A	-0.132210734762382	0.12034290253537	-1.09861680229563	0.271935245678182	0.782721881695361	0.106392524916906	age
LSM6	IFI44L	0.111286454679333	0.178337934792351	0.624020093138966	0.532614389345034	0.885576200744253	0.052774063340183	age
LSM6	FRMD4A	-0.140698181362477	0.102078669403461	-1.37833087152002	0.168101155865203	0.352118311700869	0.453311389119389	age
LSM6	PICALM	0.0639587603129435	0.106116539097498	0.602721883477367	0.546693721096132	0.826896743103992	0.0825487186214916	age
LSM6	CD163	0.153444100857659	0.109802797185183	1.39745165689062	0.162277794443614	0.426543056988402	0.370037122834931	age
LSM6	GPNMB	-0.0382789728556413	0.167115572832612	-0.229056886840718	0.818824701939978	0.959874369957663	0.0177856044650932	age
LSM6	ERN1	0.067484748039422	0.0884596610408644	0.762887255562137	0.445530637372831	0.852849680801991	0.069127508751701	age
LSM7	AIF1	-0.135220362916579	0.0780349207389284	-1.73281861038815	0.0831279139734083	0.536920485625868	0.270090025679997	age
LSM7	CCL3	-0.111654311933861	0.125970461010428	-0.886353126266786	0.375427269425768	0.803027096350532	0.0952698001796322	age
LSM7	HIST	-0.00361822342008081	0.127397699358756	-0.0284010106798851	0.9773423181217	0.993781859601596	0.00270893508780002	age
LSM7	HSPA1A	-0.10882251216886	0.118169429347235	-0.920902409108628	0.357101380716476	0.829313359931508	0.0812813382378439	age
LSM7	IFI44L	-0.0806448689453482	0.161129864709358	-0.50049610040208	0.616725801286772	0.909129766142296	0.0413741226116292	age
LSM7	TMEM163	0.325344110283126	0.157244839031031	2.06902886153817	0.0385433784349113	0.309855574580461	0.508840686095697	age
LSM7	FRMD4A	-0.127643323750453	0.101839279659968	-1.25338007276409	0.210067420042392	0.409394226616498	0.387858286163685	age
LSM7	PICALM	-0.0775227725020845	0.105894746918039	-0.732073825740248	0.464123508578161	0.77976385089053	0.108036902159916	age
LSM7	CD163	0.27533367624942	0.131557259328639	2.09288090717684	0.0363597870199068	0.16534013143851	0.781621721462108	age
LSM7	GPNMB	0.217740515174232	0.157677458580249	1.38092354566594	0.167302469452635	0.578699365396905	0.23754699388455	age
LSM7	ERN1	-0.1032966297399	0.0980853858012775	-1.05312966754477	0.292281567394362	0.756932457751339	0.120942871536353	age
LSM8	AIF1	0.080462461045314	0.0776071513393028	1.03679183756569	0.299832880421723	0.778518274835187	0.108731188404882	age
LSM8	CCL3	0.146320614456754	0.147860221549405	0.989587415218797	0.322375823686086	0.782736241348332	0.106384557513683	age
LSM8	HIF1A	0.56901743162567	0.177884153890433	3.19880899552275	0.00137996562948022	0.0510437286643606	1.29205760859704	age
LSM8	HIST	0.254212106969502	0.117396791853597	2.16540931788429	0.0303563531090068	0.222336975330814	0.652988306771085	age
LSM8	HSPA1A	0.162604960234545	0.097554801393022	1.66680632744516	0.0955529216700341	0.577317614149454	0.238585191832372	age
LSM8	IFI44L	0.19605886272509	0.142432330931144	1.37650533023904	0.168665238227905	0.630507912011971	0.200309459254928	age
LSM8	TMEM163	0.135633425795895	0.130022253783287	1.04315547415414	0.296876291575178	0.70248473422417	0.153363109023226	age
LSM8	FRMD4A	-0.0872877663970709	0.0268176006960441	-3.25486859866426	0.00113444840829618	0.00687990405312399	2.16241761837631	age
LSM8	PICALM	0.000667579737183937	0.0348539141111276	0.0191536518697853	0.984718531261816	0.99617163512452	0.00166582847823873	age
LSM8	CD163	0.260564394295107	0.0856889810849545	3.04081564509182	0.00235938244392487	0.0212234935849112	1.6731831256295	age
LSM8	GPNMB	0.334279137716014	0.14959620162037	2.23454295025694	0.0254473698048615	0.265779227234833	0.57547896564245	age
LSM8	MKI67	0.0404550667316738	0.158735636161758	0.25485812581145	0.798832679234046	0.950690813622404	0.0219607025898521	age
LSM8	ERN1	0.0611527260954745	0.0716326364568237	0.853699223151365	0.393271664698561	0.826051361231668	0.0829929487982281	age
LSMEM1	HSPA1A	-0.168267581014219	0.231231691216618	-0.727701207948117	0.466796510746456	0.87504633074473	0.0579689519444356	age
LSMEM1	ERN1	0.306674512418767	0.291100585070941	1.05350015818083	0.292111821824894	0.756932457751339	0.120942871536353	age
LSP1	AIF1	0.381292207900209	0.235945208646516	1.61602013487566	0.10608995996682	0.570430127643224	0.243797545001087	age
LSP1	HSPA1A	0.633129077486319	0.259821171533696	2.43678786354872	0.0148183697055366	0.282285259830829	0.549311798938687	age
LSP1	FRMD4A	0.452713424108163	0.315744569586812	1.43379639022958	0.15163037541513	0.328942604129142	0.482879873735593	age
LSP1	PICALM	0.214595130862457	0.356108015746757	0.602612469737453	0.546766522938318	0.826896743103992	0.0825487186214916	age
LSP1	ERN1	0.602026437806329	0.221024528578527	2.72379921666675	0.00645357272278605	0.163081081267738	0.787596417730947	age
LSS	HSPA1A	0.160210054072907	0.137029769956154	1.169162395326	0.242338208830525	0.756348279901008	0.121278176444608	age
LSS	FRMD4A	-0.129691617699406	0.111039625337366	-1.16797600230882	0.242816444951597	0.450992344233974	0.345830830372949	age
LSS	PICALM	0.11433873751134	0.136782468579306	0.835916610505149	0.403201817136195	0.734699557428834	0.133890221767537	age
LSS	ERN1	-0.0316234474954975	0.106080837111984	-0.298107069631381	0.765621445968249	0.952013983020991	0.0213566727244974	age
LST1	AIF1	-0.011997733409572	0.112213886857375	-0.106918437152269	0.914853686301711	0.987507663529172	0.00545952535667478	age
LST1	CCL3	-0.277632780638415	0.131138604422874	-2.11709421386817	0.0342518526697046	0.356362481086195	0.4481080260576	age
LST1	HIF1A	0.188058615456506	0.238470285940504	0.788603975186346	0.430343506846038	0.766732436542968	0.115356163568281	age
LST1	HIST	0.29330590387719	0.125351596605543	2.33986572026016	0.0192906742661555	0.174674206646286	0.757771220593571	age
LST1	HSPA1A	-0.0645274561495587	0.125421915118944	-0.514483103597679	0.606914270524206	0.914972330964196	0.0385920389294632	age
LST1	IFI44L	-0.0313763344342944	0.150147840802774	-0.208969601337848	0.834471969325101	0.958519317688468	0.0183991300671247	age
LST1	TMEM163	0.128536366554262	0.0740614015525849	1.73553786263414	0.0826455811408342	0.42921371343432	0.367326410718878	age
LST1	FRMD4A	-0.0784636825084489	0.0357347667263178	-2.19572393208495	0.02811170913527	0.0914666545775959	1.03873720508528	age
LST1	PICALM	-0.0250318478828276	0.0476764493121595	-0.525035908587332	0.59955822872469	0.851215737095667	0.0699603558307101	age
LST1	CD163	0.269906982516623	0.0782943035327988	3.44733869946942	0.000566138352101099	0.00648424930899841	2.1881402955754	age
LST1	GPNMB	0.241740906638059	0.145976288067866	1.65602859092889	0.0977160289706778	0.482531957373579	0.316473918690341	age
LST1	MKI67	0.241691743982533	0.152388712487352	1.5860213006432	0.112734477701071	0.434778019802765	0.361732419782758	age
LST1	ERN1	-0.0375237955855764	0.139173212390319	-0.269619382502566	0.787453087322373	0.95820911641299	0.0185397015753248	age
LTA4H	AIF1	0.0721557374967797	0.123767160955136	0.582995820053877	0.559896114102095	0.90396862544703	0.0438466425685341	age
LTA4H	HSPA1A	0.0420664893699335	0.121720790581796	0.345598226637091	0.729644678882091	0.943645943945679	0.0251909224745096	age
LTA4H	FRMD4A	0.0496107174676086	0.108054819867924	0.45912544695598	0.646144083898149	0.809407582486424	0.0918327314781951	age
LTA4H	PICALM	0.151033444689317	0.106968995131213	1.41193665046636	0.157968614964458	0.470119779066412	0.327791476617113	age
LTA4H	CD163	0.151474531015875	0.109650153709045	1.3814347348551	0.167145332064969	0.433087595422105	0.363424255237788	age
LTA4H	GPNMB	0.221916703348713	0.223759923075809	0.991762511794968	0.321313388872061	0.734535912596379	0.133986966025992	age
LTA4H	ERN1	0.222207167583622	0.0682512412330236	3.25572346479329	0.00113103852626776	0.0570993071527556	1.24336916148376	age
LTB	AIF1	-0.0412656681995596	0.145744434160171	-0.283137180759914	0.777071681082613	0.969874728714766	0.0132843566010552	age
LTB	ERN1	0.349849337449932	0.180689300194658	1.93619288509633	0.0528440815635276	0.434480584601267	0.362029625864173	age
LTB4R	PICALM	0.161936032695294	0.173097108510122	0.935521304134463	0.349519709434025	0.69020482718095	0.161022007648533	age
LTB4R	ERN1	0.139782161318953	0.135325849018589	1.03293023714746	0.301636547253942	0.76453174420166	0.116604477491167	age
LTBP2	FRMD4A	0.20781667420972	0.154382565312958	1.34611491775929	0.178265458367601	0.36629518626692	0.436168788655823	age
LTBP2	PICALM	0.177668131299223	0.194782422646742	0.91213636674723	0.361696936375197	0.700083639854849	0.154850071189335	age
LTBP2	CD163	-0.350303921335944	0.160710999621532	-2.17971341203089	0.0292787117575091	0.143506403898689	0.843128718332025	age
LTBP2	ERN1	0.0802577702473661	0.126938380840156	0.632257712097564	0.527218491341943	0.884709802780486	0.0531991606228695	age
LTBP3	AIF1	-0.226924996362501	0.0749150806283211	-3.02909633760327	0.00245286451579352	0.128149987848312	0.892281430661255	age
LTBP3	HSPA1A	0.00679698671700552	0.110882929875523	0.0612987655055274	0.951121273939064	0.992440716306333	0.00329542647920533	age
LTBP3	FRMD4A	-0.0379804677617871	0.0432459851728929	-0.878242630152723	0.379812061935684	0.602808742446752	0.219820457802578	age
LTBP3	PICALM	0.0340867511332937	0.0430250295123776	0.792253986100985	0.428212595798234	0.75127371701527	0.124201804498324	age
LTBP3	CD163	-0.0114996711848183	0.106240757154801	-0.108241615485312	0.913804034475909	0.968247674682454	0.0140135373305618	age
LTBP3	ERN1	0.00552102865546509	0.0763358349576104	0.0723255160375325	0.942342859005826	0.989304706743806	0.00466992470607362	age
LTBP4	HSPA1A	-0.0808170384191396	0.146461530370278	-0.551797036497031	0.581087417906466	0.907126519912401	0.0423321362388945	age
LTBP4	FRMD4A	0.223508887501899	0.111413938382473	2.00611243751761	0.044844253169629	0.133005252135297	0.876131209195762	age
LTBP4	PICALM	0.0223649820341629	0.141514757595332	0.158039927525557	0.87442533643314	0.961989433163619	0.0168296983820787	age
LTBP4	ERN1	0.205399531183014	0.113105856954213	1.81599376649577	0.0693713283432002	0.483148178134275	0.315919653768677	age
LTBR	AIF1	0.00650406143613868	0.0854665939025618	0.0761006276154375	0.939339040825765	0.990545169592665	0.00412571552415729	age
LTBR	CCL3	-0.0883086513848191	0.160543353408583	-0.550061086366331	0.582277475892634	0.896108881838003	0.047639218118551	age
LTBR	HIF1A	-0.273114461313887	0.235040886528317	-1.16198702850358	0.245240733974571	0.635258667623518	0.197049400617799	age
LTBR	HIST	0.228858664116247	0.114573293233716	1.99748700292137	0.0457723049583622	0.264052060324315	0.578310439483988	age
LTBR	HSPA1A	0.152059881673073	0.119219962524489	1.27545654648096	0.202147695076551	0.725205315412534	0.139539021391376	age
LTBR	IFI44L	0.268170067196367	0.134009721279959	2.00112398290968	0.0453790303900658	0.366501301228858	0.435924479097862	age
LTBR	TMEM163	0.00402599487304636	0.0751844731973175	0.0535482221506076	0.957295110015207	0.984851529257804	0.00662923638984047	age
LTBR	FRMD4A	0.15895868747127	0.0339241111587108	4.68571414377215	2.78985423895731e-06	4.33363446512992e-05	4.36314772348966	age
LTBR	PICALM	0.0994362173874609	0.0443439324867072	2.24238609007599	0.0249364300209639	0.154615696522889	0.810746418779668	age
LTBR	CD163	0.272929238270945	0.0966471714336824	2.82397543789705	0.00474320196451372	0.0374529409703049	1.42651407390508	age
LTBR	GPNMB	0.22074680101885	0.145003533401581	1.5223546339902	0.127920245489006	0.526160214243678	0.278881994311283	age
LTBR	ERN1	0.0503675564625505	0.0765121538487566	0.658294845053157	0.51034868978044	0.878512654187212	0.0562519785009583	age
LTC4S	AIF1	-0.131785793325855	0.134895126031275	-0.976949999626388	0.328593906663203	0.795849525823384	0.0991690381444608	age
LTC4S	CCL3	-0.389071023776121	0.231279306739126	-1.68225609658619	0.0925191905328171	0.533216629410119	0.27309631471873	age
LTC4S	HIF1A	-0.215169139298374	0.29292625070386	-0.73455055250717	0.462613261927636	0.783220363353108	0.10611602961028	age
LTC4S	HIST	0.215970870574622	0.218283159634901	0.989406928761035	0.322464085898395	0.648385603786649	0.188166636429055	age
LTC4S	HSPA1A	-0.218540272324651	0.234769239757388	-0.930872683961888	0.351919426052404	0.82567142296333	0.0831927463646138	age
LTC4S	IFI44L	-0.055089596838965	0.179528924911426	-0.306856384653028	0.758952688432845	0.944268520645017	0.0249044882742781	age
LTC4S	TMEM163	-0.0119519949730348	0.195253186258183	-0.0612128037553798	0.951189732933391	0.984501744240457	0.00678351008621408	age
LTC4S	FRMD4A	-0.411714523500721	0.0620893248408244	-6.63100338997428	3.33412577199953e-11	1.97776173137797e-09	8.70382603072709	age
LTC4S	PICALM	-0.057594476301376	0.0797836357858481	-0.721883325246905	0.470366213969582	0.784803034163888	0.105239326578558	age
LTC4S	CD163	0.0211454923970277	0.227024179483839	0.0931420276250045	0.925790729321347	0.972429018364119	0.012142089804666	age
LTC4S	GPNMB	0.10854906462867	0.182284665090101	0.595492026578405	0.55151462731524	0.865296664540592	0.0628349703568585	age
LTC4S	MKI67	-0.295858043364983	0.222528380123517	-1.32952948833207	0.183673343726942	0.541908298724399	0.266074198198502	age
LTC4S	ERN1	-0.437602811771555	0.193291620736961	-2.26395127788318	0.0235771115893518	0.311130934344794	0.50705680680402	age
LTN1	AIF1	0.0136567263186833	0.0814625670248306	0.167644193123948	0.866863202092683	0.97961652037759	0.00894389948818897	age
LTN1	HIST	-0.049987977740692	0.134416953926906	-0.371887446340101	0.709976652254316	0.888638595699768	0.0512748282373667	age
LTN1	HSPA1A	0.00521630822645896	0.0869589819554056	0.0599858474554589	0.952166906485865	0.992440716306333	0.00329542647920533	age
LTN1	IFI44L	-0.0216942955889587	0.169727657482209	-0.127818270226423	0.898292791111047	0.978538135684768	0.00942224430876616	age
LTN1	TMEM163	-0.169927764104908	0.07198880814394	-2.36047475275798	0.0182515606329449	0.216697719884791	0.66414565834637	age
LTN1	FRMD4A	-0.0860598285762784	0.02551915103655	-3.37236252307213	0.000745262820163751	0.00484140275576603	2.31502878694577	age
LTN1	PICALM	0.0155743663873176	0.0353019101819631	0.441176307657002	0.659085363887264	0.882127862109169	0.0544684604647648	age
LTN1	CD163	-0.0645689165885583	0.0455062352557431	-1.41890262346871	0.15592740735515	0.418360247969493	0.37844958826046	age
LTN1	GPNMB	0.228522632362834	0.145288932082443	1.57288397049516	0.115745687393065	0.508959379321856	0.29331687786037	age
LTN1	ERN1	-0.0020680841781982	0.0694069240578649	-0.0297965110292746	0.976229341328165	0.993576260831772	0.00279879348888151	age
LTO1	AIF1	0.14240660945236	0.112276821111261	1.26835270221306	0.204672024224008	0.699591680720623	0.155155363628194	age
LTO1	HSPA1A	0.145441142279149	0.112782868692376	1.28956767960788	0.197200803541485	0.71785980451926	0.143960363652837	age
LTO1	FRMD4A	-0.0189133766122951	0.0318989128060124	-0.59291602592582	0.553237352277662	0.748507102457	0.125804074354665	age
LTO1	PICALM	0.0103852314918583	0.0332779265385377	0.312075678147543	0.754983010145128	0.923277735199737	0.034667637304626	age
LTO1	CD163	0.333883903043279	0.14542727378252	2.29588229469657	0.0216826123498632	0.114139155574229	0.942565344778205	age
LTO1	ERN1	0.0629002150363444	0.088451597294602	0.711125824295126	0.477006268476472	0.867714519723786	0.0616231353093323	age
LTV1	AIF1	0.148465566130596	0.0856984636094973	1.73241806069138	0.0831991546074189	0.536920485625868	0.270090025679997	age
LTV1	HSPA1A	0.124540775955589	0.10843079671735	1.1485738344267	0.250731751465132	0.764554475126983	0.116591565314846	age
LTV1	FRMD4A	-0.0862045479384296	0.0831433922397167	-1.03681778691308	0.299820784443745	0.517569855430262	0.286031026005379	age
LTV1	PICALM	0.0414049967914471	0.0877653647592339	0.471769209927322	0.637091530426718	0.870581055985656	0.0601907874088156	age
LTV1	CD163	0.0617894149305983	0.0931543860984065	0.663301187614775	0.507137676115616	0.766987622508384	0.115211644551257	age
LTV1	ERN1	0.0247013209218841	0.0818621064881743	0.301743040602704	0.762847954957692	0.952013983020991	0.0213566727244974	age
LUC7L	AIF1	-0.0577838038223938	0.103375090662522	-0.5589722190526	0.576180680085345	0.908854341037516	0.0415057140855329	age
LUC7L	CCL3	0.164880506723729	0.165344051489081	0.997196483567581	0.318669147483494	0.779498128986263	0.10818492290223	age
LUC7L	HIF1A	-0.127599751238083	0.0784252421408637	-1.62702400088092	0.10373200046922	0.446835439995892	0.349852388859322	age
LUC7L	HIST	-0.0224320141949201	0.0959031405497787	-0.233902811381622	0.815060430582739	0.933392730071657	0.0299355860328841	age
LUC7L	HSPA1A	-0.143977963156868	0.0708228531282976	-2.0329308520803	0.0420595095211229	0.447727009027013	0.348986706113349	age
LUC7L	IFI44L	-0.205563458255567	0.103763418532685	-1.98107831413453	0.0475824918110024	0.378818656800832	0.421568640159464	age
LUC7L	TMEM163	-0.150402764260395	0.0824507202872746	-1.82415343051415	0.0681288797493411	0.397547497173712	0.40061097637067	age
LUC7L	FRMD4A	-0.115051215650189	0.0297489728571051	-3.86740127811542	0.000110001337167987	0.000964009871709481	3.015918518787	age
LUC7L	PICALM	0.00471722370075668	0.0305542615600064	0.154388404756318	0.87730349571088	0.962687568491114	0.0165146363395754	age
LUC7L	CD163	-0.0104931790830827	0.0409111900793239	-0.256486772023428	0.797574993304678	0.921052912386504	0.0357154198602532	age
LUC7L	GPNMB	0.0549375220802425	0.0934965810567242	0.587588566975642	0.556808486910946	0.867316697427484	0.0618222925687313	age
LUC7L	ERN1	-0.0442767169513697	0.0528300603563438	-0.83809703514853	0.401976207937197	0.831073277233934	0.0803606819976939	age
LUC7L2	AIF1	-0.028133294825226	0.0748455505239144	-0.375884666867898	0.707002640100992	0.950408914013423	0.0220894990372438	age
LUC7L2	CCL3	0.0595356737577153	0.139309191504846	0.427363572457776	0.66911453556067	0.929561800264504	0.0317217316353364	age
LUC7L2	HIF1A	0.147506266960804	0.165444397523222	0.891576077334987	0.372620197394881	0.725459058345721	0.13938709216664	age
LUC7L2	HIST	0.0967438210294448	0.12020387659648	0.804831123327328	0.420917138888535	0.719751537892268	0.142817398492378	age
LUC7L2	HSPA1A	0.0314228638998403	0.0812146187178473	0.386911425503436	0.698821782344571	0.936291860127108	0.0285887522395345	age
LUC7L2	IFI44L	0.347431480901254	0.135720049219337	2.55991272402039	0.0104698453063242	0.169820022001748	0.770011107188334	age
LUC7L2	TMEM163	-0.0271631681368523	0.0963363593940531	-0.28196174640298	0.777972842611101	0.943138143637478	0.0254246904806492	age
LUC7L2	FRMD4A	0.00655832646597633	0.0747770007181908	0.0877051286222677	0.930111043283755	0.966353453541357	0.014863996931738	age
LUC7L2	PICALM	0.0727587690053119	0.0630612324343527	1.15377968676801	0.248590504206257	0.590160584573067	0.229029799366791	age
LUC7L2	CD163	0.235605126675836	0.0936087431547559	2.5169136849357	0.0118387828191723	0.0740903325099771	1.13023845614316	age
LUC7L2	GPNMB	0.0819218429267352	0.125613725788169	0.652172701770548	0.514289768025101	0.850226417701943	0.0704654050335225	age
LUC7L2	MKI67	-0.0185686018138067	0.119706931936104	-0.155117180880703	0.876728937740757	0.963957915707155	0.0159419260298641	age
LUC7L2	ERN1	0.0445222699214682	0.0547006035036666	0.8139264847139	0.415687067226355	0.837898849853492	0.0768084057156553	age
LUC7L3	AIF1	-0.0803589733471296	0.0937268320180038	-0.857374261104799	0.391238079388085	0.832413587181845	0.0796608395729275	age
LUC7L3	CCL3	-0.09309711420665	0.100773888819576	-0.923821788532245	0.355579109042963	0.79046401357062	0.102117896843033	age
LUC7L3	HIF1A	-0.030079162331483	0.0539597956294419	-0.557436550316936	0.577229198838345	0.847050868325524	0.0720905080049248	age
LUC7L3	HIST	0.0379791719950912	0.0651643090740118	0.582821678535032	0.560013349708141	0.808936214053588	0.092085721869422	age
LUC7L3	HSPA1A	-0.0234408993347645	0.0673983731517178	-0.347796218789994	0.7279932295689	0.943645943945679	0.0251909224745096	age
LUC7L3	IFI44L	-0.00910438281439644	0.0967775052172062	-0.0940754031007792	0.925049259193487	0.983118925261271	0.00739394355066449	age
LUC7L3	TMEM163	-0.0212437598793278	0.0460944535549604	-0.460874535674839	0.644888622100596	0.896434572882863	0.0474814023347582	age
LUC7L3	FRMD4A	-0.131169315145691	0.0245463001456135	-5.34375096725653	9.10426285124948e-08	2.23856369744064e-06	5.65003054342778	age
LUC7L3	PICALM	-0.0256746273313784	0.0284366377405004	-0.90287141418311	0.366594143658813	0.704879570845196	0.151885076178856	age
LUC7L3	CD163	0.0463755081075715	0.0316451960849157	1.46548335434955	0.142789090537836	0.396841078147091	0.401383379135698	age
LUC7L3	GPNMB	0.128652953359581	0.0554094567616718	2.32185913521847	0.0202405218283488	0.234882055580793	0.629150160999849	age
LUC7L3	MKI67	0.233645070404538	0.0888161085507943	2.63066097149387	0.00852190013365862	0.113291142953344	0.945804041741599	age
LUC7L3	ERN1	0.0921910285614254	0.0856826463373297	1.07595916445522	0.281945519736281	0.751238784695059	0.124221998558464	age
LURAP1	HSPA1A	-0.219906604055563	0.195431229930373	-1.12523778381741	0.260488286075278	0.770499714010729	0.113227518144245	age
LURAP1	FRMD4A	-0.0664936345901673	0.128790296434506	-0.516293823611017	0.605649209354608	0.78409720992833	0.105630091501352	age
LURAP1	PICALM	0.16490658922388	0.161102214696674	1.02361466311539	0.306017316629501	0.649400813364649	0.187487171762438	age
LURAP1	CD163	-0.528315030767305	0.168504914117147	-3.13530933821915	0.00171672981245431	0.0163733369812678	1.78586279982692	age
LURAP1	ERN1	-0.113670465253176	0.152103274338235	-0.747324248920539	0.454867858555949	0.857238392653591	0.0668983866920192	age
LUZP1	AIF1	-0.0379704949843679	0.0733811945042079	-0.517441767484318	0.604847809406933	0.915929346857552	0.0381380257353468	age
LUZP1	CCL3	-0.0181766218830858	0.109336237398343	-0.166245174661197	0.867964009808042	0.973606511377466	0.0116165302526762	age
LUZP1	HIF1A	-0.151194636596896	0.0772827106770848	-1.95638371470486	0.0504199691255857	0.319766967640041	0.495166401479709	age
LUZP1	HIST	-0.066979738994067	0.0745664336208752	-0.898255900699476	0.369049137260192	0.684215506315657	0.164807087661897	age
LUZP1	HSPA1A	0.0534989214613136	0.0825710439246939	0.647913831755664	0.517040684052249	0.890453383708219	0.0503888114373556	age
LUZP1	IFI44L	0.0508226699760661	0.119095486873905	0.426738840489194	0.669569557199218	0.917587906133323	0.0373523190978257	age
LUZP1	TMEM163	-0.120572136381826	0.0608389372735593	-1.98182515647305	0.0474988128713312	0.338785511332615	0.470075171195062	age
LUZP1	FRMD4A	-0.0894731779867112	0.0201743006201131	-4.43500766998136	9.2069010869949e-06	0.000119375270787799	3.92308563026463	age
LUZP1	PICALM	-0.0872704292241315	0.0312498228245801	-2.79266956852912	0.00522750609435645	0.0484121442712874	1.31504568115659	age
LUZP1	CD163	0.0878778377716646	0.0503130032834079	1.74662278211972	0.0807027926982519	0.282132305943302	0.549547181517092	age
LUZP1	GPNMB	0.083933700958103	0.076690244644235	1.0944508176688	0.273757306623891	0.694772678357178	0.15815726833665	age
LUZP1	MKI67	-0.167052608808609	0.179645476895061	-0.929901557756401	0.352422056387358	0.728038251769131	0.137845801874009	age
LUZP1	ERN1	-0.0323329851909809	0.0565230896656528	-0.572031454441681	0.567300665262372	0.896609689863238	0.0473965719264005	age
LXN	AIF1	-0.0346336179099166	0.142578104984986	-0.242909792590971	0.808075279350994	0.973551356653392	0.0116411336941494	age
LXN	HSPA1A	-0.181565746937986	0.143399241608727	-1.26615555913049	0.205457394621144	0.72718867944381	0.138352890640536	age
LXN	FRMD4A	-0.0332512520292743	0.106085745310778	-0.313437511626702	0.753948288786171	0.874141608706273	0.0584182070703531	age
LXN	PICALM	0.244068806470506	0.134699997916134	1.81194365439015	0.0699949031967523	0.298022452494406	0.525751015698562	age
LXN	ERN1	0.0595057228438838	0.114565440814368	0.519403778494615	0.603479196955826	0.908246292662739	0.0417963661923614	age
LY6E	AIF1	0.27521558502766	0.218818653461556	1.25773365603866	0.208488096164612	0.705979749235665	0.151207756343864	age
LY6E	IFI44L	0.449743278662262	0.239937510797917	1.87441837321155	0.0608727830539378	0.408150444181548	0.389179726530749	age
LY6E	PICALM	-0.105144938409158	0.304343631946919	-0.345480987187197	0.729732801414576	0.913085182570851	0.0394887048372194	age
LY6E	CD163	-0.0377763717755515	0.183605409042045	-0.205747597375526	0.836988076546028	0.938233727304744	0.0276889592389314	age
LY6G5B	ERN1	0.0510423117916789	0.131738951525043	0.387450417669189	0.698422784849016	0.938567382726739	0.0275345425462072	age
LY75	AIF1	0.115284386321398	0.135511622135323	0.850734309757387	0.394916959635558	0.834307481113049	0.0786738621436754	age
LY75	HIST	0.215047107941581	0.138982143896682	1.54730026399251	0.12179085812495	0.418255073910767	0.378558781846544	age
LY75	HSPA1A	-0.059644161724366	0.123454629046016	-0.483126166959153	0.62900615553178	0.916994564522072	0.0376332385994082	age
LY75	IFI44L	0.216494776216525	0.169683465058398	1.27587432365326	0.201999948909978	0.668035364034776	0.17520054650853	age
LY75	TMEM163	-0.211909712123111	0.145263908896263	-1.45879120101636	0.14462258512619	0.551091970573114	0.258775916612332	age
LY75	FRMD4A	0.0461002162379316	0.108770026950086	0.423831983227204	0.671688351152996	0.82450362693472	0.0838074295837186	age
LY75	PICALM	0.0704182197151236	0.127315206269542	0.553101406960294	0.58019397330895	0.841407660552406	0.0749935382894367	age
LY75	CD163	0.310305763000362	0.177231710316216	1.75084787280287	0.0799721178487743	0.280716976821818	0.551731321896783	age
LY75	GPNMB	0.44153734601455	0.150530153101695	2.93321528555317	0.00335471184113224	0.0901902271090599	1.04484051947084	age
LY75	ERN1	0.015834890694873	0.0706363128077292	0.224174933054268	0.822621187650422	0.965830264030401	0.0150991902221944	age
LY86	AIF1	-0.190880224327407	0.071428268970514	-2.67233445635094	0.00753255303612866	0.228555041930842	0.641009193720131	age
LY86	CCL3	-0.106953973369407	0.103619012809142	-1.03218483239565	0.301985539072518	0.775574439693404	0.110376512232617	age
LY86	HIF1A	0.111952642216954	0.12443918293425	0.899657483898026	0.368302555752775	0.72200321492925	0.141460868603596	age
LY86	HIST	0.040716227032612	0.0696368175607407	0.584693965905281	0.558753512100807	0.808782703005715	0.0921681453368111	age
LY86	HSPA1A	-0.160663143082484	0.0704931454617425	-2.27913142519194	0.0226592539633262	0.343668033029061	0.46386086275583	age
LY86	IFI44L	-0.380713407253161	0.107957730115227	-3.52650437209833	0.000421084212716457	0.0283957681912105	1.54674637784543	age
LY86	TMEM163	0.061636813045974	0.056316387075387	1.0944738511628	0.273747209666152	0.681638335659813	0.166445992629069	age
LY86	FRMD4A	-0.132317366285511	0.0279796945539713	-4.72904970532391	2.25573159207191e-06	3.58612203356022e-05	4.44537493574426	age
LY86	PICALM	-0.0456377235689406	0.0306987256540937	-1.4866325098695	0.137111896621219	0.437404510216056	0.359116743127722	age
LY86	CD163	0.247115318497597	0.0520023459359397	4.75200328081374	2.01411103864607e-06	4.63036164087449e-05	4.3343850883551	age
LY86	GPNMB	0.22575532852862	0.0698570069401575	3.23167765721786	0.00123065796321902	0.0519665809897619	1.28427585554822	age
LY86	MKI67	-0.210915974743965	0.111704678544475	-1.88815703596505	0.0590048717431785	0.306173269671672	0.514032727879527	age
LY86	ERN1	-0.0209342640786828	0.0955766761343274	-0.219031095507662	0.826625825117568	0.965830264030401	0.0150991902221944	age
LY96	AIF1	-0.0729076090569085	0.130083907976333	-0.560466011446804	0.575161616698893	0.908216572085181	0.041810577859535	age
LY96	CCL3	0.0701570244049561	0.162508776073419	0.431712219488135	0.665950585165281	0.927548681838206	0.0326632874284177	age
LY96	HIF1A	-0.0681132659513753	0.135184393595367	-0.50385450672103	0.614363621503376	0.869960052626587	0.0605006891309829	age
LY96	HIST	-0.0683330637226921	0.128566305395896	-0.531500563170678	0.595071951151845	0.826649574970304	0.0826785532154054	age
LY96	HSPA1A	-0.286712324912285	0.167157805971003	-1.71521947926274	0.0863049948083958	0.561126183895174	0.250939465290716	age
LY96	IFI44L	0.0162415704815384	0.140845389983304	0.115314888783109	0.908195537545239	0.978538135684768	0.00942224430876616	age
LY96	TMEM163	-0.134798471321748	0.0938690679296441	-1.43602652391074	0.150994793976481	0.560837806198359	0.25116271816923	age
LY96	FRMD4A	-0.0955242827991216	0.0541546979291987	-1.76391497786599	0.0777462947564032	0.202550119004398	0.693467497319009	age
LY96	PICALM	-0.169714607924789	0.0560697060493771	-3.02685032404722	0.00247116287306345	0.0271498604261941	1.56623239871932	age
LY96	CD163	-0.237965349947793	0.0633001495554042	-3.75931734157296	0.000170377615792873	0.00235072603711377	2.62879798231815	age
LY96	GPNMB	-0.18145961735312	0.106521733250966	-1.70349854264575	0.0884748105049957	0.45909794963263	0.33809464682279	age
LY96	MKI67	0.0916974982814052	0.205859983223689	0.445436246741389	0.656004522698725	0.900684371581244	0.0454273729450539	age
LY96	ERN1	-0.129276395784458	0.112101412444854	-1.15320933933863	0.248824471083798	0.72834666556807	0.137661863669994	age
LYAR	AIF1	0.0356267341611414	0.0909688721101718	0.391636538243479	0.695326786584473	0.948929629921405	0.0227659924936457	age
LYAR	HSPA1A	0.265702168206181	0.148250972576383	1.79224570057564	0.0730936170277797	0.538442495217199	0.268860671833776	age
LYAR	FRMD4A	0.087062816111153	0.0877930849644844	0.991681931969621	0.321352707581666	0.541637106669791	0.266291590501077	age
LYAR	PICALM	0.384711676265217	0.153323936207949	2.50914296736711	0.0121024490765651	0.0910046310243383	1.0409365068312	age
LYAR	CD163	0.0585677100637528	0.135478499519987	0.432302618284551	0.665521484447288	0.859400192485755	0.065804553380191	age
LYAR	ERN1	0.323190817700421	0.09028363530929	3.57972756184714	0.000343952612352936	0.0268154697108292	1.57161459135299	age
LYL1	AIF1	-0.0077483365633141	0.0871029793903329	-0.0889560451037115	0.929116842498815	0.990176535731366	0.00428736938317546	age
LYL1	CCL3	0.0281790304160574	0.171651148853669	0.1641645314013	0.869601622090532	0.973752018824719	0.0115516289203787	age
LYL1	HIF1A	0.0933885495522324	0.182200333457763	0.512559707108775	0.608259344543959	0.867218002937721	0.0618717150130739	age
LYL1	HIST	0.115592408700932	0.134708335327199	0.858093958478252	0.3908405831186	0.699125005803042	0.155445164058862	age
LYL1	HSPA1A	-0.0964658593650006	0.118650570934704	-0.813024822426583	0.416203826612434	0.851194008674563	0.0699714419201902	age
LYL1	IFI44L	0.0302613760382489	0.145852362758921	0.207479505068202	0.835635397017199	0.958519317688468	0.0183991300671247	age
LYL1	TMEM163	-0.01357907057919	0.154488693978827	-0.0878968565884246	0.929958655015077	0.979134472568603	0.00915765887714316	age
LYL1	FRMD4A	-0.0891669413341178	0.0351188396280692	-2.53900590903493	0.0111167945632672	0.0434732168108647	1.36177822289821	age
LYL1	PICALM	-0.018965370858682	0.0471756607073315	-0.402016009406618	0.687672244192851	0.895358945284229	0.0480028231146056	age
LYL1	CD163	0.309974098899455	0.128757096216382	2.40743312802371	0.0160651040621049	0.092068600811206	1.03588845687664	age
LYL1	GPNMB	0.0634304317770031	0.131669866518495	0.481738407231493	0.629991788605524	0.90079475570423	0.0453741508845411	age
LYL1	ERN1	-0.0766565512298764	0.0877088024221301	-0.87398925892226	0.382124103196934	0.821829865967238	0.0852180801718794	age
LYN	AIF1	-0.124129545490189	0.0745234761801082	-1.66564352406473	0.0957844367638936	0.556017232053139	0.254911748580496	age
LYN	CCL3	0.052974643631039	0.101849996536016	0.520124157415225	0.602977042028334	0.906972900684127	0.042405688969859	age
LYN	HIF1A	-0.0742347773029054	0.0802538950432517	-0.924999057838845	0.354966397528561	0.713720861861153	0.146471608751315	age
LYN	HIST	0.0717689924719047	0.0707425538239029	1.01450949382683	0.310339701599633	0.636880555826721	0.195942010065611	age
LYN	HSPA1A	0.0632464119494272	0.0822539996780126	0.768915945692713	0.441943210661085	0.863652173508499	0.0636611296745135	age
LYN	IFI44L	0.0477600757870727	0.0786720487637703	0.607078073312703	0.543799100816055	0.887932616996642	0.051619990501684	age
LYN	TMEM163	0.00919246918833732	0.0550504943714981	0.166982500217049	0.867383818398404	0.961207353350511	0.0171829154510184	age
LYN	FRMD4A	-0.0374191184910431	0.0223253326061296	-1.67608336015426	0.093721865594	0.232309800562198	0.63393246802887	age
LYN	PICALM	-0.0313902594072138	0.0180080493035646	-1.74312380414242	0.0813119913964665	0.324594442812375	0.488658919742627	age
LYN	CD163	0.17922814618007	0.0415231425501098	4.31634349360188	1.58635062411463e-05	0.000286059598590345	3.54354347511425	age
LYN	GPNMB	0.0876519655701336	0.0583920004687693	1.50109543886947	0.133330878378628	0.535631365067879	0.271133999850706	age
LYN	MKI67	-0.0302051076697507	0.100913820273582	-0.299315867617174	0.764699048646085	0.941429806663525	0.0262120555890471	age
LYN	ERN1	0.0108260929469576	0.0606717797789302	0.178437042499901	0.858379760366066	0.969458741248031	0.0134706691325644	age
LYPLA2	AIF1	-0.102504728937865	0.119582486699578	-0.857188471045797	0.391340732996747	0.832413587181845	0.0796608395729275	age
LYPLA2	HSPA1A	-0.216603739702096	0.121917468300902	-1.77664236897948	0.075627099945297	0.543357611967469	0.264914244472893	age
LYPLA2	FRMD4A	0.00764724533824083	0.103969293492701	0.0735529220344055	0.941366132387063	0.970930880513542	0.0128116859313533	age
LYPLA2	PICALM	-0.00355043156741621	0.128039416063526	-0.0277292077437677	0.977878128245184	0.99527997155412	0.00205473533685188	age
LYPLA2	CD163	-0.0938055409962147	0.119424665508474	-0.785478783606549	0.432172904959282	0.71527613768501	0.145526263204679	age
LYPLA2	ERN1	0.021074817504719	0.130593738041968	0.161376937521662	0.871796529780964	0.972417077367257	0.0121474227809433	age
LYSET	AIF1	-0.0224943185515316	0.10706446507353	-0.210100695278148	0.833589082837372	0.974411547120046	0.0112575781381254	age
LYSET	HSPA1A	-0.230369024824302	0.160377958741746	-1.43641324924993	0.150884785260826	0.665442804207386	0.17688926683784	age
LYSET	FRMD4A	-0.0767729755001264	0.0955837860800101	-0.803200821485166	0.421858670781501	0.642261893549444	0.192287844624766	age
LYSET	PICALM	0.0708290031393915	0.16297781833535	0.434592902659003	0.663857947577576	0.883712064425896	0.0536892159832947	age
LYSET	CD163	0.153718761747529	0.196141748492679	0.783712610542298	0.433208761322534	0.715895160687607	0.145150573318682	age
LYSET	GPNMB	0.150887315892246	0.157222731828318	0.959704198862354	0.33720410943598	0.748593122947876	0.125754166908356	age
LYSET	ERN1	0.139730125704523	0.0942332144845559	1.48281183517754	0.13812441071843	0.615400534456634	0.210842130916857	age
LYSMD2	AIF1	-0.237455816801746	0.0959388098082697	-2.47507569956614	0.0133207938082412	0.301976271129927	0.520027181950838	age
LYSMD2	HIST	0.0488788184660632	0.137652049496795	0.35508965282207	0.722522428070741	0.892267505850234	0.0495049226442811	age
LYSMD2	HSPA1A	-0.344064775438015	0.107948411523562	-3.18730744234172	0.00143604041758318	0.0838760975480492	1.0763617838907	age
LYSMD2	IFI44L	0.208898430959771	0.151273497167076	1.38093211879045	0.167299833195759	0.630507912011971	0.200309459254928	age
LYSMD2	FRMD4A	-0.219091685385102	0.0725344800279268	-3.02051776342435	0.0025234290583813	0.013130408548847	1.88172176075367	age
LYSMD2	PICALM	-0.155470148623384	0.107973070754801	-1.43989744421037	0.149896416288055	0.458978741242821	0.3382074294404	age
LYSMD2	CD163	-0.0771399531608962	0.0947012738669371	-0.814560881929466	0.415323709603935	0.70360936077538	0.152668391349239	age
LYSMD2	GPNMB	-0.131065924325775	0.142990208751069	-0.916607685732847	0.35934825547898	0.767489246058194	0.114927701075929	age
LYSMD2	ERN1	-0.057514034109446	0.0707837002373789	-0.812532177839926	0.416486330466521	0.837947463544171	0.0767832093030199	age
LYSMD3	AIF1	0.0289470456516507	0.096165374793837	0.301013183941813	0.763404441175083	0.965252225178223	0.0153591885316683	age
LYSMD3	HIST	0.236004489645977	0.153043319413014	1.5420763908621	0.123055031328775	0.419860039532068	0.376895457671085	age
LYSMD3	HSPA1A	-0.312021056430203	0.144815709827857	-2.15460778945256	0.0311925389747415	0.392804767401071	0.405823249898801	age
LYSMD3	FRMD4A	-0.15234642216565	0.098161885098223	-1.55199161072761	0.120664230961176	0.278643361569957	0.554951299163958	age
LYSMD3	PICALM	0.181021597550587	0.103429081568319	1.75020018360131	0.0800837771688753	0.320677090447944	0.493932065476717	age
LYSMD3	CD163	0.0367784452526415	0.10711195761107	0.343364513849951	0.731324252369926	0.892669887463799	0.0493091150848615	age
LYSMD3	GPNMB	-0.366220431729944	0.199070600682356	-1.83965101061958	0.065819490167373	0.400500838044649	0.397396570821227	age
LYSMD3	ERN1	-0.0211913943664127	0.090674587554135	-0.233708196949458	0.815211523722943	0.964170133401289	0.0158463255598233	age
LYSMD4	HSPA1A	0.05369629324318	0.148593665111871	0.361363273479753	0.717827899185153	0.942088966213819	0.0259080826515906	age
LYSMD4	FRMD4A	-0.0302838234155583	0.102792255572675	-0.294611916499365	0.768290357965809	0.88182897417505	0.0546156357006519	age
LYSMD4	PICALM	-0.294254637869623	0.138576444474842	-2.12341021581805	0.0337194918914077	0.189107220588157	0.723291888385397	age
LYSMD4	ERN1	-0.0368964069496644	0.119553248988732	-0.308619023420617	0.757611348225458	0.95087625808677	0.0218759961295571	age
LYST	AIF1	-0.142936328293498	0.0716760971242081	-1.99419798270827	0.046130422533927	0.449543479560971	0.347228297211725	age
LYST	CCL3	-0.149241517040095	0.0866095330852199	-1.72315346502617	0.084860776457931	0.510828086202288	0.291725232498402	age
LYST	HIF1A	-0.271551365603059	0.079007214316637	-3.43704518570625	0.000588097484360818	0.0324953708898763	1.48817850179562	age
LYST	HIST	-0.136291348379394	0.064078892250921	-2.12693046948599	0.0334258607668787	0.232895770148447	0.632838399047416	age
LYST	HSPA1A	-0.0740241279901586	0.0821303302974274	-0.901300746290525	0.367428437107412	0.833034080775196	0.0793372305381895	age
LYST	IFI44L	-0.252308104271633	0.0678976582062917	-3.71600598514093	0.000202396789558003	0.0184416907862193	1.73419926411412	age
LYST	TMEM163	-0.000969150831916868	0.0555364860553495	-0.0174507049464919	0.986077058603823	0.995642124531388	0.00189673714930199	age
LYST	FRMD4A	-0.224535162321718	0.0228387115436316	-9.83134104972432	8.25125936547081e-23	3.40490011468189e-20	19.4678956239212	age
LYST	PICALM	-0.132241007863083	0.0329423666335724	-4.01431413031246	5.96189028862111e-05	0.00132382020361688	2.87817099516777	age
LYST	CD163	0.0535620938617952	0.0360654738186564	1.48513490024046	0.137508092646895	0.388146250594839	0.41100460466696	age
LYST	GPNMB	-0.0379531335978669	0.0630632367720612	-0.601826603589132	0.547289564500107	0.863326764001063	0.0638247953128617	age
LYST	MKI67	0.0186113442953663	0.108183525951702	0.172034920581856	0.86341007559792	0.963957915707155	0.0159419260298641	age
LYST	ERN1	-0.0783977454308829	0.0685227274014524	-1.14411303233124	0.252576763621061	0.732314093481237	0.135302607728185	age
LYVE1	AIF1	0.10365608511826	0.155856070629953	0.665075699004172	0.506002076801795	0.885353231017119	0.052883423454596	age
LYVE1	CCL3	-0.172612288150784	0.210943764254248	-0.818285805987311	0.413194009058661	0.80957828809	0.0917411476005525	age
LYVE1	HIF1A	-0.441895519076461	0.136641770418704	-3.23397097185133	0.00122081863259883	0.0477522506521129	1.32100615449367	age
LYVE1	HIST	0.47727428145599	0.215981492110503	2.20979250023794	0.02711956646833	0.207852105860843	0.682245571065821	age
LYVE1	HSPA1A	0.285466451829063	0.155089899605566	1.84065147088933	0.0656726498242587	0.515143593902318	0.28807169649854	age
LYVE1	IFI44L	0.0537564388925094	0.224265386390339	0.239700114929662	0.810562745839011	0.958056301931136	0.0186089680618243	age
LYVE1	TMEM163	0.0297707720495551	0.289796277729203	0.102730001512904	0.918177261845425	0.977675529201919	0.00980525488328631	age
LYVE1	FRMD4A	-0.1530035291617	0.0906498978684288	-1.68785109260434	0.0914398169377498	0.228503239219637	0.641107639072279	age
LYVE1	PICALM	0.00873832700753227	0.0964366754100292	0.0906120723301449	0.927800839064819	0.98009176363835	0.00873326045437009	age
LYVE1	CD163	-0.418368592023461	0.0867925252005423	-4.8203297583148	1.43321117241139e-06	3.44059425104579e-05	4.46336654066646	age
LYVE1	GPNMB	-0.358628758416607	0.227734917417528	-1.57476403918815	0.115310919869454	0.508882935914807	0.293382111835073	age
LYVE1	ERN1	0.263652364539154	0.171928464609109	1.53350037260313	0.125152614916429	0.595391421311116	0.225197427170121	age
LYZ	AIF1	0.374964419961438	0.20061074418302	1.86911434623538	0.061606907491064	0.491757157552679	0.308249310182372	age
LYZ	HIST	0.258718265122464	0.175029528062595	1.4781406770973	0.139370128359346	0.44606755474893	0.350599364532305	age
LYZ	HSPA1A	-0.0986925968343865	0.214423897679573	-0.460268644971043	0.645323404273371	0.919368168518028	0.0365105369967253	age
LYZ	FRMD4A	0.118738109751348	0.215464479835269	0.551079741041902	0.581579012466191	0.767593715382647	0.114868589676288	age
LYZ	PICALM	-0.158592521753123	0.274997723518521	-0.576704853131054	0.564138853432315	0.833754933587376	0.0789615832122055	age
LYZ	CD163	-0.107588613704447	0.197715388776069	-0.544159027632902	0.586332043910121	0.817260231615869	0.0876396336029038	age
LYZ	GPNMB	0.164484158991875	0.210050075327344	0.783071173554882	0.433585317846021	0.810353818785426	0.0913253169297829	age
LYZ	ERN1	0.194702030032268	0.216559782904769	0.899068273068445	0.368616296160051	0.815077309614767	0.0888011967241344	age
LZIC	AIF1	-0.0906164826761249	0.0977718515691534	-0.926815655240326	0.354022255242143	0.814963983543994	0.0888615840130678	age
LZIC	HSPA1A	-0.145415914694401	0.0897847286114023	-1.61960632886441	0.105316869220827	0.594407606447874	0.225915641681529	age
LZIC	IFI44L	-0.155086786002904	0.145181886182216	-1.068224074512	0.285419447629615	0.736438693586908	0.13286340108898	age
LZIC	TMEM163	0.0184326823708554	0.133896429221893	0.137663733663194	0.89050618278302	0.969573124535554	0.0134194311601234	age
LZIC	FRMD4A	-0.154120486564347	0.104755341327879	-1.47124227376585	0.141225608477439	0.313317496507567	0.504015352247179	age
LZIC	PICALM	0.00731756922391745	0.08852237729146	0.0826634964832038	0.934119111081233	0.981086050607809	0.00829289917950312	age
LZIC	CD163	0.0864634808710827	0.111342842422231	0.776551765610569	0.437423268556549	0.717764696846874	0.14401790618896	age
LZIC	GPNMB	0.142785076189582	0.166278897789149	0.858708339350679	0.390501448400753	0.783487840210804	0.105967739425549	age
LZIC	ERN1	0.137611515806303	0.103805940972831	1.32566127253083	0.184951920729979	0.670982706239574	0.173288673097046	age
LZTFL1	FRMD4A	-0.082388460607283	0.0935811542128897	-0.880395858549209	0.378644899268878	0.601921937651361	0.220459828086887	age
LZTFL1	ERN1	-0.0401030665877515	0.168545161337518	-0.237936623451584	0.811930249669948	0.963295798285702	0.016240334020192	age
LZTR1	AIF1	0.301733294229844	0.110523267822175	2.73004318615799	0.00633260292870925	0.207294209562603	0.683412829069342	age
LZTR1	HSPA1A	0.00973911401472816	0.120334099275019	0.0809339503382974	0.935494480052803	0.990408447118144	0.00418566424363267	age
LZTR1	FRMD4A	0.0495679469548274	0.0859895568632131	0.576441474558092	0.564316817698237	0.756453194859078	0.121217938550619	age
LZTR1	PICALM	-0.124446748681132	0.0889479499112473	-1.39909631200388	0.161784103514986	0.475033162685416	0.32327607065188	age
LZTR1	CD163	-0.111648371631515	0.113084494013639	-0.987300448265248	0.323495370983087	0.614883931925503	0.211206855739326	age
LZTR1	ERN1	-0.0233004013784109	0.0877907979944292	-0.265408242215652	0.79069498740915	0.958528157539367	0.0183951248471018	age
LZTS2	AIF1	0.17866384565236	0.129182433203423	1.38303514821569	0.166654088898318	0.651180835720073	0.186298389236013	age
LZTS2	HSPA1A	0.270899527901707	0.121794790553792	2.224229186404	0.0261330283125865	0.363650509967309	0.439315799056846	age
LZTS2	FRMD4A	0.024302672905823	0.115562053877044	0.210299766147118	0.833433717794376	0.919567474492725	0.0364163983185295	age
LZTS2	PICALM	0.146720064589728	0.126832437472912	1.15680237258755	0.247353112287187	0.589164896682025	0.229763136967644	age
LZTS2	CD163	-0.183841413137102	0.144192885251048	-1.27496868390575	0.202320326497089	0.485393506082436	0.313906038246008	age
LZTS2	ERN1	0.195633503113815	0.121681143350402	1.60775529985328	0.10788878188256	0.566958804993514	0.246448495629053	age
M1AP	AIF1	0.406552105575098	0.17612482022535	2.30831807268798	0.0209814519730787	0.346182087930122	0.460695407039356	age
M1AP	HSPA1A	0.134021353705684	0.143869121541786	0.931550511113384	0.351568869009045	0.825641509248399	0.083208480948987	age
M1AP	FRMD4A	0.114735450439198	0.131497173882641	0.872531683012427	0.382918391661168	0.605511238796425	0.2178777915763	age
M1AP	PICALM	0.274259503383715	0.177041534800916	1.5491252021291	0.121351625629411	0.409432475300712	0.387817713005855	age
M1AP	ERN1	0.0243527354995325	0.0855229954004588	0.28475073149042	0.77583512070553	0.95518413202775	0.0199129008608833	age
M6PR	AIF1	-0.0853038300645651	0.0863571137829901	-0.987803162098818	0.323249058631604	0.792206220423958	0.10116175182671	age
M6PR	CCL3	-0.0828191085540301	0.120098395676953	-0.689593795880515	0.490449670012131	0.85342815539407	0.0688330334586895	age
M6PR	HIF1A	0.176146161765023	0.18314901406309	0.96176418238509	0.336168073816149	0.703828258107333	0.152533300595857	age
M6PR	HIST	-0.0278994676614948	0.136561702196478	-0.204299354890542	0.838119574064211	0.94291198214511	0.0255288453886046	age
M6PR	HSPA1A	-0.166147032486531	0.0889971220103227	-1.86688095899617	0.0619182134449141	0.510408448434492	0.292082145654225	age
M6PR	IFI44L	0.254436129967154	0.112854107569183	2.25455799037866	0.0241610868400918	0.267551525376541	0.572592568663839	age
M6PR	TMEM163	-0.0684081085619527	0.0747776881622182	-0.914819784392803	0.360286246689789	0.746748688900935	0.126825531232825	age
M6PR	FRMD4A	-0.0490678528937605	0.0261117600544261	-1.87914766340859	0.0602243335367468	0.167033649794642	0.777196029163757	age
M6PR	PICALM	0.00940891594705449	0.0286451437284617	0.328464609437648	0.74256039880876	0.917836533151499	0.0372346598355916	age
M6PR	CD163	0.0262155986892987	0.0450969814393766	0.581316040510163	0.561027471746606	0.804639911989096	0.0943984292259467	age
M6PR	GPNMB	0.00660418510746011	0.113471052467877	0.0582014968912863	0.953588128398636	0.988146621066147	0.00517861007274312	age
M6PR	MKI67	0.258319126222414	0.189304468895903	1.36456961491206	0.172388360261217	0.525772866653644	0.279201830109944	age
M6PR	ERN1	0.0681026726441509	0.0536969250956365	1.26827881713631	0.204698398973228	0.688944643709186	0.161815671992883	age
MACC1	ERN1	0.596266007688124	0.157011270551354	3.79760004230461	0.00014610381641657	0.0152634657010391	1.81634684489048	age
MACF1	AIF1	-0.0500839465259849	0.061215599124096	-0.818156601301164	0.413267772522512	0.844661788622548	0.0733171522785074	age
MACF1	CCL3	-0.0333590304698595	0.084211501806817	-0.396133898031955	0.692006252417235	0.935838165633091	0.0287992472546963	age
MACF1	HIF1A	-0.0763082649487922	0.0489424046796844	-1.55914417054516	0.118962261219837	0.46800991321515	0.329744947761258	age
MACF1	HIST	0.0830762348281308	0.0522369423248384	1.59037323263518	0.111750700222904	0.400362274922124	0.397546851684795	age
MACF1	HSPA1A	0.00199027189869083	0.0619620883435623	0.0321208008299419	0.974375715304463	0.996831942898481	0.00137805374843488	age
MACF1	IFI44L	-0.0428842283690735	0.0730968204303918	-0.586677069078689	0.55742061125507	0.894568654899406	0.0483863232913689	age
MACF1	TMEM163	-0.0437044440337222	0.0468608764148367	-0.932642480836847	0.35100459208443	0.741350572896062	0.129976372493217	age
MACF1	FRMD4A	-0.140736757593734	0.0222898896515896	-6.31392796436287	2.72040604435505e-10	1.2729186166109e-08	7.89519936185039	age
MACF1	PICALM	-0.0806154148339142	0.0209266212680321	-3.85229004727408	0.000117018297479569	0.00232484562803094	2.63360587938484	age
MACF1	CD163	-0.0435907922520124	0.0288849126892975	-1.50911975123137	0.131268182957955	0.378833306783402	0.421551845095512	age
MACF1	GPNMB	-0.0363878156403204	0.0510814497474435	-0.712348921579728	0.476248736877766	0.832445890771595	0.0796439861736327	age
MACF1	MKI67	0.0808033299132906	0.080520803998952	1.00350873190911	0.315615466002312	0.691382739264583	0.160281467049496	age
MACF1	ERN1	0.0449115905236954	0.0677138876063673	0.663255236278478	0.507167100466238	0.877850997684388	0.0565791929492638	age
MACIR	ERN1	0.0779677751568307	0.133091212996084	0.585822109526683	0.55799506437768	0.894063440871908	0.0486316634825422	age
MACO1	AIF1	-0.0781587571342392	0.10142821224253	-0.770582024529328	0.440954719211494	0.857325845662218	0.0668540834711111	age
MACO1	HIF1A	-0.0294332810671058	0.0746624813902226	-0.394217825593997	0.693420226195724	0.897136606072998	0.0471414223442945	age
MACO1	HIST	0.0145847835646266	0.0799990595108814	0.182311937837755	0.85533793064407	0.950080330829282	0.0222396728575139	age
MACO1	HSPA1A	0.0283601483808101	0.0994765851399025	0.285093706633825	0.775572351452089	0.951560487837401	0.0215635997058622	age
MACO1	IFI44L	-0.122710441927092	0.146439051104551	-0.837962558494607	0.40205173207296	0.818552198267291	0.0869536208377075	age
MACO1	TMEM163	-0.080630177120096	0.0689510000637515	-1.16938372243399	0.242249065044548	0.648961736155244	0.187780909157304	age
MACO1	FRMD4A	-0.126300154081974	0.0304809073132801	-4.14358249850873	3.41921987544357e-05	0.000365448376552195	3.43717396306169	age
MACO1	PICALM	-0.071867256820891	0.0309326792695993	-2.32334406581851	0.0201606763481109	0.130580852914977	0.884120499040956	age
MACO1	CD163	0.0108676964141833	0.0478532115881617	0.227104849465775	0.820342213240072	0.93142303788282	0.0308530244002302	age
MACO1	GPNMB	0.115845851052092	0.130936294101408	0.88474973151731	0.376291626822257	0.778818421789398	0.108563784441603	age
MACO1	ERN1	-0.00331389554437617	0.0942572602685974	-0.0351579871400126	0.97195376290884	0.992177705488617	0.00341053590903768	age
MACROD2	AIF1	0.0271790836895275	0.126570812972332	0.214734211239274	0.82997454799618	0.974065636587603	0.0114117775696677	age
MACROD2	CCL3	0.444182880714957	0.142778519394826	3.11099234392995	0.00186459773586779	0.0830998334224062	1.08039984677909	age
MACROD2	HIF1A	0.0151878940529231	0.0678765299599758	0.223757667957964	0.822945870848228	0.951107636404739	0.0217703313786484	age
MACROD2	HIST	0.0921161765460629	0.105140384640197	0.876125542638022	0.3809617883045	0.693421541731516	0.159002670741623	age
MACROD2	HSPA1A	-0.0412877429572208	0.0733795067851135	-0.56266040432963	0.57366615152872	0.90365769978023	0.0439960465695944	age
MACROD2	IFI44L	0.0439580709384802	0.132867224199392	0.330842095959746	0.740763761748782	0.938620922099186	0.0275097694811237	age
MACROD2	TMEM163	0.0197764521692028	0.0714985108355804	0.27659949750116	0.782087650585097	0.943138143637478	0.0254246904806492	age
MACROD2	FRMD4A	0.0646795169015794	0.0292751486028479	2.20936596356978	0.0271491964523891	0.088923908367822	1.05098145751965	age
MACROD2	PICALM	0.0824771645235102	0.0374709440585018	2.20109651880513	0.0277291916874297	0.165830406815129	0.780335833850513	age
MACROD2	CD163	0.221179989458413	0.065257594472014	3.3893371529848	0.000700618093312479	0.00777194949291125	2.10947003038584	age
MACROD2	GPNMB	0.157958777092603	0.0982717102750942	1.60736774246043	0.107973721921517	0.497641665444131	0.30308326514413	age
MACROD2	MKI67	-0.0448793949183943	0.137009894718934	-0.327563166225776	0.743241975726118	0.931628876950098	0.0307570584523886	age
MACROD2	ERN1	0.0111437668816012	0.0794493226815235	0.140262578779577	0.888452529795871	0.977840663588017	0.00973190652330874	age
MACROH2A1	AIF1	-0.0256353535026178	0.0558511437185305	-0.458994244268491	0.646238299334507	0.933902535894839	0.0296984453241957	age
MACROH2A1	CCL3	0.0939351115571044	0.101677978133514	0.923849129196471	0.355564871991906	0.79046401357062	0.102117896843033	age
MACROH2A1	HIF1A	-0.17830570809206	0.0549783628033159	-3.24319785094267	0.00118196102201888	0.0477522506521129	1.32100615449367	age
MACROH2A1	HIST	0.128294240277608	0.086979024786863	1.4750020547136	0.140211991014735	0.44635593305167	0.350318688123287	age
MACROH2A1	HSPA1A	0.05732823783058	0.0616829549790841	0.92940161265003	0.352680992384568	0.826148245485541	0.0829420151256651	age
MACROH2A1	IFI44L	0.248521062468422	0.0825877737564132	3.00917498032357	0.00261958196091668	0.0734058795498259	1.13426915324767	age
MACROH2A1	TMEM163	0.0779029306894692	0.0502139782321412	1.5514192149708	0.120801253366796	0.506604441022929	0.295331007393283	age
MACROH2A1	FRMD4A	0.00476165285514909	0.0230350917509377	0.206712997136435	0.83623400638308	0.920730505171903	0.0358674677876287	age
MACROH2A1	PICALM	0.0515987959540393	0.0190961214903997	2.7020563301286	0.00689120862693561	0.0601594225831557	1.22069634080326	age
MACROH2A1	CD163	0.288550847169413	0.0509505679010652	5.66334898817449	1.48446814405423e-08	6.09024655502461e-07	6.2153651252129	age
MACROH2A1	GPNMB	0.036476661335756	0.0651085500593338	0.560243797512226	0.575313156821195	0.874962122043226	0.0580107475990353	age
MACROH2A1	MKI67	-0.0141537895865663	0.0727053782543695	-0.194673212991856	0.845648783617396	0.960385050741364	0.017554608747313	age
MACROH2A1	ERN1	0.12521976829619	0.0597566271815242	2.09549591739519	0.0361269309951631	0.386187796283528	0.41320145425021	age
MACROH2A2	AIF1	0.184103489693976	0.142712195054317	1.29003334034562	0.197039082430596	0.693693799653961	0.158832187276602	age
MACROH2A2	HSPA1A	0.174080202532005	0.137991421568292	1.26152916285345	0.207118259779704	0.72718867944381	0.138352890640536	age
MACROH2A2	FRMD4A	0.0112899017041549	0.114929715959514	0.0982330949824324	0.921747203545736	0.962760226498528	0.0164818595779481	age
MACROH2A2	PICALM	-0.0456096658011565	0.123955321720572	-0.367952461968293	0.712908681077426	0.906456376088341	0.0426530918221862	age
MACROH2A2	CD163	-0.209770370492165	0.173583749512579	-1.20846779195171	0.226867377352418	0.515571407969124	0.287711175309216	age
MACROH2A2	ERN1	0.0347177197544034	0.127464140459147	0.272372446315838	0.785335656733277	0.957691821056333	0.018774221554908	age
MAD1L1	AIF1	0.0412287722982793	0.102669813754049	0.40156664155489	0.688002984113033	0.946962012589398	0.0236674423839549	age
MAD1L1	HIF1A	-0.120953324878926	0.185491571331669	-0.652069115650837	0.514356586602626	0.813656744302632	0.0895587713953324	age
MAD1L1	HIST	-0.141105335952586	0.138378592706951	-1.01970494996585	0.307868413382911	0.633751189563287	0.198081212478668	age
MAD1L1	HSPA1A	0.00137463568640981	0.104302519646742	0.013179314277982	0.989484733023544	0.997801619693664	0.000955795422443595	age
MAD1L1	IFI44L	0.0260467868505628	0.121540905781978	0.214304695879805	0.83030945632334	0.958519317688468	0.0183991300671247	age
MAD1L1	TMEM163	-0.200055534569547	0.121260043807353	-1.64980589061453	0.098982643588805	0.468457027491718	0.329330241658122	age
MAD1L1	FRMD4A	0.0278598896010342	0.0786015863045234	0.354444368248467	0.723005888870292	0.856641369615026	0.0672009561340691	age
MAD1L1	PICALM	-0.0160732504863502	0.081812146591572	-0.196465331322892	0.844245965444593	0.955918479887378	0.0195791424986244	age
MAD1L1	CD163	0.138274577875693	0.113295472617215	1.22047752378309	0.22228390489051	0.511754572007428	0.290938268667943	age
MAD1L1	GPNMB	-0.0984648732026745	0.145534937839894	-0.676572063479339	0.49867750913517	0.846196947788156	0.0725285454915499	age
MAD1L1	ERN1	-0.0270054594821691	0.061559298463227	-0.438690176079589	0.660886046333885	0.923279851539823	0.0346666418146093	age
MAD2L1BP	AIF1	-0.0899208729418682	0.12840415726518	-0.700295651301723	0.483742686989596	0.875157751923281	0.0579136559894591	age
MAD2L1BP	HSPA1A	-0.132457477644993	0.144421450629101	-0.917159307485194	0.359059166781621	0.82993649834904	0.0809551359030131	age
MAD2L1BP	FRMD4A	0.182913501132576	0.130064593959861	1.40632816021419	0.159626701813826	0.340453264475286	0.46794249718308	age
MAD2L1BP	PICALM	-0.176038938152133	0.184963951550111	-0.951747281980187	0.341225163896886	0.682690169656603	0.165776350692529	age
MAD2L1BP	ERN1	0.0308612590638019	0.0970826253993287	0.317886531568968	0.750571009355958	0.949625917866681	0.0224474408174948	age
MAD2L2	AIF1	-0.194386124018288	0.122699373787064	-1.58424707493317	0.113137504491064	0.58386570906142	0.23368703049065	age
MAD2L2	HSPA1A	-0.101636956867303	0.176007036917202	-0.577459621203189	0.563629008211974	0.901247075942046	0.0451561313202752	age
MAD2L2	FRMD4A	0.176411514277384	0.133808308384933	1.3183898399634	0.187373180166393	0.378213282211661	0.422263223534494	age
MAD2L2	PICALM	-0.0717936122912272	0.154912536689864	-0.4634461085287	0.643044635117397	0.873868316301603	0.0585540065101197	age
MAD2L2	ERN1	0.0187843202897024	0.113199477439044	0.165939991196669	0.868204175336938	0.970744450403091	0.01289508356966	age
MADCAM1	FRMD4A	0.071223301726862	0.0897323068306514	0.793730867314926	0.427352126466778	0.645859718518502	0.189861801028404	age
MADCAM1	PICALM	0.054837875932203	0.201376223934749	0.272315543815003	0.785379405451429	0.934817103095652	0.029273350503049	age
MADCAM1	ERN1	0.096186970527258	0.100579994865404	0.956323080508955	0.338909032642981	0.792384507299375	0.101064024375499	age
MADD	AIF1	-0.225465363745697	0.113712222346489	-1.98277158860451	0.0473929489401775	0.453741473530413	0.343191522911167	age
MADD	HSPA1A	0.00467671016390018	0.0942261068922596	0.0496328493041493	0.960414968922838	0.993529769444708	0.00281911545716482	age
MADD	FRMD4A	-0.0759355411655391	0.0298358313280455	-2.54511229570333	0.0109242600570313	0.0428084856322395	1.36847013523962	age
MADD	PICALM	-0.042456747669816	0.0352902743677823	-1.20307219001324	0.228948386052713	0.565302438299176	0.247719141308688	age
MADD	CD163	0.000899363899033048	0.0865547481852773	0.0103906939583244	0.991709574896286	0.995948198905039	0.0017632494425074	age
MADD	GPNMB	0.0539452676819046	0.147874497764268	0.364804401688658	0.715257419144344	0.922873846417283	0.0348576614327284	age
MADD	ERN1	0.00567435983527258	0.0832193159446019	0.0681856101659131	0.945637881734781	0.989366148496985	0.00464295325268403	age
MAEA	AIF1	-0.10007376292943	0.0845869541494984	-1.18308743866767	0.23677449560305	0.731429274772001	0.135827661420034	age
MAEA	HIF1A	-0.0898228235814039	0.126044213028838	-0.712629492643611	0.476075056751831	0.796287336892952	0.0989301906673695	age
MAEA	HSPA1A	0.019248458755462	0.119229873445551	0.16143989924012	0.871746943747702	0.97294296751355	0.0119126166896115	age
MAEA	FRMD4A	-0.147460763430718	0.038491572597462	-3.83098827820928	0.000127629586399927	0.00109722138090735	2.95970573814406	age
MAEA	PICALM	-0.0491983148926964	0.0386186207329658	-1.2739531852493	0.202680007809208	0.53314296411143	0.273156317803944	age
MAEA	CD163	-0.158566807815795	0.0459180404890477	-3.45325728465299	0.000553860473489862	0.00637266969798201	2.19567859086601	age
MAEA	GPNMB	-0.126069299705944	0.148101767190643	-0.851234270173573	0.39463922935157	0.785244388978979	0.104995158201248	age
MAEA	ERN1	-0.0415173622326713	0.0833288144325192	-0.498235364506387	0.618318159066168	0.91261276562462	0.0397134606109633	age
MAF	AIF1	-0.169335594389275	0.0841479082270062	-2.01235655118672	0.0441823651146084	0.445703855171795	0.350953609412598	age
MAF	CCL3	-0.366609442355428	0.128141444117706	-2.86097479921231	0.00422340621915375	0.128684601738705	0.89047341719816	age
MAF	HIF1A	-0.153052996328006	0.118254872236672	-1.29426376633083	0.195574327569049	0.578049036364303	0.238035318466813	age
MAF	HIST	-0.194378893802454	0.0832838380303556	-2.33393295025148	0.019599233070534	0.176291371052231	0.75376894462702	age
MAF	HSPA1A	-0.210847968843639	0.0976017193148215	-2.16028949411776	0.0307502657591833	0.389648437573152	0.40932706087153	age
MAF	IFI44L	-0.354576122825524	0.10588319168635	-3.34874796630477	0.000811776034141067	0.039175710092067	1.40698312284223	age
MAF	TMEM163	-0.0224876932806268	0.0666427931188171	-0.337436236211373	0.735788072215254	0.934059765346188	0.0296253347659905	age
MAF	FRMD4A	-0.260263763522397	0.0348998537174505	-7.4574456852884	8.82159089426915e-14	9.10062164972918e-12	11.0409289406651	age
MAF	PICALM	-0.189000996736525	0.0442701800753854	-4.26926198209913	1.96120807029763e-05	0.000536461465489818	3.27046146834142	age
MAF	CD163	-0.319052137485667	0.0590701143484491	-5.40124462268024	6.61801043740217e-08	2.31153391583858e-06	5.6360997300202	age
MAF	GPNMB	0.0565331607743752	0.0745260619219115	0.758569006820871	0.448110418630087	0.813287918655434	0.0897556790711169	age
MAF	MKI67	-0.285418651119094	0.112869916535259	-2.52873980844961	0.0114472854746806	0.135204104834859	0.869010122890934	age
MAF	ERN1	-0.274413626426587	0.0910576048104764	-3.01362667069643	0.00258145250876194	0.093640397079986	1.02853675335558	age
MAF1	AIF1	-0.173415016465856	0.123707646142218	-1.4018132417336	0.160971023196094	0.64617345975066	0.18965088370702	age
MAF1	HSPA1A	-0.113802555329939	0.143120038645739	-0.795154587762734	0.426523584283767	0.857304196693867	0.0668650503004116	age
MAF1	FRMD4A	-0.163170222724883	0.103290112520523	-1.5797274176893	0.114169303885125	0.268103953309282	0.571696782109071	age
MAF1	PICALM	0.0214306655501093	0.15836682221528	0.135322949910412	0.892356540567683	0.967681637815039	0.014267499800669	age
MAF1	CD163	-0.174575261243164	0.137333232744605	-1.27118001778795	0.203664613652448	0.486951621531006	0.312514183643241	age
MAF1	GPNMB	-0.11914946578588	0.153235734836069	-0.777556657481666	0.4368304210378	0.810517301613157	0.0912377100999532	age
MAF1	ERN1	-0.0488065989327657	0.155625628451463	-0.31361543351446	0.753813136276399	0.950073325725223	0.022242874996486	age
MAFB	AIF1	0.201537198881575	0.129621065293869	1.55481825754681	0.119989359603381	0.591727816241198	0.227878014707924	age
MAFB	CCL3	0.263908537374088	0.184512518196059	1.430301531594	0.152630495418465	0.62689774321807	0.202803293583761	age
MAFB	HIF1A	0.0298671401693937	0.252820740066136	0.118135640935078	0.90596018378716	0.97541972840006	0.0108084648110542	age
MAFB	HIST	0.350768714784581	0.199221949776332	1.76069311227197	0.0782903591618796	0.341995465498034	0.465979652196021	age
MAFB	HSPA1A	-0.119579142881035	0.148476962023325	-0.805371697073444	0.420605219254615	0.854862343541404	0.0681038130537003	age
MAFB	IFI44L	0.481475208298464	0.142299508186001	3.38353388874066	0.000715593756163035	0.0368059999058066	1.43408137932684	age
MAFB	TMEM163	0.0687129048274567	0.106353289771619	0.646081611344691	0.51822650356899	0.841785083693717	0.0747987741533373	age
MAFB	FRMD4A	0.118126295569246	0.181049810383896	0.652451915408096	0.514109682804559	0.718196356439133	0.143756802471423	age
MAFB	PICALM	0.345077742188335	0.154945572351129	2.22709004815149	0.0259412561913937	0.158771298065833	0.799228004542746	age
MAFB	CD163	0.193866036064291	0.0889896956898719	2.17852229475996	0.0293671742446657	0.143576966641323	0.842915226270025	age
MAFB	GPNMB	0.122319622874877	0.100925195131807	1.21198302084161	0.225518880188278	0.656873589413206	0.182518199241527	age
MAFB	MKI67	0.51347239894635	0.234880954132017	2.18609636036198	0.0288085562259247	0.20801066156738	0.681914404742923	age
MAFB	ERN1	0.134508646961544	0.112477217191854	1.19587459860525	0.231745499086596	0.715542292157372	0.145364692151912	age
MAFF	HSPA1A	0.322483363930702	0.233789117191445	1.3793771404108	0.167778503594854	0.68642283636641	0.163408276524528	age
MAFF	ERN1	0.30407651093387	0.2123883491312	1.43170052490041	0.152229546132064	0.631650625775405	0.199523069268896	age
MAFG	AIF1	0.0719868696858851	0.113409095971102	0.634753932825882	0.525588912572458	0.893198938195025	0.0490518018750238	age
MAFG	HSPA1A	-0.0306779442552003	0.116274957580078	-0.26383965123421	0.791903479513576	0.953111604833797	0.0208562425667153	age
MAFG	IFI44L	-0.0808243630991805	0.14778365159052	-0.546910042006063	0.584440536338305	0.90271046992438	0.0444515204249194	age
MAFG	FRMD4A	0.0257482806736438	0.107469329740613	0.239587245363766	0.810650253554636	0.906453189472759	0.0426546185718816	age
MAFG	PICALM	0.128530130086394	0.104847730909589	1.22587421750907	0.220246012489032	0.557228316316084	0.253966822421517	age
MAFG	CD163	0.130886026221821	0.120627844562728	1.08503991508991	0.277903977126217	0.571384512596022	0.243071535366019	age
MAFG	GPNMB	-0.0318542991029989	0.169265784101595	-0.188191011385265	0.850726918477769	0.963904957175173	0.0159657862312706	age
MAFG	ERN1	-0.026742002372489	0.0748463277616451	-0.357292110010412	0.720873136013272	0.945211936906079	0.024470802380648	age
MAFK	HSPA1A	-0.0688775091742104	0.130725502552553	-0.526886551050135	0.598272373820165	0.913756141965962	0.0391696908406924	age
MAFK	FRMD4A	-0.0977108610477373	0.116218970268834	-0.840747950370887	0.400489151757253	0.622000088255292	0.206209553687343	age
MAFK	PICALM	-0.194493364217528	0.138608447376855	-1.40318550491176	0.160561528853477	0.474062225472563	0.324164649031207	age
MAFK	ERN1	-0.136924972488115	0.0988717089977773	-1.38487514655171	0.166090647801116	0.647202162468579	0.188960040304001	age
MAGED1	AIF1	-0.0173628285257726	0.146469403740208	-0.118542358215433	0.905637934676396	0.986121311292119	0.00606965546039161	age
MAGED1	HSPA1A	0.0833708850022388	0.138249488831888	0.603046605862087	0.546477685205384	0.899778720205448	0.0458642821269227	age
MAGED1	TMEM163	-0.0152345636771532	0.0883202954866848	-0.172492218161226	0.863050578678673	0.961207353350511	0.0171829154510184	age
MAGED1	FRMD4A	-0.0882608263606734	0.0437806285479938	-2.01597896804791	0.0438021751023503	0.130567350469977	0.884165408692143	age
MAGED1	PICALM	-0.0316738124884981	0.0285229307331707	-1.11046837314172	0.26679724931653	0.606101998889979	0.217454283709085	age
MAGED1	CD163	0.0953795671490788	0.062311605492823	1.53068704288264	0.125846757604486	0.369907414126302	0.431906963948536	age
MAGED1	GPNMB	0.278476856008939	0.200841873429967	1.38654779132024	0.165579697685941	0.575415315013218	0.240018583291683	age
MAGED1	ERN1	-0.048934057583019	0.0863540495730003	-0.566667780202388	0.57093991511691	0.897473562026236	0.046978336103665	age
MAGED2	AIF1	-0.185237659639021	0.113062966354346	-1.63835839100909	0.101346953611598	0.563840703132507	0.248843576020677	age
MAGED2	HSPA1A	-0.3261553420908	0.129008409023537	-2.52817118325437	0.0114658432087294	0.25351615985437	0.595994352260041	age
MAGED2	FRMD4A	-0.25804188160509	0.0915203803653405	-2.81950184838625	0.00480982539706426	0.021918933840521	1.65918057420407	age
MAGED2	PICALM	-0.143496121458112	0.138065028892712	-1.0393372065972	0.298647936637078	0.643897778854033	0.191183073017987	age
MAGED2	CD163	0.00698925559844568	0.144278868615908	0.0484426837103367	0.961363442534719	0.985936805208165	0.00615092078792168	age
MAGED2	GPNMB	-0.239792634977709	0.16424138996847	-1.46000125196056	0.144289729851928	0.548580313197278	0.260759781899555	age
MAGED2	ERN1	-0.0667274671449136	0.103446168940283	-0.645045319981194	0.518897817007469	0.881882496066014	0.0545892773508811	age
MAGEF1	AIF1	0.138533047915221	0.103902530876254	1.33329810878439	0.182433994084876	0.674740637288131	0.170863133006809	age
MAGEF1	HIST	0.206505335722344	0.124691487827885	1.65613017632277	0.097695459479866	0.376061804562856	0.4247407742882	age
MAGEF1	HSPA1A	-0.165786838255589	0.146084894072644	-1.13486640290917	0.256431298711218	0.770499714010729	0.113227518144245	age
MAGEF1	IFI44L	0.165318912050989	0.16068757259786	1.02882201391342	0.303563320152666	0.752937194464955	0.123241248546811	age
MAGEF1	FRMD4A	-0.0653624978359155	0.0892226593199952	-0.732577333315007	0.463816260030514	0.67703477759914	0.169389022110316	age
MAGEF1	PICALM	0.0866710998700704	0.0953471051079403	0.909006096954407	0.36334690750404	0.702500464272817	0.153353384403586	age
MAGEF1	CD163	0.101825619175693	0.14884008486911	0.684127661343643	0.493894556176179	0.757484331132375	0.120626346288532	age
MAGEF1	GPNMB	0.299567460892684	0.15973183551202	1.87543992049188	0.0607322275014153	0.393883048426713	0.404632709551748	age
MAGEF1	ERN1	-0.0609552670481574	0.106207470301256	-0.5739263620088	0.566017633050082	0.895662660783931	0.0478555306794873	age
MAGEH1	AIF1	0.00792275476798429	0.114597636138967	0.0691354118192873	0.944881833895285	0.990719402923964	0.0040493314050531	age
MAGEH1	HSPA1A	-0.256204835410634	0.136976760558733	-1.87042556975041	0.0614247439356748	0.50947152247608	0.292880086391887	age
MAGEH1	FRMD4A	-0.20127547658298	0.120797016438822	-1.66622887316854	0.0956678372165635	0.235822369348949	0.627415001513888	age
MAGEH1	PICALM	-0.23437717973253	0.163920910236232	-1.4298186814285	0.152769065900612	0.462077459905152	0.33528521580842	age
MAGEH1	ERN1	-0.14575261249867	0.0894399753011199	-1.62961373824132	0.103183158974942	0.558123540399666	0.253269659529438	age
MAGI1	AIF1	0.0142847606699017	0.132177583633992	0.108072490638481	0.913938189610742	0.987462920819303	0.00547920313026701	age
MAGI1	HIF1A	-0.138416361703836	0.0979409178026056	-1.41326388203556	0.157578149514394	0.531576706063115	0.274434058297215	age
MAGI1	HIST	0.0880375688209199	0.0945606716308964	0.931016746206727	0.351844901764978	0.672244975858485	0.172472434869019	age
MAGI1	HSPA1A	-0.136705386065119	0.107481519012156	-1.27189666950705	0.203409835352245	0.72718867944381	0.138352890640536	age
MAGI1	IFI44L	-0.231600022677161	0.177847328435435	-1.30224066177772	0.192834129096357	0.656984375163747	0.182444958995557	age
MAGI1	TMEM163	-0.120095502501868	0.0809706481503506	-1.48319798896593	0.138021815371943	0.538455477253504	0.268850200968614	age
MAGI1	FRMD4A	-0.0406128014146392	0.032938582033643	-1.23298572395004	0.217581090468851	0.418621960194581	0.378177993051391	age
MAGI1	PICALM	-0.147614863381967	0.035584032212248	-4.14834559786505	3.3488659167852e-05	0.000845006621836951	3.07313988771779	age
MAGI1	CD163	0.199018190960153	0.0648539625201036	3.06871289319386	0.00214983089805391	0.0195654797928521	1.70850949768238	age
MAGI1	GPNMB	-0.228357414192854	0.108108810948955	-2.11229234868447	0.0346613817223507	0.302394691534432	0.519425837038354	age
MAGI1	MKI67	0.184289333481638	0.157438404929026	1.17054878423544	0.24178019409754	0.611211676353959	0.213808357757537	age
MAGI1	ERN1	0.00754518285664388	0.0898719507399924	0.0839548134264134	0.933092358534184	0.986971132497132	0.00569554964094578	age
MAGI2	AIF1	-0.153372675881817	0.365924426476761	-0.419137572636347	0.675115592783413	0.941346113150093	0.0262506662709625	age
MAGI2	CCL3	-0.221186388042692	0.173084281299792	-1.27791146822619	0.201280643951965	0.681094654933886	0.166792527942068	age
MAGI2	HIF1A	0.0642449827564896	0.104438429376876	0.615146964003601	0.538457669229426	0.829438596516917	0.081215759345391	age
MAGI2	HIST	0.0538434535555392	0.110104664533877	0.489020640346917	0.624827084156581	0.844914254946454	0.0731873626397727	age
MAGI2	HSPA1A	0.221263818490183	0.196690452271318	1.1249342097448	0.260616914142527	0.770499714010729	0.113227518144245	age
MAGI2	TMEM163	-0.174718128885403	0.0871023839699981	-2.00589376457921	0.044867583671888	0.326801478234248	0.485715987673512	age
MAGI2	FRMD4A	0.000554911080110356	0.0324219682655366	0.0171152804655665	0.98634464864941	0.993611005863916	0.00278360662049881	age
MAGI2	PICALM	0.0572980716017848	0.0463377935439203	1.23652999462471	0.216261623502449	0.551435001619187	0.258505671078217	age
MAGI2	CD163	0.040433911966839	0.0530805630594884	0.761746101327599	0.446211554619312	0.724288129478364	0.140088632491248	age
MAGI2	GPNMB	-0.0382247593512606	0.105419097574509	-0.362598051308908	0.716905166174923	0.923421556081569	0.0345999916237258	age
MAGI2	MKI67	0.293646100193064	0.243987189908235	1.2035308095622	0.22877097623713	0.597659246851854	0.223546356799363	age
MAGI2	ERN1	0.175191214671426	0.187817972441421	0.932771301884154	0.350938061498165	0.803515387984295	0.0950058017224474	age
MAGI3	AIF1	-0.217351250632839	0.167280615975058	-1.29932119968548	0.193833721941832	0.689740294271139	0.161314402011001	age
MAGI3	HIF1A	-0.0471512511235168	0.0921990050987259	-0.51140737443997	0.609065832213092	0.867218002937721	0.0618717150130739	age
MAGI3	HIST	-0.119734288376466	0.091438587631638	-1.30945032592605	0.190381853724716	0.510580047637725	0.291936160487787	age
MAGI3	HSPA1A	-0.154847668522881	0.106026748004731	-1.4604585299171	0.144164096920063	0.654768547678488	0.183912190435637	age
MAGI3	TMEM163	0.0340417989273836	0.0764714508750065	0.445156964303258	0.65620632483705	0.900242891189306	0.0456402993701143	age
MAGI3	FRMD4A	-0.0277319992537546	0.024735638930561	-1.12113535177341	0.262230252800968	0.473508213590077	0.324672483216338	age
MAGI3	PICALM	-0.0144599796242065	0.0315923092732119	-0.457705687139102	0.64716390159141	0.875471006209595	0.0577582322780655	age
MAGI3	CD163	0.0203263517786368	0.0593837845757125	0.342287914518506	0.732134229719115	0.893307445671442	0.0489990461740234	age
MAGI3	GPNMB	0.177345259585805	0.0982017794160802	1.80592714959262	0.0709297196482673	0.415806140670554	0.381109101248791	age
MAGI3	MKI67	0.151274614196622	0.20888029187753	0.724216788653843	0.468932653123406	0.807555379863949	0.0928276852883489	age
MAGI3	ERN1	0.0491759441179701	0.0736551588362743	0.667651049769396	0.504356363078119	0.875687373288535	0.057650912426215	age
MAGIX	HSPA1A	-0.0886371290287933	0.169852659933784	-0.521847164850687	0.601776747699639	0.913756141965962	0.0391696908406924	age
MAGIX	ERN1	-0.0577953656303757	0.132493759464794	-0.436211983597105	0.662682934143023	0.923736347939374	0.0344519670635961	age
MAGOH	AIF1	-0.10194312172325	0.0900557780902394	-1.13199978818793	0.257634523465505	0.752965573891591	0.123224879590397	age
MAGOH	CCL3	-0.0811082416203966	0.161689385196294	-0.501629971082699	0.615927832913741	0.909647027436362	0.041127095343011	age
MAGOH	HIST	0.104920128734482	0.148919880118127	0.704540781601865	0.481096062353723	0.757594274483997	0.120563316171364	age
MAGOH	HSPA1A	0.0391944854137758	0.106260409939609	0.36885313576384	0.712237196228975	0.94009371056836	0.026828852831965	age
MAGOH	IFI44L	-0.101719193115121	0.159219602434079	-0.63886099173772	0.522913366398592	0.882997703078217	0.0540404261412912	age
MAGOH	TMEM163	-0.0424030954107653	0.158849867299052	-0.266938185922038	0.78951675493963	0.943652845298807	0.0251877462741131	age
MAGOH	FRMD4A	-0.112284962614903	0.0890568042033109	-1.26082407312263	0.207372238504071	0.406565903595016	0.390869046016345	age
MAGOH	PICALM	0.116222372647376	0.106700159865118	1.08924272273158	0.276046863542562	0.616289153359629	0.210215475750605	age
MAGOH	CD163	0.169306329554161	0.106645753515802	1.587558097464	0.112386299797971	0.345399670484927	0.461678081090061	age
MAGOH	GPNMB	-0.0216520326160182	0.189824141694816	-0.114063640286748	0.909187344908531	0.978088589594184	0.00962180755444265	age
MAGOH	ERN1	0.0187034951801331	0.0839494357489131	0.222794769414222	0.823695239105255	0.965830264030401	0.0150991902221944	age
MAGOHB	AIF1	-0.206419071361282	0.104275577182881	-1.97955338093463	0.0477537358019514	0.454010808972461	0.342933807448591	age
MAGOHB	HSPA1A	0.00196746955322658	0.115421410282398	0.0170459670213077	0.986399944709592	0.997493745750761	0.00108981864316717	age
MAGOHB	FRMD4A	0.00407905028775071	0.103164460668839	0.0395392973636975	0.968460423233836	0.984750147515785	0.00667394546140863	age
MAGOHB	PICALM	0.0298176657995391	0.0995854351575513	0.299417939504561	0.76462117592454	0.929072967991232	0.0319501758325278	age
MAGOHB	CD163	0.0321049727852404	0.147764534719002	0.217271166226003	0.827997026385924	0.935629399970338	0.0288961399579278	age
MAGOHB	ERN1	0.00516463722938594	0.0924333435721362	0.0558741794875719	0.955442040471398	0.989747545037771	0.00447556679512792	age
MAGT1	AIF1	-0.0880957816332137	0.0806975527143758	-1.09167847933411	0.274974447634981	0.762296583255243	0.117876026808375	age
MAGT1	CCL3	-0.218084101813934	0.150738119224393	-1.44677473048	0.147960026339805	0.618581851101965	0.208602826139976	age
MAGT1	HIF1A	-0.176132186838841	0.116877044071565	-1.50698700705498	0.131813987629271	0.490028710965801	0.309778473749592	age
MAGT1	HIST	-0.017976248446927	0.125758684142232	-0.142942402503162	0.88633567004909	0.959431909398779	0.0179858415868638	age
MAGT1	HSPA1A	0.119609990419859	0.108365560100865	1.10376387395154	0.269695579685992	0.781193264747874	0.107241509745988	age
MAGT1	IFI44L	0.11797088185947	0.140155243535309	0.841715792315327	0.399947056412568	0.817839793411933	0.0873317619172081	age
MAGT1	TMEM163	-0.0937259508806118	0.0814280454313654	-1.15102788460779	0.249720764027108	0.658724140238564	0.181296420693457	age
MAGT1	FRMD4A	0.00105162898893017	0.0392449787243125	0.0267965233544305	0.97862202618499	0.989780653295155	0.00446103936025651	age
MAGT1	PICALM	0.0115328035029917	0.0368165217958121	0.313250761898521	0.754090155182036	0.922902194936495	0.0348443211301249	age
MAGT1	CD163	0.152448373647551	0.0663067324098447	2.29913868632918	0.0214970653328453	0.11358847998347	0.944665712051983	age
MAGT1	GPNMB	-0.246418720525584	0.18418621595613	-1.33787818619541	0.180936149123703	0.600689192084282	0.221350182036969	age
MAGT1	ERN1	0.118577748685994	0.077856818834887	1.52302329404782	0.127752877715562	0.597784038817428	0.223455685057958	age
MAK	AIF1	0.249068768616679	0.193088522789724	1.28992011031085	0.197078397587926	0.693693799653961	0.158832187276602	age
MAK	HSPA1A	0.21889506972633	0.142062942637638	1.54083158959102	0.123357779005573	0.630917084317234	0.200027712371724	age
MAK	FRMD4A	-0.0843904494806132	0.0584377823574662	-1.44410766590001	0.14870869205808	0.324963204086574	0.488165811842215	age
MAK	PICALM	0.00335839563863224	0.0628084165356841	0.0534704713774179	0.957357057407756	0.988534297772365	0.00500825798928159	age
MAK	CD163	0.224855327587801	0.138269939335618	1.62620544037426	0.1039059592339	0.328036053193212	0.484078422012723	age
MAK	GPNMB	-0.300596388174895	0.215727597954854	-1.3934071997492	0.163496689777949	0.573950025784182	0.241125920269291	age
MAK	ERN1	-0.00373469367705578	0.115226529079656	-0.0324117519366916	0.974143690722556	0.99225278629576	0.00337767289832542	age
MAK16	AIF1	0.062684937440678	0.14577019202069	0.430025758844995	0.66717690361018	0.939854508766744	0.0269393707941039	age
MAK16	HSPA1A	-0.00962646811862842	0.130391544623469	-0.0738273953761856	0.941147728145411	0.991046083557699	0.00390615038910719	age
MAK16	FRMD4A	-0.0257706460274455	0.105069035205929	-0.245273462128368	0.806244698415914	0.904286035531251	0.0436941757147576	age
MAK16	PICALM	0.201727824115204	0.137355690557484	1.4686528333588	0.141926976775666	0.446455112942204	0.35022219899595	age
MAK16	ERN1	0.0879548816416094	0.106605300567041	0.825051673545039	0.409342254537555	0.835198089482987	0.0782105077900233	age
MALRD1	HSPA1A	0.131334548166656	0.158883584743152	0.826608666835965	0.408458903437761	0.850245754916868	0.0704555277231224	age
MALRD1	FRMD4A	0.222471217565389	0.0553860444592786	4.01673778543539	5.90093197562896e-05	0.000578571749800562	3.23764277567465	age
MALRD1	PICALM	0.106727802727104	0.0738030539103858	1.44611634711887	0.148144571406226	0.455467343971634	0.341542755554494	age
MALRD1	ERN1	-0.00316028031173768	0.0947126338352367	-0.0333670407396266	0.973381892699161	0.992177705488617	0.00341053590903768	age
MALT1	AIF1	0.0978812199613488	0.0994543210559247	0.984182677254502	0.325025701518793	0.794092327368849	0.100129000172754	age
MALT1	CCL3	-0.0760644346232693	0.152004338937923	-0.500409627479998	0.616786675730171	0.909647027436362	0.041127095343011	age
MALT1	HIF1A	-0.214665573285275	0.133850593480809	-1.60377005213693	0.108764748128009	0.454272404571231	0.342683644225307	age
MALT1	HIST	0.144249677182516	0.1251108834643	1.15297465087181	0.248920789258891	0.575009702636792	0.240324827021558	age
MALT1	HSPA1A	-0.0423867185184277	0.0891192701542391	-0.475617882025614	0.634346633402853	0.918373736814732	0.0369805445013373	age
MALT1	IFI44L	-0.0866456215925567	0.171025564437631	-0.50662380140341	0.612418804730493	0.908072986741461	0.0418792434776206	age
MALT1	TMEM163	-0.0556698449351029	0.0761946980761364	-0.730626229130479	0.465007486533696	0.814605865535362	0.0890524671195646	age
MALT1	FRMD4A	-0.0359435864260833	0.0453567647429028	-0.792463629842725	0.428090390545741	0.646666544114218	0.18931960709437	age
MALT1	PICALM	-0.0174223460587184	0.0330996617953298	-0.526360243994293	0.598637932691307	0.850535001112488	0.0703078096501905	age
MALT1	CD163	-0.0928419572670671	0.0650838011644261	-1.42649869254737	0.153724444040454	0.414890128468388	0.382066898269867	age
MALT1	GPNMB	-0.264622401997	0.0928757419728384	-2.84920902246346	0.00438280758079549	0.103604701423804	0.984620536520441	age
MALT1	ERN1	-0.0540904280889637	0.095302243121706	-0.567567208464205	0.570328878556058	0.897305875901244	0.0470594883137345	age
MAMDC2	AIF1	0.00853423840011428	0.197608823214616	0.0431875371822115	0.965552039708209	0.992816691039245	0.0031309301744072	age
MAMDC2	HSPA1A	-0.157320806111665	0.245474463664745	-0.64088461081852	0.521597655037711	0.890845357500863	0.0501976789181371	age
MAMDC2	FRMD4A	-0.596060825583269	0.0552113008400287	-10.7959931484012	3.59553931785455e-27	3.79169596286195e-24	23.4211664938406	age
MAMDC2	PICALM	-0.369309119504043	0.0777696737689264	-4.74875490157455	2.04672805441995e-06	7.59221789710882e-05	4.11963133612423	age
MAMDC2	CD163	-0.705463550665668	0.0989847256882219	-7.12699404641186	1.02584527629987e-12	9.82025218818414e-11	10.0078773592059	age
MAMDC2	ERN1	-0.600719795448215	0.23498740010059	-2.55639151371974	0.0105764044770827	0.210060261543885	0.677656098115366	age
MAML1	AIF1	0.12573071042067	0.119385658470324	1.05314752233765	0.292273385447067	0.774546165718947	0.110952691630445	age
MAML1	HSPA1A	0.0235402898498873	0.110792094015941	0.212472650318355	0.831738312555671	0.9620835907074	0.016787192613099	age
MAML1	FRMD4A	-0.15352430756543	0.0359187520848111	-4.27421050717268	1.91815747727532e-05	0.000223103340892402	3.65149392626358	age
MAML1	PICALM	-0.0307453477924711	0.0366947751280785	-0.837867180958551	0.402105302707903	0.733694458943248	0.134484760820903	age
MAML1	CD163	0.0552598340987029	0.115491004997694	0.47847738531504	0.632310466448425	0.841850164292769	0.0747651990127654	age
MAML1	ERN1	0.0805334183827921	0.0841057345550706	0.957525890580749	0.338301884856671	0.791624591594946	0.101480723020342	age
MAML2	AIF1	-0.186249234103145	0.0774595595115876	-2.40447060734037	0.0161959085789431	0.311619931071975	0.506374772829525	age
MAML2	CCL3	-0.133353214181137	0.121077084883006	-1.10139102134804	0.27072651147772	0.751291229807131	0.124191680864222	age
MAML2	HIF1A	-0.178664571182201	0.0803796093839332	-2.22275988340289	0.0262319955091295	0.229390554681729	0.639424468448946	age
MAML2	HIST	-0.0797599292475834	0.0490044385727778	-1.6276062244674	0.103608408449714	0.385344271287844	0.414151093059369	age
MAML2	HSPA1A	-0.103484074350895	0.0783653167078175	-1.3205341176216	0.186656752813039	0.706453173943165	0.150916619338503	age
MAML2	IFI44L	-0.109362474267209	0.0804231940424361	-1.35983748928826	0.173881356023956	0.635829953879929	0.196659016373529	age
MAML2	TMEM163	-0.105899232026533	0.0452116508827014	-2.3422996054995	0.0191653230082729	0.219548242206193	0.658470035686475	age
MAML2	FRMD4A	-0.0998467387747026	0.0234782006286427	-4.25274237808891	2.11168460971359e-05	0.000239164661465294	3.62130299050475	age
MAML2	PICALM	-0.041532921788671	0.0258227271449132	-1.60838634725118	0.107750589918544	0.38240031360053	0.417481760237664	age
MAML2	CD163	0.0314414722090479	0.0352280021983449	0.89251363253648	0.372117689040229	0.664073776943138	0.177783668916022	age
MAML2	GPNMB	-0.0766060237094274	0.0513804640960889	-1.49095624294407	0.135972983489884	0.539963952031575	0.267635232688767	age
MAML2	MKI67	-0.148225030812911	0.0803737007109076	-1.84419815812705	0.0651542667066591	0.318878804050259	0.496374347454887	age
MAML2	ERN1	0.0475128873902485	0.0615830170455211	0.771525814578519	0.440395327314904	0.850113486040608	0.0705230942018044	age
MAML3	AIF1	0.0507303527051981	0.0878977562579929	0.57715185079693	0.563836880056783	0.904822853288845	0.0434364388828907	age
MAML3	CCL3	-0.184365332146228	0.08120609670046	-2.27033855384387	0.0231870495470652	0.31075183838696	0.507586293421795	age
MAML3	HIF1A	0.0098932477053315	0.0592040219660952	0.167104317862005	0.867287968624603	0.962565711033773	0.0165696130243945	age
MAML3	HIST	0.0344144730395847	0.0547106747468839	0.629026660680049	0.529331602200502	0.791324011370447	0.101645656151075	age
MAML3	HSPA1A	0.0134215798484919	0.069366166461805	0.193488851021949	0.846576136675645	0.965402725423557	0.0152914794610382	age
MAML3	IFI44L	-0.0334502456505148	0.0948074422204047	-0.352822994346276	0.724221144000959	0.937211493364507	0.0281623941316502	age
MAML3	TMEM163	-0.0106819739256269	0.0526650490684949	-0.202828519379792	0.839269065984939	0.953198043424421	0.0208168577763259	age
MAML3	FRMD4A	-0.0881490313512137	0.0205844379649867	-4.28231421723301	1.849595437357e-05	0.000215657374643185	3.66623568608246	age
MAML3	PICALM	0.0608691942755986	0.0234236892227208	2.59861688296973	0.00936001734804072	0.0753673069227477	1.12281700296472	age
MAML3	CD163	0.210728642085373	0.0417319304400015	5.0495781015532	4.42786881509424e-07	1.24849799244512e-05	4.9036121516472	age
MAML3	GPNMB	0.183473339409383	0.0710266726381081	2.58316112236045	0.00978995906704418	0.162019878932207	0.790431696686305	age
MAML3	MKI67	0.0966628956321024	0.0892399849407322	1.08317920152385	0.278728889557039	0.650751333056723	0.186584933570496	age
MAML3	ERN1	0.0836281157189795	0.0628389472357885	1.33083253933559	0.183244118555446	0.669587725270635	0.174192516329151	age
MAMSTR	ERN1	0.192240353859637	0.135034357445588	1.42364030529859	0.154550622089167	0.631650625775405	0.199523069268896	age
MAN1A1	AIF1	0.0144631316415283	0.082971565702751	0.174314315018991	0.861618449713005	0.97961652037759	0.00894389948818897	age
MAN1A1	CCL3	-0.272751141015517	0.129718413341664	-2.10264012632594	0.0354972395193817	0.363799904021291	0.439137419849306	age
MAN1A1	HIF1A	-0.0962886932901011	0.11942212748795	-0.806288543970352	0.420076494469775	0.76058671511141	0.118851264520274	age
MAN1A1	HIST	0.37896834379204	0.0873464004651164	4.3386830112523	1.43339093385071e-05	0.00192253559002726	2.71612561178173	age
MAN1A1	HSPA1A	0.383896220010184	0.106852270950035	3.59277548897109	0.000327174464073761	0.0317899858466381	1.49770966543937	age
MAN1A1	IFI44L	0.515524780524231	0.125459559497892	4.10909126883146	3.97219078538681e-05	0.00510766522384283	2.29177757581786	age
MAN1A1	TMEM163	0.173357632241859	0.060544554125628	2.86330677870957	0.00419244429846501	0.102192502595045	0.990580965268232	age
MAN1A1	FRMD4A	0.0463600232025888	0.0429073975876868	1.08046690801618	0.279934315191768	0.493564292306347	0.306656267563276	age
MAN1A1	PICALM	0.163400357108685	0.0501395314012253	3.25891272898278	0.00111840065912703	0.0143208184219654	1.84403216177769	age
MAN1A1	CD163	-0.348472509865553	0.0869977795679216	-4.00553337793513	6.18776950028762e-05	0.0009576839262521	3.01877780170874	age
MAN1A1	GPNMB	0.0755848460313732	0.0854839002135959	0.884199783146437	0.376588375402497	0.779116792870805	0.10839743488537	age
MAN1A1	MKI67	0.333311127068305	0.198986707558174	1.67504217321079	0.09392595743012	0.387393456947025	0.411847718763524	age
MAN1A1	ERN1	0.231384527733344	0.0920816660502296	2.51281864955751	0.0119770886064692	0.22414306083675	0.649474701754501	age
MAN1A2	AIF1	-0.0720181971082834	0.0739729066561063	-0.973575331345162	0.330267439768045	0.796583892355105	0.0987684796641013	age
MAN1A2	CCL3	0.0201802336393848	0.135127214301174	0.149342482517302	0.881283394917987	0.976144337925737	0.0104859604788343	age
MAN1A2	HIF1A	-0.13530660480573	0.0665030964067767	-2.03459105089041	0.0418920385812458	0.294903734186244	0.530319728207061	age
MAN1A2	HIST	0.0977533267810091	0.0815194841293377	1.19914064502561	0.230473262051666	0.554479395025645	0.256114588005226	age
MAN1A2	HSPA1A	0.0203868510527461	0.0692292321826339	0.294483275489225	0.768388641367709	0.950154722805315	0.0222056686172032	age
MAN1A2	IFI44L	0.326756236872168	0.192499338157544	1.69744083278222	0.0896133482719388	0.491916250066245	0.308108830627224	age
MAN1A2	TMEM163	-0.0763917513388691	0.0621227161002934	-1.22969110390375	0.218812799406279	0.628181722145052	0.2019147041792	age
MAN1A2	FRMD4A	-0.077061281207846	0.0221463632347627	-3.47963592897657	0.000502095589422005	0.00348857191742624	2.45735231954755	age
MAN1A2	PICALM	-0.0414767524280168	0.0280371377959231	-1.47935045046032	0.139046675683178	0.440976972593401	0.355584088393221	age
MAN1A2	CD163	-0.00118759026291672	0.0418451123055393	-0.0283806207579353	0.9773585803703	0.991163802274563	0.00385456696237089	age
MAN1A2	GPNMB	-0.0555049852892765	0.0888040260585621	-0.625027802823642	0.531952810652875	0.860630878071476	0.0651830761764436	age
MAN1A2	MKI67	-0.272459848767157	0.135593841305735	-2.00938218243126	0.0444966183291053	0.271479094905942	0.566263607388373	age
MAN1A2	ERN1	-0.0395838830510858	0.0608689372316687	-0.650313359348275	0.515489829411452	0.880795592159998	0.0551248674075352	age
MAN1B1	AIF1	-0.00301987339930982	0.112680860438241	-0.0268002337536727	0.978619066777564	0.996322236553374	0.00160017671331006	age
MAN1B1	HSPA1A	-0.361306334718089	0.130036838796855	-2.77849214161939	0.00546118342405742	0.165693348733078	0.780694924691698	age
MAN1B1	FRMD4A	-0.0488341294834064	0.11154718613755	-0.437788985758804	0.661539255976439	0.818280865172993	0.0870976043254837	age
MAN1B1	PICALM	0.118631389887363	0.10558755594581	1.1235357123736	0.261210042113248	0.601268704090184	0.220931400502836	age
MAN1B1	CD163	0.102403810942972	0.136102557595652	0.75240181192777	0.451809457286534	0.727133775799041	0.138385681649001	age
MAN1B1	ERN1	-0.0599805446113219	0.0623722046484079	-0.961655034473003	0.336222916561569	0.791531370153713	0.101531868401527	age
MAN1C1	AIF1	-0.0416696857343191	0.121793123839112	-0.342134961488996	0.732249327863051	0.956885033545073	0.0191402380813334	age
MAN1C1	HIF1A	0.0170518610454841	0.106855398691812	0.159578844440649	0.873212845085627	0.965462002754758	0.0152648138769868	age
MAN1C1	HIST	0.0942662908527261	0.0953032173007188	0.989119712037414	0.322604574274653	0.648385603786649	0.188166636429055	age
MAN1C1	HSPA1A	0.044032328696462	0.119956122073865	0.367070291496657	0.713566586791335	0.94009371056836	0.026828852831965	age
MAN1C1	IFI44L	-0.024441674429696	0.154558912410492	-0.15813824028977	0.874347868317854	0.970146414207917	0.013162717193474	age
MAN1C1	TMEM163	-0.200232625534469	0.0779490338911717	-2.56876340268723	0.0102062114018246	0.165820289322942	0.780362331434147	age
MAN1C1	FRMD4A	-0.144314604895302	0.0371874819578364	-3.88073075393832	0.000104143082675329	0.000925488761864741	3.03362885048186	age
MAN1C1	PICALM	-0.133052871270495	0.0281817504943498	-4.72124225559271	2.34408541562311e-06	8.42159867758667e-05	4.07460545826868	age
MAN1C1	CD163	-0.06672331330859	0.051790179719333	-1.28833909575491	0.197627949473996	0.480077418615716	0.318688721444352	age
MAN1C1	GPNMB	0.10612217503034	0.0974571763240679	1.08891083276884	0.276193208712742	0.697794420429124	0.156272507496866	age
MAN1C1	MKI67	0.0622920790257722	0.270149403493638	0.230583811106727	0.817638145591205	0.955089636960028	0.0199558671489392	age
MAN1C1	ERN1	-0.0671626054586417	0.0867835711595511	-0.773909215318688	0.438984479623579	0.849389772260644	0.0708929727749451	age
MAN2A1	AIF1	0.0555831235864301	0.0936345383370768	0.593617745904138	0.552767809095944	0.902472244102473	0.0445661461187043	age
MAN2A1	CCL3	-0.0834268110924151	0.10898455508157	-0.765492055548366	0.443978595336816	0.825948293744351	0.0830471396582912	age
MAN2A1	HIF1A	-0.115395070629261	0.127851855158246	-0.902568605566441	0.366754894872997	0.721913051932066	0.1415151062254	age
MAN2A1	HIST	0.236980746350797	0.106964081867759	2.21551704284976	0.0267245958690494	0.207043258971047	0.683938904931393	age
MAN2A1	HSPA1A	0.185357081667176	0.0767442988576001	2.41525539260067	0.0157241800102596	0.287736861047927	0.541004498470237	age
MAN2A1	IFI44L	0.126683786538937	0.109083410213893	1.16134787398499	0.245500457904244	0.708077287550691	0.149919335919191	age
MAN2A1	TMEM163	0.0563834594701626	0.0676610974260076	0.833321681366787	0.404663331614664	0.774036443393731	0.111238591265164	age
MAN2A1	FRMD4A	0.0160207816849947	0.0352796921703986	0.45410775149668	0.649751274396814	0.811613069621189	0.0906509680227956	age
MAN2A1	PICALM	0.128653507772281	0.0327847753087193	3.92418452043088	8.70240170177209e-05	0.00182905489665085	2.73777325955652	age
MAN2A1	CD163	0.123276363849184	0.0437423780720416	2.81823643986967	0.00482882366420652	0.0378209077699569	1.42226805151552	age
MAN2A1	GPNMB	0.0818536327106123	0.0794965912233414	1.02964959190073	0.303174526468765	0.722692971412611	0.141046169014611	age
MAN2A1	MKI67	0.0422773241869126	0.0978742706713943	0.431955445459774	0.66577379573736	0.906948449282483	0.042417397425476	age
MAN2A1	ERN1	0.154251298622281	0.0909681728712517	1.69566227124947	0.0899498574754798	0.533620761525461	0.272767281714189	age
MAN2A2	HSPA1A	-0.174342607256436	0.175947948215006	-0.990876046155377	0.321746110251543	0.810084960369957	0.0914694306461726	age
MAN2A2	FRMD4A	0.132127292971812	0.135781457186714	0.973087899551139	0.330509617479369	0.552502254806626	0.257665945248142	age
MAN2A2	PICALM	-0.00208376439178814	0.157687628166813	-0.0132145077962856	0.98945665510376	0.997479362350774	0.00109608101454453	age
MAN2A2	ERN1	0.167358129591732	0.139665786347527	1.19827578370052	0.230809670871365	0.715542292157372	0.145364692151912	age
MAN2B1	AIF1	0.119174958163735	0.07705519057371	1.54661817427774	0.121955344617932	0.592878512573505	0.227034289307356	age
MAN2B1	CCL3	-0.127063553118858	0.145827754372175	-0.871326268897835	0.383576031230145	0.804819181182511	0.0943016816638277	age
MAN2B1	HIF1A	0.188910430696409	0.201960251289839	0.935384212932565	0.349590329839149	0.710242323846343	0.148593451345527	age
MAN2B1	HIST	0.0592340954406497	0.126982552903121	0.46647428395806	0.640876050671854	0.85267722518952	0.069215336766447	age
MAN2B1	HSPA1A	-0.105303740984026	0.101945388710051	-1.03294265995225	0.301630733283759	0.796750267805181	0.0986777818783364	age
MAN2B1	IFI44L	0.0660825804640894	0.117126514285341	0.564198301872968	0.572619183375584	0.900751866324007	0.0453948293626208	age
MAN2B1	TMEM163	0.115214418050393	0.109266362177096	1.05443629452637	0.291683212742135	0.69462877562011	0.158247229614125	age
MAN2B1	FRMD4A	-0.103483429484983	0.0307863874299791	-3.36133720529395	0.000775660659001003	0.00499443372766521	2.30151374525412	age
MAN2B1	PICALM	-0.0712472729722747	0.0403569046519427	-1.76542957361932	0.0774915967430788	0.315636915580017	0.50081220921696	age
MAN2B1	CD163	-0.101099126333168	0.114521079487421	-0.882799278400732	0.377344730447556	0.667411277347252	0.175606459281011	age
MAN2B1	GPNMB	0.220202955787893	0.150226964522752	1.46580180520483	0.142702289139712	0.547101876306568	0.261931795790632	age
MAN2B1	ERN1	-0.152174404558759	0.103505405079879	-1.47020732338877	0.14150561187644	0.616815044650155	0.209845042011475	age
MAN2B2	AIF1	0.0741602829752623	0.113616628884783	0.652723846000284	0.513934326482038	0.888349671695179	0.0514160538203268	age
MAN2B2	HSPA1A	0.141012010539334	0.119108398825753	1.18389645003644	0.236454055607669	0.751048864414737	0.124331806197811	age
MAN2B2	FRMD4A	-0.102194679679847	0.0364463703295435	-2.80397413393475	0.00504769544168124	0.0227698086677741	1.64264061869883	age
MAN2B2	PICALM	-0.0921681704751703	0.0315612111177873	-2.92029891157206	0.0034969579571959	0.0355536731822336	1.44911552403781	age
MAN2B2	CD163	0.100620167532242	0.105096076495316	0.957411264888906	0.338359714851046	0.629925865295321	0.200710558780773	age
MAN2B2	ERN1	-0.159669033544886	0.0791452909648207	-2.01741672307272	0.043652043542273	0.407736217673839	0.389620710089921	age
MAN2C1	AIF1	0.128479014809601	0.122787124333714	1.04635576007479	0.295396810069078	0.776292438521475	0.109974644062516	age
MAN2C1	HSPA1A	-0.121039359331056	0.102865729208205	-1.17667332223025	0.239325919816101	0.753987053274429	0.122636111344745	age
MAN2C1	FRMD4A	-0.0594231731878059	0.0365058139968331	-1.62777285812503	0.103573057694225	0.250321337045044	0.601502130152157	age
MAN2C1	PICALM	-0.0192455305581943	0.0293932735117585	-0.654759686786682	0.512622489677082	0.806673075718296	0.0933024382375374	age
MAN2C1	CD163	-0.0178445567246079	0.120545498463231	-0.148031713768647	0.882317739991177	0.955649078906494	0.0197015544527863	age
MAN2C1	GPNMB	-0.106764853420358	0.143342173227599	-0.744825134266922	0.456377438364858	0.820226399257643	0.0860662569122069	age
MAN2C1	ERN1	-0.125472418180172	0.0842588303088132	-1.48913078570293	0.13645293244619	0.615400534456634	0.210842130916857	age
MANBA	AIF1	0.0702129503699491	0.0850830783666153	0.825228138401479	0.409242081160267	0.841698169825038	0.0748436171460109	age
MANBA	CCL3	-0.079496042309082	0.103177567149326	-0.770477968278025	0.441016419094845	0.825382760800724	0.0833446061725645	age
MANBA	HIF1A	0.0394869404643665	0.0850759013310905	0.464137785748457	0.642549031450836	0.880844598246119	0.0551007046154922	age
MANBA	HIST	0.133077221911789	0.0692181895365956	1.92257588363289	0.0545333351210278	0.285087788476798	0.545021384972982	age
MANBA	HSPA1A	0.0604487076253891	0.0699315922828448	0.864397701412241	0.387369455152397	0.840488826517321	0.0754680557094909	age
MANBA	IFI44L	0.0745210552189918	0.0883340603648084	0.843627643869527	0.398877511798488	0.817839793411933	0.0873317619172081	age
MANBA	TMEM163	-0.0231454262195224	0.0674446069479053	-0.343176827131636	0.731465436574103	0.933677652507371	0.0298030358690382	age
MANBA	FRMD4A	-0.0649427240744381	0.0219114953397499	-2.96386545361077	0.00303801086197125	0.0151517399321961	1.81953749260304	age
MANBA	PICALM	0.0514335426326262	0.0262834149579783	1.95688203815439	0.0503613388076735	0.24404461495909	0.612530770959128	age
MANBA	CD163	-0.0216273601343967	0.0420438682634124	-0.514399864420118	0.606972454020637	0.829479099132186	0.081194552672675	age
MANBA	GPNMB	0.144353383404172	0.0627088626327363	2.30196143485489	0.0213373471147689	0.241642464484815	0.616826743598514	age
MANBA	MKI67	0.356132107215428	0.134647989318724	2.6449121818851	0.00817121205128549	0.110596362242915	0.956259157695069	age
MANBA	ERN1	0.00330895774091331	0.0901273952968099	0.0367142280104308	0.970712863980137	0.992177705488617	0.00341053590903768	age
MANBAL	AIF1	0.113447024961463	0.0947758168061882	1.1970039276312	0.231305023876027	0.728027217539474	0.137852384139921	age
MANBAL	HSPA1A	0.12087213895197	0.128391088300269	0.941437139852622	0.34648088839592	0.824657681521795	0.0837262913021811	age
MANBAL	FRMD4A	-0.147346127971556	0.0970917834419596	-1.51759626559582	0.12911620886711	0.293027723184538	0.533091289350677	age
MANBAL	PICALM	-0.0344899625882565	0.108981067268507	-0.316476645464301	0.751640749130049	0.921558094345484	0.0354772819767417	age
MANBAL	CD163	-0.0691269546130178	0.110766807685852	-0.624076436409273	0.532577388034362	0.784066220885214	0.105647256001125	age
MANBAL	ERN1	0.0339499532248054	0.067718678841413	0.501338091729626	0.616133201443286	0.912055256911038	0.0399788491226991	age
MANEA	AIF1	-0.102710725799292	0.0914089422711191	-1.12363980205188	0.261165863679658	0.753369138142802	0.122992174693953	age
MANEA	HSPA1A	-0.179524075972645	0.137706694153432	-1.30366992742285	0.192346147099566	0.711917201352025	0.147570513507704	age
MANEA	FRMD4A	-0.0588179288721331	0.10978181018884	-0.535771169840961	0.592116709634362	0.774501059969643	0.110977983535954	age
MANEA	PICALM	0.131496689482284	0.116190623206369	1.13173237093952	0.257746967812282	0.599250587643385	0.222391531411698	age
MANEA	CD163	0.00178728994781661	0.118938728927056	0.0150269803951977	0.988010655568139	0.994607042191874	0.0023484701246623	age
MANEA	ERN1	-0.0258819435438276	0.076421092754249	-0.338675391976629	0.734854280587962	0.948576464742238	0.0229276548890551	age
MANF	AIF1	-0.338623403556714	0.152427754500035	-2.22153376638922	0.0263148303033948	0.375850546161899	0.424984814328551	age
MANF	CCL3	-0.0888295710943573	0.235075773970144	-0.377876331508491	0.705522465814346	0.940998668671631	0.0264109910137347	age
MANF	HIST	-0.0698964368975362	0.211608983235827	-0.330309402884093	0.741166188819236	0.901923811287826	0.0448301473081535	age
MANF	HSPA1A	0.0703739268795314	0.204787831083132	0.343643108613049	0.731114700882131	0.943645943945679	0.0251909224745096	age
MANF	TMEM163	-0.0663441913059682	0.278127035502132	-0.238539166773881	0.811462941210314	0.949227259875174	0.0226297982219019	age
MANF	FRMD4A	-0.120677459146957	0.182272170883294	-0.662072869172248	0.507924522435809	0.714368695720388	0.146077584877866	age
MANF	PICALM	0.158854923381504	0.216267343577309	0.734530330626262	0.462625581620755	0.778358404720702	0.108820380708548	age
MANF	CD163	0.251237486176882	0.256578398875144	0.979184090626192	0.327489028024411	0.619655911005682	0.207849403137254	age
MANF	GPNMB	0.174800546719773	0.219385338294139	0.796774060103374	0.425582262854089	0.805592465215619	0.0938846044338107	age
MANF	ERN1	-0.166122935525431	0.104000023883918	-1.59733555168077	0.110190930086641	0.57158125452589	0.242922022689783	age
MANSC1	ERN1	0.0236694242914094	0.134661165399183	0.175770232057957	0.860474456875064	0.96979729136456	0.0133190331995292	age
MAP10	ERN1	-0.0858612278920019	0.122136655159575	-0.702993116847861	0.482060039031449	0.868578539521704	0.0611909052091587	age
MAP1B	HIF1A	0.0125058000792947	0.0868818089308878	0.14394037409192	0.885547553724894	0.970099868486367	0.0131835542905064	age
MAP1B	HIST	0.348452826567959	0.126436634510955	2.75594828916272	0.00585222482864645	0.096236586071075	1.01665979170304	age
MAP1B	HSPA1A	0.239027135657266	0.139814058210399	1.70960730785431	0.0873385133835536	0.561905416905945	0.250336781179666	age
MAP1B	TMEM163	-0.13831954387302	0.100753108801106	-1.37285633683099	0.169797012773057	0.581827803506906	0.235205529185362	age
MAP1B	FRMD4A	-0.0515775451643604	0.0315926227327274	-1.63258193536842	0.102556953094293	0.248501873027197	0.604670333520949	age
MAP1B	PICALM	-0.0135721459119539	0.0499409476723447	-0.27176388403758	0.785803576734704	0.934817103095652	0.029273350503049	age
MAP1B	CD163	0.0072801553309999	0.0589584516840743	0.123479418523577	0.901727471197339	0.963881280902145	0.0159764538815787	age
MAP1LC3A	AIF1	-0.0989793512900561	0.167658995386095	-0.590361114010736	0.554948574935143	0.902472244102473	0.0445661461187043	age
MAP1LC3A	HSPA1A	-0.171630836276397	0.147612185494599	-1.16271455301145	0.244945335070243	0.759031303578925	0.119740312785352	age
MAP1LC3A	FRMD4A	-0.0723621238091267	0.124202987917441	-0.582611779494601	0.560154673818603	0.753782505205212	0.12275394645793	age
MAP1LC3A	PICALM	-0.452785051982042	0.142401110312386	-3.17964551672923	0.00147455312922665	0.0180953938628243	1.74243195963566	age
MAP1LC3A	ERN1	0.00474736836686067	0.126771882799669	0.0374481175322032	0.970127707311948	0.992177705488617	0.00341053590903768	age
MAP1LC3B	AIF1	-0.112256596312286	0.103678814312113	-1.08273418303522	0.278926426748713	0.764096839374537	0.116851596737396	age
MAP1LC3B	CCL3	-0.0347134472385212	0.146791676669236	-0.236481032345864	0.813059423934618	0.960038561080297	0.0177113226603734	age
MAP1LC3B	HIF1A	-0.214323674524652	0.205916271255641	-1.04082923227846	0.297954810432135	0.670311873542891	0.173723087679992	age
MAP1LC3B	HIST	0.336006641636519	0.138150237410616	2.43218287521161	0.0150081275790698	0.159049095233006	0.79846879707803	age
MAP1LC3B	HSPA1A	0.0207098015792133	0.0878520543830234	0.235734971989628	0.813638330813984	0.957894324488337	0.0186823999225394	age
MAP1LC3B	IFI44L	0.261190900467109	0.141796836799561	1.84200794857165	0.0654739872139599	0.419570190195688	0.377195375324556	age
MAP1LC3B	TMEM163	-0.039814135085781	0.113090377243161	-0.352055904811202	0.724796336848591	0.930027150413536	0.0315043728410476	age
MAP1LC3B	FRMD4A	-0.302948960431752	0.114635055516687	-2.64272529084833	0.00822417313010302	0.0342649812018471	1.46514950210534	age
MAP1LC3B	PICALM	-0.104698487508601	0.0958693629229125	-1.09209537141483	0.274791183676634	0.614558671959015	0.211436648673911	age
MAP1LC3B	CD163	-0.0937438832469954	0.141931401773562	-0.660487264097867	0.508941188805682	0.768366428738174	0.114431618474927	age
MAP1LC3B	GPNMB	0.0295829423894382	0.153523360062328	0.192693427094274	0.84719907140367	0.963904957175173	0.0159657862312706	age
MAP1LC3B	MKI67	0.276941875277207	0.257209937309536	1.07671530180393	0.281607474145862	0.651415446847133	0.18614194733557	age
MAP1LC3B	ERN1	0.0448764728937696	0.117295941919383	0.382591862594984	0.702022404740879	0.940079993032721	0.0268351899592445	age
MAP1LC3B2	FRMD4A	-0.384469503361768	0.144976824369338	-2.65193768062064	0.00800313118784012	0.033491057364987	1.47507114088861	age
MAP1LC3B2	PICALM	-0.270107256336214	0.213574287000575	-1.2646993237322	0.205979132485436	0.537413622688708	0.269691329001568	age
MAP1LC3B2	ERN1	-0.242789517459865	0.108534735565745	-2.23697525215599	0.0252879575530881	0.319684837871308	0.495277961116414	age
MAP1S	AIF1	-0.0188820218672414	0.0859610412973795	-0.219657900628724	0.826137594286757	0.9738744654191	0.0114970210366108	age
MAP1S	HSPA1A	-0.112077842950058	0.162334855501498	-0.690411449862804	0.48993547835716	0.88295813180723	0.0540598893512935	age
MAP1S	TMEM163	0.0278425571587056	0.143828962420633	0.193581019358807	0.846503961409359	0.955865385780551	0.0196032649719193	age
MAP1S	FRMD4A	-0.0617270477290648	0.0443883417273836	-1.39061396139033	0.164342520398804	0.347156657267983	0.459474502056491	age
MAP1S	PICALM	0.0295513457469268	0.0340692007087208	0.867391812316936	0.385727366472966	0.720243204868497	0.142520830377694	age
MAP1S	CD163	0.337353224549354	0.0938612577043851	3.59416901925439	0.000325428540351629	0.00410304536892119	2.38689368084854	age
MAP1S	GPNMB	-0.275108718840896	0.165865319746467	-1.65862712748761	0.0971909519143098	0.482531957373579	0.316473918690341	age
MAP1S	ERN1	-0.126854979474204	0.0918320861769123	-1.38137969804825	0.167162244816662	0.648403969450289	0.188154335117354	age
MAP2	HIF1A	-0.136780186565118	0.126860064527061	-1.07819735923232	0.280945690194178	0.655696297134952	0.183297268885564	age
MAP2	HSPA1A	0.106617578211087	0.135037922408811	0.789538052046708	0.429797598647085	0.858493206556716	0.0662631371560697	age
MAP2	TMEM163	-0.177967799212785	0.103282577405235	-1.72311539548939	0.0848676592673734	0.435605558257582	0.360906587352452	age
MAP2	FRMD4A	-0.0794906662313308	0.0364750895361844	-2.17931380682352	0.0293083642434149	0.0943574236886875	1.02522392549163	age
MAP2	PICALM	-0.0270321039721901	0.0563030454167585	-0.480117971809462	0.631143509776247	0.867400170689072	0.0617804967257457	age
MAP2	CD163	-0.0610551934963625	0.0679932895912506	-0.897959105426473	0.369207351915318	0.66039995542131	0.180192964725234	age
MAP2	ERN1	0.0978179836628759	0.119285352482577	0.820033487993956	0.412197016842042	0.835667298582683	0.0779665923559391	age
MAP2K1	AIF1	0.0820958044979393	0.0736600025224776	1.11452350918516	0.265054664675088	0.754428600090511	0.122381856026225	age
MAP2K1	CCL3	-0.10673143398119	0.109863022962939	-0.971495514165804	0.331301585864531	0.786232180465835	0.104449184488559	age
MAP2K1	HIF1A	-0.108368981107099	0.105355431097323	-1.02860365126305	0.303665961496813	0.67408693214198	0.171284092018068	age
MAP2K1	HIST	0.129395303199379	0.0821438137267674	1.57522882526227	0.115203635923085	0.406425559968592	0.391018987229416	age
MAP2K1	HSPA1A	0.139990451035586	0.0739304571334381	1.89354234321743	0.0582857827453465	0.497558826166525	0.303155565432433	age
MAP2K1	IFI44L	0.334427812651076	0.14424021700416	2.31854762560035	0.0204195777608925	0.241930076601934	0.616310137052407	age
MAP2K1	TMEM163	-0.0222559169632387	0.0625040866461129	-0.356071389207681	0.721787102992538	0.92913409141389	0.0319216046729785	age
MAP2K1	FRMD4A	-0.0141854543538577	0.0269146446163138	-0.527053377671556	0.598156521641932	0.778005145526048	0.109017530688744	age
MAP2K1	PICALM	0.0787496570626639	0.0311340509716812	2.52937393641106	0.0114266214309557	0.087173020569061	1.05961790533075	age
MAP2K1	CD163	0.114119660798552	0.041714202351199	2.73575076032281	0.0062238146205287	0.0465824889648451	1.33177731024489	age
MAP2K1	GPNMB	-0.097286989181716	0.0856272478965885	-1.13616858618659	0.255886014985677	0.682296683363527	0.166026739815535	age
MAP2K1	MKI67	0.0456097494862918	0.11463966553382	0.397853127657951	0.69073845266731	0.916768068044498	0.0377405220276279	age
MAP2K1	ERN1	0.0924073953600029	0.0558463185729923	1.65467299763412	0.097990847269558	0.545687836580529	0.263055726562888	age
MAP2K2	AIF1	-0.12701086879748	0.122731296211934	-1.03486944827956	0.300729884321306	0.778518274835187	0.108731188404882	age
MAP2K2	CCL3	-0.102191812151851	0.197256164397288	-0.518066507397099	0.604411867329059	0.906972900684127	0.042405688969859	age
MAP2K2	HSPA1A	-0.0278624258162994	0.143629809324624	-0.193987765821831	0.846185461402777	0.965402725423557	0.0152914794610382	age
MAP2K2	IFI44L	0.00772536202415363	0.193678282677299	0.0398876008056382	0.968182736360845	0.992619875910881	0.00321703287434357	age
MAP2K2	FRMD4A	-0.0625002211376196	0.0334875170272153	-1.86637370238067	0.0619890997246194	0.170532911735178	0.768191792591578	age
MAP2K2	PICALM	-0.0278920233020555	0.0338886778959599	-0.823048434869176	0.410480450541755	0.740047007893462	0.13074069294425	age
MAP2K2	CD163	-0.143330476063621	0.105596490462932	-1.35734128506794	0.174672795058105	0.446598177159737	0.350083053882322	age
MAP2K2	GPNMB	0.102803470629325	0.156972167220968	0.654915278608657	0.51252230265754	0.849986872628428	0.0705877815669546	age
MAP2K2	ERN1	-0.138345221899042	0.0809220055320026	-1.70961187861725	0.0873376676016063	0.528036561641075	0.277336005554757	age
MAP2K3	AIF1	-0.125822976734792	0.110896772596833	-1.13459547819505	0.256544848620441	0.751343779440764	0.124161304870342	age
MAP2K3	HSPA1A	0.153295147323147	0.142691854473969	1.07430902687659	0.282684200576929	0.788952438236996	0.102949177315072	age
MAP2K3	FRMD4A	-0.045736693374478	0.110262838094304	-0.414796990218599	0.678290523081262	0.829808630389824	0.0810220526220301	age
MAP2K3	PICALM	0.137263259440152	0.112302188316724	1.2222670056351	0.221606672149135	0.558403028603748	0.253052234900782	age
MAP2K3	CD163	-0.154146997339466	0.112423900925742	-1.37112300916584	0.170336613392442	0.438654965209232	0.357876950425407	age
MAP2K3	ERN1	0.108871567550888	0.10249629284717	1.06220005159819	0.288144876435228	0.755971440451019	0.121494611230029	age
MAP2K4	AIF1	0.109013737307929	0.114798163614038	0.94961220524784	0.342309334450438	0.807354533095392	0.092935711925677	age
MAP2K4	CCL3	0.657654901885194	0.195880148820708	3.35743517576738	0.000786691879415657	0.0587265487983788	1.23116552072797	age
MAP2K4	HIF1A	-0.0932685910203414	0.0598037558941179	-1.55957748181356	0.118859761311956	0.46800991321515	0.329744947761258	age
MAP2K4	HIST	-0.17677296516527	0.0824822019184378	-2.14316496230389	0.0320998546375061	0.228341249109806	0.641415627525979	age
MAP2K4	HSPA1A	-0.0444872496330237	0.0667023832821264	-0.666951425781282	0.504803160901656	0.884549988177212	0.0532776189712394	age
MAP2K4	IFI44L	0.029078610047408	0.13212064041549	0.220091349511797	0.825800011732026	0.958519317688468	0.0183991300671247	age
MAP2K4	TMEM163	-0.0307955636284211	0.0630325269085799	-0.488566223484675	0.625148830701105	0.886979278804021	0.0520865258347761	age
MAP2K4	FRMD4A	-0.0868420589278073	0.025657486343665	-3.38466745201052	0.000712645358611543	0.00468271148369905	2.32950259961648	age
MAP2K4	PICALM	-0.020682506972728	0.0260007325149418	-0.795458626438406	0.426346768704878	0.750071540422796	0.124897312436133	age
MAP2K4	CD163	0.0182490956334648	0.0440721115038474	0.414073549252835	0.678820243460132	0.866859711427843	0.0620511810503549	age
MAP2K4	GPNMB	-0.042330143280745	0.0831147860295335	-0.509297386216018	0.610543789762581	0.891762774367857	0.049750660741799	age
MAP2K4	ERN1	-0.0641460657748853	0.0563824085071211	-1.1376964459896	0.255247257975494	0.734795471414966	0.133833528938837	age
MAP2K5	AIF1	-0.399155194161743	0.105327005743666	-3.78967569944186	0.000150844086975526	0.0283335476702363	1.54769904365306	age
MAP2K5	CCL3	-0.164010902760413	0.20428616850435	-0.802848787860646	0.422062139224644	0.814670997846075	0.089017744226498	age
MAP2K5	HIF1A	-0.020324239445412	0.0678328536082642	-0.299622356487975	0.764465229201455	0.927139844253976	0.0328547545208201	age
MAP2K5	HIST	-0.111473657446666	0.0717772889086869	-1.55304914885375	0.120411393228131	0.415438665381944	0.381493085604094	age
MAP2K5	HSPA1A	0.0668337544938418	0.087025545858182	0.767978572668249	0.44249991503131	0.863884150224838	0.0635444939695996	age
MAP2K5	IFI44L	-0.17013656826472	0.0873847979305546	-1.94698130903648	0.0515369755368003	0.388456177884557	0.410657967278444	age
MAP2K5	TMEM163	-0.105302762487658	0.0634088449762125	-1.66069516842898	0.0967746842696454	0.465310799653832	0.332256867570674	age
MAP2K5	FRMD4A	-0.0777397787946772	0.0229899327797411	-3.38147046968237	0.000720989819232574	0.00471925129264577	2.32612689654904	age
MAP2K5	PICALM	0.00541799038141752	0.0245071584593044	0.22107786957082	0.825031801463686	0.947954478978739	0.0232125170954841	age
MAP2K5	CD163	-0.021329472783341	0.0408176006049821	-0.522555771706422	0.601283425597039	0.826804696236823	0.0825970652523624	age
MAP2K5	GPNMB	0.0681378078489814	0.0778412259445715	0.875343457430904	0.381387055165139	0.780861896249869	0.107425768939789	age
MAP2K5	MKI67	-0.167338947296027	0.136258570885362	-1.22809850572126	0.219409991913595	0.582686935046679	0.234564719511951	age
MAP2K5	ERN1	-0.0796616204582066	0.0878944967810143	-0.906332289001898	0.36476000000917	0.812690574057458	0.0900747773562778	age
MAP2K6	AIF1	0.169553779293976	0.247308685827974	0.685595731206611	0.492968074167656	0.88012877210975	0.0554537813438333	age
MAP2K6	HSPA1A	-0.44428782721628	0.239857209289549	-1.85230132766177	0.0639825651819473	0.515143593902318	0.28807169649854	age
MAP2K6	FRMD4A	-0.293539701635101	0.0527745484808658	-5.56214520227546	2.66478419460048e-08	7.52722225921226e-07	6.12336526019472	age
MAP2K6	PICALM	-0.131825362671808	0.0631980332482228	-2.08590925850553	0.0369868434715167	0.20005270215683	0.698855578132147	age
MAP2K6	CD163	-0.44687194687823	0.29130126511259	-1.53405426064837	0.125016304491892	0.368304112853395	0.433793431349918	age
MAP2K6	ERN1	-0.244168429540401	0.132181350658451	-1.84722298814542	0.0647148289950229	0.46676121855678	0.330905235031261	age
MAP2K7	AIF1	0.0367199083911219	0.105959787109856	0.346545698068002	0.728932647136234	0.956451722156242	0.0193369465256485	age
MAP2K7	HSPA1A	-0.0741495930776281	0.10844021014773	-0.683783192384195	0.494112081465161	0.88295813180723	0.0540598893512935	age
MAP2K7	FRMD4A	0.00664811215384026	0.0930212229352877	0.0714687674926094	0.943024680905671	0.971902187694182	0.0123774403022947	age
MAP2K7	PICALM	0.0616036821993458	0.103701162491718	0.594050063848281	0.552478628732508	0.828833929706148	0.0815324786623827	age
MAP2K7	CD163	0.076054927501814	0.123732230253125	0.614673536120901	0.538770340044443	0.787808717825894	0.10357921763359	age
MAP2K7	ERN1	0.034327846432975	0.104194299643628	0.329459927754065	0.741808077785524	0.949525740257363	0.0224932576776609	age
MAP3K1	AIF1	-0.152469127437259	0.0627415058405516	-2.43011584428236	0.0150939975717781	0.306898316607623	0.513005493744865	age
MAP3K1	CCL3	-0.0260749980067068	0.188603727959457	-0.138252823996734	0.890040608374981	0.977800315161035	0.00974982709194566	age
MAP3K1	HIF1A	0.144930086465114	0.0916810475054072	1.58080748866407	0.113922061754182	0.46192067727495	0.335432596693875	age
MAP3K1	HIST	-0.0961723648633114	0.0771306213605032	-1.24687657336259	0.212442757770414	0.537937649764376	0.269268058780618	age
MAP3K1	HSPA1A	0.00921101528705656	0.0602984060865565	0.152757193512453	0.878589756080509	0.975009898805712	0.0109909750964629	age
MAP3K1	IFI44L	0.0332766261478791	0.154678147568328	0.215134630657374	0.829662354623096	0.958519317688468	0.0183991300671247	age
MAP3K1	TMEM163	-0.107420610730458	0.0629808749218201	-1.70560683483362	0.0880813059769014	0.442336444003042	0.354247277728763	age
MAP3K1	FRMD4A	-0.0884394331863377	0.0254340854595881	-3.47720122773268	0.000506677393486989	0.00350756757227208	2.45499395366176	age
MAP3K1	PICALM	0.00779003965014051	0.0267903618536944	0.290777694332123	0.771221345920982	0.932242326304125	0.030471182820493	age
MAP3K1	CD163	-0.219523627981808	0.0358059200247517	-6.13093108150989	8.7366248451907e-10	4.6084210237829e-08	7.33644785077561	age
MAP3K1	GPNMB	-0.147553009977306	0.0712337096081913	-2.07139303552905	0.0383220812109201	0.3181470825309	0.497372054972282	age
MAP3K1	MKI67	-0.132934128948153	0.127203707845826	-1.04504916719308	0.296000246081364	0.668292263880003	0.175033566219824	age
MAP3K1	ERN1	0.0189919909292585	0.0604202249013084	0.314331682152465	0.753269137881096	0.950073325725223	0.022242874996486	age
MAP3K10	HSPA1A	-0.210870315309911	0.129523470335838	-1.62804713897143	0.103514890836413	0.590760542728991	0.228588519195095	age
MAP3K10	FRMD4A	-0.0823885447560513	0.114070726188564	-0.722258440082685	0.470135599426391	0.682177219922338	0.166102787167273	age
MAP3K10	PICALM	0.00460191139176639	0.113785590817645	0.0404437096006426	0.967739383515277	0.992542324169655	0.00325096490598554	age
MAP3K10	CD163	-0.0541453375532535	0.123623072520195	-0.437987314580037	0.661395479190895	0.858279740141772	0.0663711389587981	age
MAP3K10	ERN1	-0.175930238210287	0.0844090259751679	-2.08425859886174	0.0371366510714543	0.389524692513537	0.409465006585852	age
MAP3K11	AIF1	0.0377626249517773	0.085590135210968	0.441203006148986	0.659066037109669	0.937003503406014	0.0282587853053325	age
MAP3K11	HSPA1A	-0.22819845126665	0.112982299816621	-2.01977169554022	0.0434070743682696	0.451587703526525	0.345257892175066	age
MAP3K11	FRMD4A	-0.0982367836644803	0.0710934831821304	-1.38179730781812	0.167033945917705	0.350579208470795	0.455213843844494	age
MAP3K11	PICALM	0.0670804436950538	0.0943960794064077	0.710627434072228	0.477315138082719	0.789245971875571	0.102787625966219	age
MAP3K11	CD163	-0.0319923574887611	0.111406637827199	-0.287167426579949	0.773984126195245	0.910970387753177	0.0404957400900226	age
MAP3K11	ERN1	-0.0726332082221663	0.0701243727608466	-1.03577693977921	0.300306218159406	0.763704737368868	0.117074515398741	age
MAP3K12	AIF1	-0.00514267627324241	0.133343421204283	-0.0385671540957676	0.969235490034005	0.993243285691608	0.00294436208628236	age
MAP3K12	HSPA1A	0.151684327780865	0.140900410938077	1.07653573734095	0.281687726946599	0.788055410886797	0.103443244697856	age
MAP3K12	FRMD4A	0.161807893597007	0.105123782384262	1.5392130108632	0.123752302293139	0.283978022501011	0.54671526937503	age
MAP3K12	PICALM	0.216127415810355	0.124235501564615	1.73965905951567	0.0819189021871247	0.325544676232301	0.487389402457584	age
MAP3K12	CD163	-0.0255776245977393	0.175060391504429	-0.146107433999953	0.883836577914336	0.956284581935504	0.0194128462464832	age
MAP3K12	ERN1	0.150094035032385	0.0762346897659882	1.96884168471227	0.0489712738172902	0.426597670078222	0.369981520839086	age
MAP3K13	AIF1	-0.169077450137322	0.104476523553619	-1.61832959584026	0.105591585786312	0.570359206690546	0.24385154371498	age
MAP3K13	HIST	-0.26177146554469	0.171855495559651	-1.52320683544175	0.127706966514415	0.428217422093648	0.368335667342342	age
MAP3K13	HSPA1A	-0.0106833846052635	0.123610617033789	-0.0864277265305063	0.931126406805762	0.989135141167043	0.0047443686115246	age
MAP3K13	TMEM163	-0.134038728122684	0.0961441899295029	-1.39414277889249	0.163274493206476	0.574256522339215	0.240894063438389	age
MAP3K13	FRMD4A	-0.100864700684672	0.0572342393175062	-1.76231399049661	0.0780162613851531	0.203086214154275	0.692319556260038	age
MAP3K13	PICALM	-0.114369413545912	0.0510797934759477	-2.23903437667119	0.0251536794883711	0.155553914372056	0.808119055794143	age
MAP3K13	CD163	0.186145308760595	0.139355859488806	1.33575516267077	0.181629312641061	0.456313190337544	0.340736977188298	age
MAP3K13	GPNMB	-0.0346457656361101	0.15959799054238	-0.217081465238813	0.828144858157801	0.959874369957663	0.0177856044650932	age
MAP3K13	ERN1	0.0507973471624997	0.112846546804526	0.450145339852458	0.652605646132116	0.921212771183804	0.035640049847834	age
MAP3K14	AIF1	0.258143821319787	0.122651928399637	2.10468620174219	0.0353186323701073	0.410351532794959	0.386843940008131	age
MAP3K14	HIF1A	0.000460462310450212	0.112694948126755	0.0040859179413464	0.996739918228923	0.998794446917852	0.000523880897821009	age
MAP3K14	HIST	-0.0238597536392657	0.0833124580835985	-0.286388784920066	0.77458036348386	0.919894554530362	0.036261952013314	age
MAP3K14	HSPA1A	-0.0322488944203363	0.099872005269083	-0.322902242059212	0.746769278278912	0.948075419741474	0.0231571130050743	age
MAP3K14	IFI44L	0.109045345137924	0.16345654687029	0.667121306707015	0.50469465141058	0.877993499049381	0.056508699740177	age
MAP3K14	TMEM163	-0.0184105533654246	0.0838450372795812	-0.219578331202056	0.826199568756423	0.950708075196467	0.0219528172309103	age
MAP3K14	FRMD4A	-0.0866036768428468	0.0314857838923241	-2.75056441786605	0.00594926929476218	0.0261288824047144	1.5828791656973	age
MAP3K14	PICALM	0.0112768165950416	0.0331750645769332	0.339918451971379	0.733917940505745	0.91425092035277	0.0389345937966685	age
MAP3K14	CD163	-0.0656881192733475	0.0484105815680952	-1.35689589229473	0.174814292233036	0.446746675089478	0.34993867104541	age
MAP3K14	GPNMB	-0.192146830829791	0.178949704376059	-1.07374768513726	0.282935782852553	0.705061057708703	0.151773271834476	age
MAP3K14	ERN1	-0.0795332147546686	0.0570440385239835	-1.39424235752926	0.163244430968242	0.644038735017079	0.191088011680124	age
MAP3K2	AIF1	0.0039508315203839	0.0535218118985087	0.073817222927275	0.94115582249923	0.990630858398456	0.00408814776136063	age
MAP3K2	CCL3	0.0225010662141993	0.0892620428752798	0.252078772672037	0.800980177217273	0.957640696727963	0.0187974060552507	age
MAP3K2	HIF1A	-0.0440371223067989	0.0698147459193584	-0.630771074604572	0.528190218933998	0.821870743041791	0.0851964792941761	age
MAP3K2	HIST	0.226235136696077	0.0682998168205912	3.31238277388573	0.000925048845164739	0.0306057149459037	1.51419747097825	age
MAP3K2	HSPA1A	-0.114580362839677	0.0688579257665039	-1.66401124582546	0.096110182049653	0.579095608929431	0.237249728150632	age
MAP3K2	IFI44L	0.116167369203299	0.0967526105301042	1.20066392593256	0.229881592835892	0.698218450967757	0.156008678799404	age
MAP3K2	TMEM163	0.0831889690141565	0.0481705623359405	1.72696694786327	0.0841735996182232	0.433740352201181	0.362770172218105	age
MAP3K2	FRMD4A	-0.0166860412506587	0.0167806557589413	-0.994361691840789	0.320046811217694	0.540780538591265	0.266978946013361	age
MAP3K2	PICALM	0.0413103585495393	0.0196933239127037	2.09768339426393	0.0359331227436921	0.196352564755195	0.706963421606427	age
MAP3K2	CD163	0.164826116308914	0.0343833812648942	4.79377275431614	1.63673669025147e-06	3.84583524127572e-05	4.41500932522949	age
MAP3K2	GPNMB	-0.000333307298894243	0.0559113502752421	-0.00596135305717761	0.9952435566064	0.998193448741765	0.00078528478510132	age
MAP3K2	MKI67	0.152223589648284	0.133864197453264	1.13714938381063	0.255475842413999	0.630192659459387	0.20052665983363	age
MAP3K2	ERN1	0.042870842417697	0.0880044569422501	0.487143991421133	0.626156293201247	0.912718682164563	0.0396630599355716	age
MAP3K20	AIF1	-0.0966027227985408	0.145570295665916	-0.663615625403716	0.506936353965159	0.88576321072672	0.0526823616558844	age
MAP3K20	HSPA1A	0.0928275164122978	0.123449934507256	0.751944638794782	0.452084352100286	0.867571524362383	0.0616947109400446	age
MAP3K20	TMEM163	-0.14875344067447	0.122769482388561	-1.21164834925076	0.225647018436775	0.633600787244204	0.198184291810606	age
MAP3K20	FRMD4A	-0.111778354080972	0.0532881787867723	-2.09762008433883	0.0359387194560689	0.111069484323526	0.954405244482172	age
MAP3K20	PICALM	-0.0508250471633536	0.0461959602472522	-1.1002054485138	0.271242617195513	0.610619412803925	0.214229392733714	age
MAP3K20	CD163	0.0910605205107546	0.165207422072824	0.551189040832649	0.581504091889927	0.815179233084751	0.0887468926321233	age
MAP3K20	GPNMB	-0.0972393658660676	0.23846760681848	-0.40776760904086	0.683444295978201	0.916517471781172	0.037859251568293	age
MAP3K20	MKI67	0.535300690757946	0.199286636372525	2.68608422773172	0.00722948617627529	0.10212081207842	0.990885740285976	age
MAP3K20	ERN1	0.0438184193854512	0.100874633798326	0.434384916559451	0.664008949050012	0.924065239224276	0.0342973664044347	age
MAP3K21	HSPA1A	0.266722605812737	0.197537754186161	1.35023609492581	0.176940263563546	0.695200372846903	0.157890003640361	age
MAP3K21	FRMD4A	0.104649390367103	0.111003910486955	0.942754087743609	0.345806700600063	0.567338184165115	0.246157985668268	age
MAP3K21	PICALM	0.214305491762634	0.165682230928046	1.29347299684602	0.195847517555246	0.52350921218572	0.281075671642783	age
MAP3K21	CD163	-0.41497514572279	0.166260048337431	-2.49594024464964	0.0125623761673588	0.0766997360643305	1.11520613052301	age
MAP3K21	ERN1	0.0877382597130453	0.107177236324884	0.81862774896608	0.412998830096596	0.835667298582683	0.0779665923559391	age
MAP3K3	AIF1	0.200704274631304	0.0853867468966431	2.35053192592345	0.0187465993822531	0.329601323280031	0.482011053370365	age
MAP3K3	CCL3	0.0183593701328258	0.145343674954347	0.126316952826414	0.899481037331023	0.980423716443219	0.00858619171224662	age
MAP3K3	HIF1A	0.0366894459813939	0.10020112652156	0.366158018927057	0.714247166170466	0.905582379462778	0.0430720364390782	age
MAP3K3	HIST	0.0334008680518574	0.0665874385335651	0.501609144118388	0.615942485927993	0.840045512570457	0.075697183791984	age
MAP3K3	HSPA1A	0.0695102126715382	0.093615562468991	0.74250702381415	0.45778019780103	0.870135402694822	0.0604131610967467	age
MAP3K3	IFI44L	0.0805394038896439	0.156676660825163	0.514048508983214	0.607218076013149	0.90671122993914	0.0425310053460606	age
MAP3K3	TMEM163	-0.0273051043664517	0.0644678197123532	-0.423546266777493	0.67189674969041	0.906156220527973	0.0427969238853811	age
MAP3K3	FRMD4A	-0.112224176860113	0.029301712104694	-3.82995288668253	0.000128167795430008	0.00110085117323639	2.95827139039342	age
MAP3K3	PICALM	-0.01175766419847	0.0305010434621117	-0.385483998705664	0.699878859416452	0.90093531527937	0.0453063890716382	age
MAP3K3	CD163	-0.0327227713526239	0.0390217364360079	-0.838578042427359	0.401706136600872	0.690802701974532	0.160645972421408	age
MAP3K3	GPNMB	0.101548958408962	0.0794964352435061	1.27740266714988	0.201460123630548	0.623668835097899	0.205045957220591	age
MAP3K3	MKI67	0.123944062837133	0.194139969954284	0.638426300706234	0.523196214863782	0.839797325689855	0.0758255126940163	age
MAP3K3	ERN1	0.0393448428071596	0.0586316958032746	0.671050739162863	0.502188206845139	0.874684157599636	0.0581487394050779	age
MAP3K4	AIF1	0.000537771176112348	0.0884176416523381	0.00608217054948023	0.995147159942441	0.999547324508302	0.000196638978318964	age
MAP3K4	HIF1A	0.0713815300384326	0.072583028667868	0.983446562488688	0.325387703281756	0.694663961272156	0.158225231464817	age
MAP3K4	HIST	-0.189578342934434	0.132681875818749	-1.42881868201358	0.153056354544375	0.460551174080898	0.336722106213795	age
MAP3K4	HSPA1A	0.0806384746512656	0.0739088671241719	1.09105277605984	0.275249660661527	0.783907947603172	0.105734932462433	age
MAP3K4	IFI44L	0.0788380110095153	0.151303707224317	0.521058025978394	0.602326349787458	0.906071873948036	0.042837350644432	age
MAP3K4	TMEM163	0.00145615865441893	0.067577966369319	0.0215478318252566	0.982808648028213	0.99495966908428	0.00219452312275657	age
MAP3K4	FRMD4A	-0.0970889336104346	0.0303987788997732	-3.19384321095737	0.0014039234407799	0.00817552371507498	2.08748441734878	age
MAP3K4	PICALM	0.000421915351470634	0.0300649467232298	0.0140334641319899	0.988803283145764	0.997350433713027	0.00115221913331691	age
MAP3K4	CD163	0.0393646085431585	0.0435698116140838	0.903483560861531	0.366269309171789	0.657419496138438	0.182157420820575	age
MAP3K4	GPNMB	0.109186087296069	0.0956341890682707	1.1417055799796	0.253576420633017	0.678995789491328	0.168132918806909	age
MAP3K4	MKI67	0.200274977875643	0.230112035422687	0.870336823138183	0.384116361084437	0.74531308365098	0.127661254849785	age
MAP3K4	ERN1	-0.0490024516046714	0.0635565894264288	-0.771005053085725	0.4407039364705	0.850237123602459	0.070459936508729	age
MAP3K5	AIF1	-0.127049520386577	0.069703859139929	-1.82270425130304	0.0683481960747021	0.503676137920984	0.297848623719858	age
MAP3K5	CCL3	-0.170655503546919	0.0948277254715085	-1.79963721262294	0.0719179411741636	0.48293772781588	0.316108865541412	age
MAP3K5	HIF1A	-0.21374707249036	0.0667198614770498	-3.20364982418142	0.00135697414275032	0.0510437286643606	1.29205760859704	age
MAP3K5	HIST	-0.0993691321051611	0.0608861156369388	-1.6320491308346	0.10266913663607	0.384852344490841	0.414705863407908	age
MAP3K5	HSPA1A	-0.0459869523656624	0.0793264598112961	-0.57971769413456	0.562105009132965	0.901247075942046	0.0451561313202752	age
MAP3K5	IFI44L	-0.279805843202181	0.0852221243391893	-3.28325356087741	0.00102616321555011	0.0433635552343997	1.36287511864251	age
MAP3K5	TMEM163	-0.0659186321863157	0.0473438850767808	-1.39233677336389	0.163820440824564	0.574963572520737	0.24035966966581	age
MAP3K5	FRMD4A	-0.154561184489626	0.0227230996521195	-6.80194105803735	1.0321883223315e-11	6.70993107345772e-10	9.17328194101889	age
MAP3K5	PICALM	-0.0720453052382733	0.030234997483774	-2.38284475720354	0.0171794373593048	0.116678028926305	0.933010916143207	age
MAP3K5	CD163	0.1007305372028	0.0500011276904091	2.01456530793647	0.0439502155380956	0.189012740589236	0.723508920794412	age
MAP3K5	GPNMB	0.0768236721906844	0.0597642117567853	1.28544608775773	0.198636444750894	0.621853992624844	0.206311572931241	age
MAP3K5	MKI67	-0.0409093597545841	0.0717018283606984	-0.570548348485456	0.568305839621047	0.864314399423666	0.0633282516208339	age
MAP3K5	ERN1	-0.104070338956306	0.0868834668754722	-1.19781521961442	0.230988960789773	0.715542292157372	0.145364692151912	age
MAP3K7	AIF1	-0.0121083964556692	0.0730597186961162	-0.165732864453431	0.868367181608725	0.97961652037759	0.00894389948818897	age
MAP3K7	HIF1A	0.0213943227492845	0.0668627646231014	0.319973648560332	0.748988306637665	0.922510204294098	0.0350288212186496	age
MAP3K7	HIST	-0.167916198836423	0.0945573676318719	-1.77581295928361	0.0757637509944048	0.33505074109871	0.474889417111071	age
MAP3K7	HSPA1A	0.0107178553387336	0.0976604365385778	0.10974613383486	0.912610711854466	0.984107603527748	0.0069574126830943	age
MAP3K7	IFI44L	0.0201030679064071	0.15644698151551	0.128497639977887	0.897755165767549	0.978538135684768	0.00942224430876616	age
MAP3K7	TMEM163	-0.0175426962504662	0.062488405248786	-0.280735220888151	0.778913492277918	0.943138143637478	0.0254246904806492	age
MAP3K7	FRMD4A	-0.0841078781053482	0.0302852505043241	-2.7771894471647	0.00548312096656039	0.024405262016287	1.61251652537207	age
MAP3K7	PICALM	0.0116985209254429	0.0325692564370993	0.35918906985292	0.71945365278971	0.908588929640899	0.0416325589864593	age
MAP3K7	CD163	0.00652650773232349	0.0504884897940392	0.129267240096653	0.89714619252193	0.961890049681686	0.0168745678224142	age
MAP3K7	GPNMB	-0.17405431094572	0.134566092125791	-1.29344850694643	0.195855982631809	0.619550134659778	0.207923544291769	age
MAP3K7	ERN1	0.0460031512749241	0.0582040524753361	0.790377118404562	0.429307561137651	0.845950384858945	0.0726551076629284	age
MAP3K7CL	HSPA1A	-0.0453308752095021	0.168295765453785	-0.269352440848847	0.787658480775956	0.95311056706312	0.0208567154371764	age
MAP3K7CL	FRMD4A	-0.196338363838321	0.0496008121384123	-3.95836994141213	7.54630138521062e-05	0.000704247261032782	3.15227483340241	age
MAP3K7CL	PICALM	-0.054546750661022	0.0553476502519625	-0.985529655056816	0.324363972253152	0.666744240068176	0.176040727445229	age
MAP3K7CL	ERN1	0.0857831046927834	0.0913546812686776	0.939011591978434	0.347724792763177	0.800817927065227	0.0964662133279884	age
MAP3K8	AIF1	0.0583480855552043	0.165366684221913	0.352840633104214	0.724207919620382	0.955243124322289	0.0198860796061966	age
MAP3K8	CCL3	0.270719365063479	0.241426306139826	1.12133333517801	0.262146001110552	0.743369382066581	0.128795330613672	age
MAP3K8	HIF1A	-0.172240017008305	0.14633704232888	-1.17700900788476	0.239191910910789	0.630774638921948	0.200125776341342	age
MAP3K8	HIST	0.229277950564862	0.128265959472381	1.78751986503661	0.0738535043544248	0.330531012188938	0.480787786433506	age
MAP3K8	HSPA1A	0.232660790211482	0.135588826731527	1.71592892880593	0.0861750511913431	0.561126183895174	0.250939465290716	age
MAP3K8	IFI44L	0.361500014494511	0.131185647024737	2.75563693661048	0.00585779785417867	0.119422493535079	0.922913865014735	age
MAP3K8	TMEM163	-0.0943784783414826	0.0841988483868883	-1.12089987154954	0.262330485586893	0.67020569452473	0.173791886422919	age
MAP3K8	FRMD4A	0.130258452016384	0.0656596684406535	1.98384267100158	0.0472733815431543	0.138650081652063	0.858079870326796	age
MAP3K8	PICALM	0.145465270729656	0.0699103726892547	2.08073945444743	0.0374577606548342	0.201533003021477	0.695653823684352	age
MAP3K8	CD163	0.393288542141768	0.079072180287572	4.97379154984022	6.56559075159682e-07	1.76157753245266e-05	4.75409823742435	age
MAP3K8	GPNMB	0.169491493278832	0.121784060620539	1.39173790408371	0.164001779792229	0.573950025784182	0.241125920269291	age
MAP3K8	MKI67	-0.033020156649572	0.172304878515798	-0.191637967154508	0.848025800186219	0.960845053768657	0.0173466411751201	age
MAP3K8	ERN1	0.133192701703033	0.136024951527199	0.979178453714798	0.327491812743369	0.784023560136801	0.105670886443538	age
MAP3K9	HSPA1A	0.152941232766255	0.143730187991225	1.06408566567514	0.287289893837826	0.790138739299478	0.10229664488431	age
MAP3K9	FRMD4A	0.113455841951711	0.108884301638827	1.04198530223436	0.297418493291277	0.51495950866657	0.288226918248162	age
MAP3K9	PICALM	0.105923956963668	0.157354765167693	0.67315379264673	0.500849454429774	0.801223391598792	0.096246380030004	age
MAP3K9	ERN1	0.0948275336515746	0.12312979257868	0.770142884720446	0.441215139630685	0.850341501534053	0.0704066243488434	age
MAP4	AIF1	-0.0424210777953427	0.0804963200917712	-0.526994001054704	0.598197754363578	0.915279690491518	0.0384461742656177	age
MAP4	CCL3	0.0846674636920555	0.10895903893144	0.777057732175216	0.43712470989832	0.825052649546382	0.0835183366889943	age
MAP4	HIF1A	0.0525373978034513	0.0702134420608809	0.748252702921145	0.454307747170181	0.77767065574453	0.109204288197585	age
MAP4	HIST	-0.0140216540186522	0.0897767207046494	-0.156183628769212	0.875888280721898	0.955583810663014	0.0197312166024409	age
MAP4	HSPA1A	0.0287617221334568	0.076540844384978	0.375769595495886	0.707088193282854	0.938625744612019	0.0275075381380091	age
MAP4	IFI44L	0.00989217516675746	0.112302155703919	0.0880853542369913	0.929808836754865	0.983257788458012	0.00733260482572599	age
MAP4	TMEM163	-0.0174428216788139	0.0649677276468492	-0.268484404651327	0.788326477637465	0.94335705633378	0.0253238976703088	age
MAP4	FRMD4A	-0.0273269057020886	0.0283726133893608	-0.963143765682708	0.335475381030774	0.557324845328738	0.253891595830114	age
MAP4	PICALM	0.0469298906003245	0.0222513473077354	2.10908085480334	0.0349376031057885	0.193262474786576	0.713852463484069	age
MAP4	CD163	0.0892894004589211	0.0434063427531397	2.05705882586624	0.0396805676712898	0.175718516118322	0.755182472856897	age
MAP4	GPNMB	-0.0772273641490525	0.079012127780932	-0.977411522990142	0.32836546058402	0.741217525084884	0.130054320926693	age
MAP4	MKI67	0.142906580139617	0.117118833394068	1.22018445708711	0.222394957605725	0.589920896935374	0.229206219421666	age
MAP4	ERN1	0.0510726377461611	0.078926420566432	0.647091777121369	0.517572546845179	0.881100840576013	0.0549743844375395	age
MAP4K1	AIF1	0.372375698860464	0.123374391645986	3.01825762941933	0.00254232673017659	0.130418302336901	0.884661457329867	age
MAP4K1	HSPA1A	0.245146405729816	0.121919999975231	2.01071527050212	0.0443555401330292	0.458426641793986	0.338730150971079	age
MAP4K1	FRMD4A	0.0887429955347375	0.0881662506029691	1.00654156128705	0.314155129558006	0.534266023369411	0.27224244388254	age
MAP4K1	PICALM	0.16298375747628	0.108131804879601	1.50726937054046	0.131741625277615	0.428011086241353	0.368544981848768	age
MAP4K1	CD163	0.157736476614783	0.128284884757963	1.22957959476198	0.218854575058121	0.507749439352146	0.294350547463094	age
MAP4K1	ERN1	0.0600228151216699	0.110690163695894	0.54225970147243	0.587639612671337	0.903402529762591	0.0441186976351567	age
MAP4K2	AIF1	-0.0819991456724525	0.122817859877299	-0.667648383992145	0.504358065115924	0.884524977876898	0.0532898986491803	age
MAP4K2	HSPA1A	0.0031998821407782	0.132266072276894	0.0241927660336006	0.980698848311986	0.997236682945657	0.00120175452860921	age
MAP4K2	FRMD4A	0.00767294498589502	0.0952200519039399	0.080581188861729	0.935775026661607	0.968154937335269	0.0140551354134497	age
MAP4K2	PICALM	-0.174741179985941	0.121164947987075	-1.44217599965116	0.149252729402175	0.457750408634489	0.339371259330745	age
MAP4K2	CD163	0.0655449550937025	0.122594632848933	0.534647835476373	0.592893399134423	0.820539528202959	0.0859004926524184	age
MAP4K2	ERN1	-0.0940010635794788	0.0824419236511996	-1.14020948828395	0.254199035463954	0.734248658702896	0.134156838156831	age
MAP4K3	AIF1	0.0193645988267951	0.0991315007666894	0.195342536701534	0.845124798958047	0.977336104106404	0.00995605751276578	age
MAP4K3	CCL3	0.11624726738483	0.132340841868718	0.878392986952182	0.379730488905625	0.804819181182511	0.0943016816638277	age
MAP4K3	HIF1A	-0.163447296866233	0.100275258690301	-1.62998628974908	0.10310439466945	0.446392182010356	0.350283420117731	age
MAP4K3	HIST	0.0760760054260598	0.0680228193087777	1.11838947869429	0.26340068593441	0.590964842671453	0.228438355138971	age
MAP4K3	HSPA1A	-0.0674252105091577	0.0729074330796951	-0.924805711311428	0.355066979244842	0.828676299089303	0.0816150822036362	age
MAP4K3	IFI44L	0.0117323090542281	0.104566274996512	0.112199741786914	0.910665033902174	0.979309385838679	0.00908008313466625	age
MAP4K3	TMEM163	0.00308927682243821	0.0511363555716831	0.0604125340552994	0.951827076159127	0.984665230133894	0.00671139733754824	age
MAP4K3	FRMD4A	-0.018370172636629	0.0276755723825663	-0.663768480835504	0.506838501815694	0.713709825034533	0.14647832464014	age
MAP4K3	PICALM	0.0814703755509201	0.024686222195039	3.3002366626714	0.000966033267541884	0.012876350205922	1.89020722005483	age
MAP4K3	CD163	0.0385630982326184	0.0448448918164549	0.859921758546165	0.38983217349937	0.678661579100609	0.168346736718223	age
MAP4K3	GPNMB	-0.0656311479729562	0.0779644298655025	-0.841808861889677	0.399894950727336	0.787020128510758	0.104014160157628	age
MAP4K3	MKI67	-0.208309079452112	0.1445301099934	-1.44128499910244	0.14950418346245	0.501304828820677	0.299898112023544	age
MAP4K3	ERN1	0.14813125734194	0.067636834629187	2.19009742478424	0.0285171719655469	0.337623219238688	0.471567693443074	age
MAP4K4	AIF1	-0.131837228137596	0.0724408146253783	-1.81993022606636	0.0687696311979193	0.5046731353678	0.296989812904612	age
MAP4K4	CCL3	-0.0221871204143394	0.109084543835145	-0.203393804789338	0.83882724167433	0.968765042742736	0.0137815408165323	age
MAP4K4	HIF1A	-0.217203324638053	0.0604199007483548	-3.59489707774747	0.000324519843389281	0.0256619963072746	1.59070956185391	age
MAP4K4	HIST	-0.0669494930472827	0.0628745943346578	-1.06480994041784	0.286961945894365	0.611221996519431	0.213801024859211	age
MAP4K4	HSPA1A	-0.0431162459383116	0.0751067813844122	-0.574065951749865	0.565923172663944	0.901247075942046	0.0451561313202752	age
MAP4K4	IFI44L	-0.179073025804705	0.0917452276066121	-1.95185112595219	0.0509558822880989	0.386020433845307	0.413389705506023	age
MAP4K4	TMEM163	-0.0728827040188	0.049326291219418	-1.47756302403917	0.139524777518296	0.54141486113265	0.26646982758412	age
MAP4K4	FRMD4A	-0.200879811948433	0.0235113461642264	-8.54395195176363	1.29707989023604e-17	2.67621418222397e-15	14.5724791321465	age
MAP4K4	PICALM	-0.0906771033711223	0.0296539533647656	-3.05784197660685	0.00222937104648026	0.0249428180908785	1.60305448060178	age
MAP4K4	CD163	0.189209701605474	0.0432428264766067	4.37551651966671	1.2114526635684e-05	0.000226898646215203	3.64416809531392	age
MAP4K4	GPNMB	0.0862960982286401	0.0606924622550601	1.42185858049358	0.155067309442885	0.563888300658714	0.248806915895901	age
MAP4K4	MKI67	-0.0967440792982205	0.0720379322129451	-1.34296024783504	0.179284846112696	0.53635839430673	0.270544918038563	age
MAP4K4	ERN1	-0.0902540692704059	0.0767640167044498	-1.17573406323818	0.239701162268254	0.721025777522717	0.142049208462606	age
MAP4K5	AIF1	0.114732962020587	0.0857765261170347	1.3375799558966	0.181033402054556	0.673814394209445	0.171459715736968	age
MAP4K5	CCL3	0.520920412966627	0.203397323292184	2.56109768081027	0.0104342014387223	0.209435206838049	0.678950310000759	age
MAP4K5	HIF1A	0.138241177366446	0.0746932587994235	1.85078519251208	0.0642004621590604	0.365341425965355	0.437301080462265	age
MAP4K5	HIST	0.110088423282974	0.0785669596091115	1.40120508456339	0.161152754282501	0.475329317539188	0.323005398301862	age
MAP4K5	HSPA1A	0.0413694217871562	0.0606746556458369	0.681823758978262	0.495350398987688	0.88295813180723	0.0540598893512935	age
MAP4K5	IFI44L	0.0970341085597587	0.12697785309545	0.764181360719792	0.444759172580253	0.843416203439721	0.0739580597156757	age
MAP4K5	TMEM163	-0.0104667646305567	0.0562381397394629	-0.186115057842356	0.852354533768539	0.957469063960248	0.018875249284565	age
MAP4K5	FRMD4A	-0.02626522907328	0.0240314047386924	-1.09295438027354	0.274413830111735	0.487448927258824	0.312070881035436	age
MAP4K5	PICALM	0.062161089444646	0.0250540288812635	2.48108157531234	0.0130984392833333	0.0960165252231589	1.01765401492292	age
MAP4K5	CD163	0.138080442517717	0.0431399615079484	3.20075488459294	0.0013706807972097	0.0135391833140943	1.86840753157992	age
MAP4K5	GPNMB	0.115305311064548	0.0776901339775792	1.48416929101737	0.137764014463261	0.541094659884164	0.266726752140759	age
MAP4K5	MKI67	0.0659985863784714	0.0901449900570121	0.732138151401765	0.464084249696613	0.80605789899169	0.0936337617811509	age
MAP4K5	ERN1	0.0929254740463055	0.0485313289769893	1.9147523054719	0.0555240995799402	0.440526466881449	0.356027994005017	age
MAP7	FRMD4A	-0.172467045175541	0.0496637285234727	-3.47269627760687	0.000515258095200479	0.00355400769007831	2.44928163681351	age
MAP7	PICALM	-0.179190626821337	0.052983647721893	-3.38199868310114	0.000719604895875353	0.0100924711265444	1.99600248438486	age
MAP7	CD163	-0.295206559527995	0.0623614428442089	-4.73379938090077	2.20355538851377e-06	5.01066524414538e-05	4.30010461092281	age
MAP7	ERN1	0.165716818718363	0.238371156691496	0.695204994674907	0.486926842672596	0.869262598325463	0.0608490063178925	age
MAP7D1	AIF1	0.0797139820017919	0.0971275828852774	0.820714153835645	0.4118091067714	0.84445854140243	0.0734216672085763	age
MAP7D1	HSPA1A	-0.0238055681943019	0.108180066200301	-0.220055034448071	0.825828293721175	0.960401308836337	0.0175472567574389	age
MAP7D1	FRMD4A	-0.0816221563882406	0.0366280585368813	-2.22840520761028	0.0258535061455407	0.0855861970098804	1.06759627090469	age
MAP7D1	PICALM	0.0159389638882852	0.0300564860901807	0.530300309905237	0.595903731861149	0.848852288787896	0.0711678760051461	age
MAP7D1	CD163	0.0512787536615512	0.103549692647415	0.495209134382992	0.620452503461113	0.834941089570198	0.0783441656866282	age
MAP7D1	GPNMB	-0.12685750611435	0.162932551528179	-0.778589084406563	0.436221811151907	0.810517301613157	0.0912377100999532	age
MAP7D1	ERN1	0.051815588812415	0.0738455267186754	0.701675390708682	0.48288162355133	0.868578539521704	0.0611909052091587	age
MAP7D2	ERN1	0.16244878786252	0.351161678020411	0.462603974267027	0.643648259418802	0.919381487683326	0.0365042452865156	age
MAP7D3	AIF1	0.162488454834918	0.118456738831807	1.37171136431191	0.170153309229531	0.6567218476085	0.182618535504722	age
MAP7D3	HSPA1A	0.0316411872004265	0.1466485521204	0.215762015668923	0.829173258007715	0.961788601955936	0.0169203740047495	age
MAP7D3	FRMD4A	0.0718619540932834	0.0817749789563233	0.878776797138223	0.379522309327648	0.602550391072049	0.220006627343296	age
MAP7D3	PICALM	0.102857690541222	0.112307953200297	0.91585402111085	0.35974346522471	0.699575001984772	0.155165717623948	age
MAP7D3	CD163	0.189430967382043	0.122497257235579	1.54640986791843	0.122005612468474	0.363132643975651	0.43993470823047	age
MAP7D3	ERN1	-0.0936540277447698	0.0853449332270782	-1.09735896676588	0.272484503335658	0.746792883513668	0.126799829268046	age
MAP9	AIF1	-0.101736739991413	0.16603754234392	-0.612733352681657	0.540052665402407	0.898644901362496	0.0464118854015975	age
MAP9	HSPA1A	0.127542177006573	0.146984105588009	0.867727680461372	0.385543428730336	0.840206055440489	0.0756141927874184	age
MAP9	FRMD4A	-0.0697676610940045	0.106208497505381	-0.65689340055366	0.511249461943792	0.716808530166765	0.144596835122839	age
MAP9	PICALM	0.0486370905511207	0.143114698167155	0.339846928191216	0.733971805376114	0.91425092035277	0.0389345937966685	age
MAP9	ERN1	-0.0060973231849546	0.11821850113129	-0.0515767255260925	0.958865964990237	0.990319166167319	0.00422481573932374	age
MAPK1	AIF1	0.0912758228563584	0.0566088559817357	1.61239476179853	0.106876064017263	0.572148235868553	0.242491436802648	age
MAPK1	CCL3	0.0550572730624748	0.119024703764145	0.462570133100892	0.643672520979913	0.921383579887833	0.0355595316401536	age
MAPK1	HIF1A	-0.0740008070987992	0.0688546498675799	-1.07473942923414	0.282491405475061	0.656071980157078	0.183048509907718	age
MAPK1	HIST	0.0241576635690679	0.085112252377502	0.283832972271964	0.77653838498598	0.920691366950228	0.0358859290799213	age
MAPK1	HSPA1A	0.108280857671371	0.0689353771920779	1.57075890612252	0.116238660676626	0.61979989758984	0.207748499855644	age
MAPK1	IFI44L	0.236934218106078	0.142660961245877	1.66082028353728	0.0967495461673142	0.503583994866483	0.297928081287818	age
MAPK1	TMEM163	-0.0808939141904052	0.0580023237405316	-1.39466678183924	0.163116346421548	0.574256522339215	0.240894063438389	age
MAPK1	FRMD4A	-0.112979911009585	0.0238154771449306	-4.74397007971071	2.09569816341386e-06	3.40004637076256e-05	4.4685151598904	age
MAPK1	PICALM	-0.025917022948372	0.0249216700166109	-1.03993925491741	0.298368123354894	0.643735706470082	0.191292400933412	age
MAPK1	CD163	0.0376948408685122	0.0378617193746339	0.995592421345941	0.31944821855295	0.613005582336342	0.212535570560165	age
MAPK1	GPNMB	-0.0442155502099144	0.0734502067625723	-0.601979928427446	0.547187498090818	0.863326764001063	0.0638247953128617	age
MAPK1	MKI67	0.19984272127895	0.134551526387244	1.48525049581225	0.13747748017139	0.483792399323745	0.315340958954061	age
MAPK1	ERN1	-0.0193940823011471	0.0588380153743116	-0.32961822688558	0.741688448565623	0.949525740257363	0.0224932576776609	age
MAPK10	AIF1	0.00618008932381792	0.149961414083204	0.0412111966374829	0.967127527630986	0.992819479292134	0.00312971049190751	age
MAPK10	CCL3	-0.117887535425133	0.197537731849129	-0.596784899378974	0.550651001088346	0.885735178005636	0.0526961064677993	age
MAPK10	HIF1A	-0.132323420539223	0.11680949334305	-1.13281392421257	0.257292402809683	0.640970751655455	0.193161787461603	age
MAPK10	HIST	-0.0473706270896661	0.10375632454891	-0.456556526029756	0.647989832946258	0.856799865374412	0.0671206104151769	age
MAPK10	HSPA1A	-0.12428208416373	0.110500643050774	-1.12471819830608	0.26070846759819	0.770499714010729	0.113227518144245	age
MAPK10	TMEM163	-0.241318897415311	0.105046580397086	-2.29725609822901	0.0216041646295636	0.231684408227678	0.635103192142381	age
MAPK10	FRMD4A	0.0669097661404816	0.0424581637206856	1.57589872658301	0.115049144514313	0.269413133625794	0.569581236667307	age
MAPK10	PICALM	0.0376763565059268	0.0470077658464396	0.801492175335544	0.422846772120984	0.74698708133765	0.126686908964102	age
MAPK10	CD163	0.17605074292343	0.0530808295205135	3.3166539504699	0.00091102379727149	0.0096635821122341	2.01486185875966	age
MAPK10	GPNMB	-0.179248214783263	0.105194893068033	-1.70396308751735	0.0883879835187448	0.45909794963263	0.33809464682279	age
MAPK10	ERN1	0.0364572126798763	0.10250674578206	0.35565671704561	0.722097663038081	0.9455696021257	0.0243064978008789	age
MAPK14	AIF1	0.0385366793212377	0.088846240138564	0.433745752900023	0.664473078182256	0.938590530667828	0.0275238316486197	age
MAPK14	CCL3	0.281343186441291	0.224812617974994	1.25145638610278	0.210768016310702	0.690837866853739	0.160623865495273	age
MAPK14	HIF1A	-0.0716593894166084	0.101714871849907	-0.70451240918192	0.481113724916993	0.796287336892952	0.0989301906673695	age
MAPK14	HIST	0.12742693937904	0.079131783776607	1.61031299052695	0.107329544695017	0.392049707090223	0.406658866279488	age
MAPK14	HSPA1A	0.0773520515713953	0.0704290750048333	1.09829713887463	0.27207476085964	0.782721881695361	0.106392524916906	age
MAPK14	IFI44L	0.293018052961376	0.154973455060398	1.89076285901465	0.0586560071777732	0.406807452924732	0.390611099174968	age
MAPK14	TMEM163	-0.136646318843888	0.07529343806555	-1.81485030242508	0.0695469176498582	0.400138288103106	0.397789890219808	age
MAPK14	FRMD4A	-0.0107901863200912	0.0274742618673845	-0.392737987727364	0.694513010307718	0.838872860805913	0.0763038556605239	age
MAPK14	PICALM	0.0350121276909636	0.021428671631368	1.63389165195437	0.102281602933233	0.371242879569585	0.430341867353637	age
MAPK14	CD163	0.0263653632721503	0.047277466200321	0.557672933664354	0.577067743293404	0.814023290303248	0.0893631691826888	age
MAPK14	GPNMB	0.00755231741613422	0.0867942836016409	0.0870139956543341	0.93066038738016	0.982214125250744	0.00779382455755794	age
MAPK14	MKI67	-0.130617167795852	0.17110678142525	-0.763366400255232	0.445244912321142	0.789218432820221	0.102802780010543	age
MAPK14	ERN1	0.134366872040065	0.0593868603904468	2.26256904568876	0.0236622680858627	0.311727256863818	0.506225222144045	age
MAPK1IP1L	AIF1	0.123648233338998	0.0892025595766246	1.38615118137709	0.165700744757488	0.651180835720073	0.186298389236013	age
MAPK1IP1L	CCL3	-0.149339292498651	0.152710649542978	-0.9779232355149	0.328112292182258	0.784736208735018	0.105276308024111	age
MAPK1IP1L	HIF1A	-0.147473884971533	0.086227723636563	-1.71028387103333	0.0872133928477789	0.415668313530801	0.381253080577313	age
MAPK1IP1L	HIST	-0.0149798109196153	0.126137992044305	-0.118757328199372	0.905467616525888	0.968251446809927	0.0140118453967743	age
MAPK1IP1L	HSPA1A	-0.139298495126892	0.0989362720714304	-1.40796183452637	0.159142371485368	0.677958720751967	0.16879674845654	age
MAPK1IP1L	IFI44L	0.12298918421027	0.143192169522758	0.858909985232978	0.390390180016471	0.812152854541983	0.0903622249008197	age
MAPK1IP1L	TMEM163	0.025831753352716	0.182767993244001	0.141336307819661	0.887604267998495	0.968981752043002	0.0136844015474306	age
MAPK1IP1L	FRMD4A	-0.0197277438735162	0.0343759605596899	-0.573881967291103	0.566047676544445	0.757947498674659	0.120360875932007	age
MAPK1IP1L	PICALM	-0.056724396164055	0.0345933437624451	-1.63974886479854	0.10105739428338	0.368533743084549	0.433522741822518	age
MAPK1IP1L	CD163	-0.0349729742918748	0.0497597251431427	-0.702836966869668	0.482157356724503	0.750130044952206	0.124863439395936	age
MAPK1IP1L	GPNMB	0.0468187214195957	0.159970067945772	0.29267176054127	0.769773057001973	0.939852039467258	0.0269405118266145	age
MAPK1IP1L	ERN1	0.081278052060059	0.0719325449713643	1.12992042881863	0.258509754983933	0.736452520986965	0.132855246836331	age
MAPK3	AIF1	-0.00507258884693854	0.123375848351539	-0.0411149257712501	0.967204275620423	0.992819479292134	0.00312971049190751	age
MAPK3	HSPA1A	-0.155796512929562	0.138510980318803	-1.12479539579442	0.260675745957844	0.770499714010729	0.113227518144245	age
MAPK3	FRMD4A	-0.181279435819802	0.0977644396565088	-1.85424717266033	0.0637038060962817	0.17418980802645	0.758977259473954	age
MAPK3	PICALM	0.0144354341747488	0.123507891752095	0.116878638036536	0.90695622649201	0.97241695962911	0.012147475364379	age
MAPK3	CD163	-0.080659146548975	0.111376116086102	-0.724205057452528	0.468939854124003	0.739024330375316	0.131341263399757	age
MAPK3	GPNMB	-0.10492040405101	0.159360364965358	-0.658384561768653	0.510291053043111	0.849986872628428	0.0705877815669546	age
MAPK3	ERN1	-0.0331940391229294	0.109508776002934	-0.303117616089874	0.761800229618189	0.95163541777128	0.021529402851262	age
MAPK6	AIF1	0.185374922251998	0.110970555700879	1.67048746472602	0.0948229575005311	0.556017232053139	0.254911748580496	age
MAPK6	HSPA1A	-0.126887935758092	0.152144520379226	-0.833996094251827	0.404283184780645	0.848360609045291	0.071419504784686	age
MAPK6	FRMD4A	-0.0388866392137381	0.0318533429514241	-1.22080245307501	0.222160824803896	0.424080528602932	0.372551667446992	age
MAPK6	PICALM	-0.0393548740446005	0.0324674685602765	-1.21213250646682	0.225461662283367	0.561203711677123	0.25087946530661	age
MAPK6	CD163	0.084554369774492	0.134765724319098	0.62741746984778	0.530385619185094	0.783178939469463	0.106138999697228	age
MAPK6	GPNMB	-0.0963963397583668	0.19564526288579	-0.492709807211836	0.622217647040735	0.897358379449679	0.0470340774311094	age
MAPK6	ERN1	0.0521676947484472	0.111163971744646	0.469285991942436	0.638865226647078	0.917545370192745	0.0373724518309816	age
MAPK8	AIF1	0.128631568944758	0.124669152381923	1.0317834563493	0.302173570998977	0.779035065885924	0.108442993446803	age
MAPK8	CCL3	-0.168482647850004	0.186417449784862	-0.903792257883821	0.366105567797588	0.796786607466179	0.0986579742234363	age
MAPK8	HIF1A	0.000916915664844946	0.0979860545361872	0.0093576138888858	0.992533813314958	0.997747282664668	0.000979446330556135	age
MAPK8	HIST	-0.0120124570052616	0.0977075968639846	-0.12294291734535	0.902152300266492	0.96768595705705	0.01426556133381	age
MAPK8	HSPA1A	0.0810553905542011	0.077429641695662	1.04682636751427	0.295179666985954	0.791814164529369	0.101376733548803	age
MAPK8	IFI44L	-0.0373497066447039	0.165108329443646	-0.226213339875455	0.821035495791421	0.958519317688468	0.0183991300671247	age
MAPK8	TMEM163	-0.22470110352164	0.0897258494976849	-2.50430734041072	0.0122691405045379	0.184220987825876	0.734660893261174	age
MAPK8	FRMD4A	-0.133443667187803	0.0307303701435339	-4.3424035104205	1.40932386793306e-05	0.000172369752971039	3.76353894077494	age
MAPK8	PICALM	-0.0175682195176957	0.0319939356293735	-0.54911092280771	0.582929329735638	0.842464891856223	0.0744481884872572	age
MAPK8	CD163	-0.0935374066907697	0.0458349205693131	-2.04074547373371	0.041276132853647	0.181035082480359	0.742237255786925	age
MAPK8	GPNMB	-0.119748445516986	0.0894171019030139	-1.33921188417481	0.180501704669105	0.60041804823482	0.221546261580362	age
MAPK8	MKI67	0.11877858468919	0.327063296031206	0.363166965326054	0.716480163234004	0.924280481047307	0.0341962182962488	age
MAPK8	ERN1	0.0130955355613385	0.0757869809077074	0.172793999767402	0.862813353592871	0.970043869509524	0.0132086246460327	age
MAPK8IP3	AIF1	0.283034090671311	0.158855669930017	1.78170593971245	0.0747971977831799	0.522764262403221	0.281694109636983	age
MAPK8IP3	HIF1A	-0.0145097552463399	0.081623156885988	-0.177765180861691	0.85890739341022	0.960963664926317	0.017293033164262	age
MAPK8IP3	HIST	0.244612969131582	0.120891614323058	2.02340725203573	0.0430311771242005	0.25866920478581	0.587255272047568	age
MAPK8IP3	HSPA1A	0.0689412737139891	0.0754729244073931	0.913457034496941	0.361002220822174	0.830829964660706	0.0804878486172922	age
MAPK8IP3	IFI44L	-0.0146953263744532	0.135903575648815	-0.108130535229088	0.913892146543753	0.980083511890132	0.00873691695260473	age
MAPK8IP3	TMEM163	-0.038713900183909	0.0708210393617496	-0.546644055676176	0.584623295821841	0.86575589758602	0.0626045413258982	age
MAPK8IP3	FRMD4A	-0.0569228380699934	0.0286076996379561	-1.98977334040761	0.0466159094551921	0.137188091981156	0.862683584047025	age
MAPK8IP3	PICALM	-0.0484378987158839	0.0274886751166521	-1.76210379402902	0.0780517623975585	0.316447224660461	0.499698708868982	age
MAPK8IP3	CD163	-0.0611535234448213	0.0409244693381368	-1.49430217260834	0.135096657545217	0.383853566469951	0.41583441991053	age
MAPK8IP3	GPNMB	-0.0165516272350963	0.134561593436171	-0.123004096580853	0.902103854001361	0.974797846821974	0.0110854387757498	age
MAPK8IP3	ERN1	0.0468038918704845	0.0652060323439887	0.717784692428067	0.472890053257874	0.864895375767684	0.0630364248761124	age
MAPK9	AIF1	-0.195154760840938	0.0935000122898661	-2.0872164191372	0.0368685759425292	0.416812086805985	0.380059695761715	age
MAPK9	HIST	0.0472538705609278	0.124310492909659	0.380127770833222	0.703850572173564	0.884938794624422	0.0530867655463292	age
MAPK9	HSPA1A	-0.0481170010786594	0.0914316722673489	-0.526261850903961	0.598706285152358	0.913756141965962	0.0391696908406924	age
MAPK9	IFI44L	-0.0615522216613205	0.181948739696573	-0.338294300713312	0.735141418183864	0.937306759968208	0.0281182507788085	age
MAPK9	TMEM163	-0.196827106621667	0.09219173301674	-2.13497566626638	0.0327629978365657	0.288820590370412	0.539371848618016	age
MAPK9	FRMD4A	-0.0815521587724477	0.0247638122962084	-3.29319887410608	0.000990543832970322	0.00615668075882209	2.21065336521256	age
MAPK9	PICALM	-0.0810592913405744	0.0345637694863996	-2.34520981203946	0.0190163751203806	0.125670540623972	0.900766516617194	age
MAPK9	CD163	0.11904855653983	0.0903411291172237	1.31776697616162	0.187581666020419	0.465591625583331	0.331994839774956	age
MAPK9	GPNMB	0.0343790262893511	0.180301254476791	0.190675469170275	0.848779858825996	0.963904957175173	0.0159657862312706	age
MAPK9	ERN1	-0.184635599689194	0.0822553433077272	-2.2446638998083	0.024789717220946	0.315757349860485	0.500646531614434	age
MAPKAP1	AIF1	-0.0238046865897682	0.0884006078853896	-0.269281933226418	0.787712734063859	0.971939727479954	0.0123606659733874	age
MAPKAP1	CCL3	0.043920124275577	0.0870523760501269	0.504525278555139	0.613892303067605	0.909647027436362	0.041127095343011	age
MAPKAP1	HIF1A	0.0267957963725695	0.0645689658176685	0.41499497526778	0.678145581492315	0.891276059880402	0.0499877586864475	age
MAPKAP1	HIST	0.0411455282139085	0.0757521519644966	0.543159859447855	0.587019741327352	0.822555902636956	0.0848345768044489	age
MAPKAP1	HSPA1A	0.0811996836539535	0.0515061430721064	1.57650483633141	0.114909505068326	0.616414855587071	0.210126903338195	age
MAPKAP1	IFI44L	-0.15236786906947	0.0921898029664514	-1.65276271525298	0.0983791649972816	0.505340546615471	0.296415854215968	age
MAPKAP1	TMEM163	-0.0327372199728364	0.0522625011780212	-0.626399794019118	0.531052744636793	0.848857850182079	0.0711650306633531	age
MAPKAP1	FRMD4A	-0.0620789188674354	0.0218385503667494	-2.84263002007472	0.00447429769180038	0.0206444139002807	1.68519744233576	age
MAPKAP1	PICALM	0.0229376938971586	0.0223888439100856	1.02451444073116	0.305592353596084	0.649318398446219	0.187542291212468	age
MAPKAP1	CD163	0.168459071274963	0.042845585292146	3.93177196965129	8.43220299474224e-05	0.0012549578123077	2.90137087353747	age
MAPKAP1	GPNMB	0.0501347552072933	0.0591779434768422	0.847186506690829	0.396891173293027	0.785909355895447	0.104627541116471	age
MAPKAP1	MKI67	0.140800277982444	0.108691103035984	1.2954167733106	0.195176494856585	0.556240704130998	0.254737233859724	age
MAPKAP1	ERN1	-0.0136706991857998	0.0483586829023529	-0.282693786623677	0.77741157961092	0.955372164709479	0.0198274162755865	age
MAPKAPK2	AIF1	-0.104556010856102	0.0844611906986776	-1.23791779385533	0.215746543778852	0.709346998452073	0.149141264609107	age
MAPKAPK2	HIF1A	-0.194771554742994	0.142586838316391	-1.36598550779847	0.171943512134357	0.544238552123415	0.264210697430496	age
MAPKAPK2	HSPA1A	0.00180530063717316	0.143677743564235	0.0125649289332419	0.989974900986768	0.998069176806783	0.00083935644380715	age
MAPKAPK2	FRMD4A	-0.106956341426283	0.0463217366258141	-2.30898816014333	0.0209442382588041	0.0728138334484652	1.13778610393413	age
MAPKAPK2	PICALM	0.0343280263186684	0.0369100616861043	0.930045216683884	0.35234767354307	0.692297521387872	0.159707223277336	age
MAPKAPK2	CD163	-0.169308902906231	0.11507944055273	-1.47123501898371	0.141227569758628	0.393771512372671	0.404755706346379	age
MAPKAPK2	GPNMB	-0.122284637509869	0.1759864949964	-0.694852394852061	0.487147808921275	0.837178320984841	0.0771820263899195	age
MAPKAPK2	ERN1	0.0302188537298507	0.075375950694738	0.400908425715688	0.688487546289187	0.935079104199526	0.0291516478823734	age
MAPKAPK3	AIF1	0.00509975141007301	0.0962696424436318	0.052973619519352	0.957752926766	0.99201712500889	0.00348083063546975	age
MAPKAPK3	HSPA1A	0.0229653277877883	0.112604089052752	0.203947547384622	0.838394488420805	0.963611948491926	0.016097823522243	age
MAPKAPK3	FRMD4A	-0.0350829836013747	0.0872966219537347	-0.40188248773209	0.68777051144878	0.835162477502607	0.0782290260511424	age
MAPKAPK3	PICALM	0.0471420226209264	0.033923913355763	1.38963987222064	0.164638261706366	0.478943056634702	0.319716118442232	age
MAPKAPK3	CD163	0.285193141975304	0.121001519108859	2.35693852503396	0.0184262969965251	0.101619848443141	0.993021457136378	age
MAPKAPK3	GPNMB	0.0040767600378277	0.156217592319063	0.0260966769318863	0.979180227585592	0.994766064873066	0.00227903853051739	age
MAPKAPK3	ERN1	0.0527731273351484	0.0634404545539704	0.831852919500331	0.405491969184954	0.832090866642156	0.0798292449514986	age
MAPKAPK5	AIF1	0.194007123170049	0.0960406892592447	2.02005134143052	0.043378062311002	0.444427965677266	0.352198620844608	age
MAPKAPK5	HSPA1A	0.015630736765063	0.0967134447117204	0.161619067665871	0.871605840898919	0.97294296751355	0.0119126166896115	age
MAPKAPK5	FRMD4A	-0.0963558036660027	0.0401276283307659	-2.4012334562052	0.016339908209087	0.0595782054600248	1.22491258219761	age
MAPKAPK5	PICALM	-0.04530753465007	0.0299514731671329	-1.51269803649551	0.130356378572774	0.424769737613526	0.371846431793861	age
MAPKAPK5	CD163	0.171224603825911	0.101778588398264	1.6823244114558	0.0925059499595002	0.306993249660271	0.512871173928436	age
MAPKAPK5	ERN1	-0.0180296749540016	0.0585826443613459	-0.307764785126325	0.758261319184116	0.95087625808677	0.0218759961295571	age
MAPKBP1	AIF1	0.254814500727581	0.166321206088513	1.53206260777098	0.125506985850898	0.593294024463432	0.22673002576608	age
MAPKBP1	HSPA1A	-0.109138826115242	0.131446604901381	-0.83029018662843	0.406374735097936	0.849501977612389	0.0708356057706293	age
MAPKBP1	FRMD4A	0.012164531669672	0.039554743839028	0.307536605954947	0.758434964591254	0.875881196836394	0.0575547968654799	age
MAPKBP1	PICALM	-0.0233418902433854	0.0337018306686374	-0.692600068906852	0.488560567074939	0.796157152734623	0.0990011988087369	age
MAPKBP1	CD163	-0.122356758026248	0.150449334606622	-0.813275501325232	0.416060119845098	0.704333286121003	0.152221786778644	age
MAPKBP1	ERN1	-0.0718952310043437	0.085902687817504	-0.836938084604309	0.402627371572442	0.831438654045721	0.0801697887683055	age
MAPRE1	AIF1	-0.161078736167168	0.0903009479506936	-1.78379895031801	0.074456340217379	0.522120949311025	0.282228881032437	age
MAPRE1	HSPA1A	-0.0663630149679704	0.0929942104505194	-0.713625231575906	0.475458951127556	0.879037355026944	0.0559926690247887	age
MAPRE1	IFI44L	-0.195747620946005	0.157899863207524	-1.23969468351432	0.215088344328503	0.683414784011749	0.165315630533927	age
MAPRE1	FRMD4A	-0.0271498131254598	0.0674790138459249	-0.402344545038122	0.687430475983341	0.834963225948028	0.0783326516056694	age
MAPRE1	PICALM	-0.0762818379615444	0.0867303047288772	-0.879529227990203	0.379114392730974	0.71554050484044	0.145365776955507	age
MAPRE1	CD163	0.0461772059120802	0.101349758830999	0.455622257464674	0.648661635038617	0.850801584972757	0.0701717097139709	age
MAPRE1	GPNMB	0.0893178065980796	0.145205830970555	0.61511170729908	0.538480951038003	0.861904769722394	0.0645407159256051	age
MAPRE1	ERN1	0.206467190678819	0.091705053830983	2.25142652507841	0.0243585356927819	0.313772922936895	0.503384536614181	age
MAPRE2	AIF1	-0.0563016069674111	0.0928563733859597	-0.606330022532671	0.544295626193647	0.900576383188271	0.0454794462088604	age
MAPRE2	CCL3	0.121903651682777	0.197209953357901	0.618141476163446	0.536482083942704	0.880441410361306	0.0552995391894883	age
MAPRE2	HIF1A	0.0505738304818115	0.0976345427994068	0.517991164107943	0.604464434225093	0.866040180476896	0.0624619581505698	age
MAPRE2	HIST	-0.135802221477794	0.0935539684874063	-1.45159231268821	0.146614997497022	0.451738384247823	0.345113005832732	age
MAPRE2	HSPA1A	0.213574190867593	0.109917888636835	1.94303396395499	0.0520120547723607	0.481364506885664	0.317525935315612	age
MAPRE2	IFI44L	-0.124588426011191	0.137450443462272	-0.906424329182964	0.364711300299907	0.797456043914176	0.0982932460910077	age
MAPRE2	TMEM163	-0.039747352514077	0.0660010902492601	-0.602222665776685	0.547025930164399	0.853874259269965	0.0686060784044448	age
MAPRE2	FRMD4A	-0.146045284137721	0.0313207883866121	-4.66288658941124	3.1180460436665e-06	4.76543880844424e-05	4.32189710272521	age
MAPRE2	PICALM	0.0175148579224629	0.0279722543754484	0.626151102709688	0.531215836004751	0.81779508064875	0.0873555062218006	age
MAPRE2	CD163	-0.177393024332446	0.05807757834671	-3.05441496326602	0.00225499932908353	0.0204267112122824	1.689801551005	age
MAPRE2	GPNMB	-0.049470298055826	0.0875141818559229	-0.565283214751071	0.571881143748809	0.874140003259346	0.0584190046955604	age
MAPRE2	MKI67	0.50463216672596	0.224764673939937	2.24515782609508	0.0247580024483087	0.194239066742423	0.71166341724811	age
MAPRE2	ERN1	0.112027246647213	0.0956875362855142	1.17076111472808	0.241694812027072	0.722349723344508	0.141252489208811	age
MAPRE3	HSPA1A	-0.165810559047636	0.151579994179533	-1.09388155043236	0.274006931379959	0.783295337081864	0.106074458783122	age
MAPRE3	FRMD4A	0.192572806073868	0.108039205909771	1.78243448248494	0.0746784065138379	0.196064386230383	0.707601285823623	age
MAPRE3	PICALM	0.153181585140328	0.151968971971469	1.00797934705439	0.313464377194858	0.654886711894438	0.183833821618028	age
MAPRE3	ERN1	0.177859396034326	0.121378904251913	1.46532379024605	0.142832598787956	0.61838879384077	0.20873838910463	age
MAPT	PICALM	-0.0263197128411365	0.0407951485207517	-0.645167717130584	0.518818504287624	0.809808263271854	0.0916177960103581	age
MAPT	ERN1	0.201747156554331	0.198225141833145	1.01776774978499	0.308788341728593	0.768074239533002	0.114596800461616	age
MARCHF1	AIF1	-0.133252014263724	0.0786799861735846	-1.69359478495259	0.0903423097183508	0.549056472057161	0.260382984800357	age
MARCHF1	CCL3	-0.00724644835092442	0.115491430025391	-0.0627444681335338	0.949969986680925	0.991475141639023	0.00371816999558003	age
MARCHF1	HIF1A	0.0776941545058274	0.107121528242554	0.725289825308555	0.468274246407536	0.789270559942964	0.102774096222595	age
MARCHF1	HIST	0.0241001081071585	0.0861592122673007	0.279715975494184	0.779695420725556	0.92074267803335	0.0358617260732193	age
MARCHF1	HSPA1A	0.0888706486564124	0.0876145495454831	1.01433664976246	0.310422141651822	0.802307939908261	0.0956589098524947	age
MARCHF1	IFI44L	0.0306167274790972	0.0888875619822782	0.344443325886262	0.730512910586512	0.937211493364507	0.0281623941316502	age
MARCHF1	TMEM163	-0.0462921348710132	0.0617030158863869	-0.750241040993043	0.453109544945208	0.808941334478451	0.09208297286995	age
MARCHF1	FRMD4A	0.0170649265992612	0.0330745059824669	0.515954088877624	0.605886475334984	0.78419044557539	0.105578453363488	age
MARCHF1	PICALM	0.0476591026948358	0.0355704711867441	1.33985019328607	0.180294053494774	0.501965607447417	0.299326037849973	age
MARCHF1	CD163	0.193305984385051	0.0461685375883062	4.18696355749446	2.82711196832827e-05	0.00047041687129651	3.32751711086988	age
MARCHF1	GPNMB	0.100291285447853	0.0747504077509808	1.34168211873784	0.179699087252372	0.600018539573372	0.22183533043299	age
MARCHF1	MKI67	-0.0368115809181942	0.100441396328138	-0.366498100025732	0.713993430099962	0.924280481047307	0.0341962182962488	age
MARCHF1	ERN1	0.0477387612927626	0.101765093261396	0.469107429304271	0.638992848972974	0.91760251453205	0.0373454049957409	age
MARCHF2	AIF1	0.0323663985680803	0.0977559332318318	0.331093955098584	0.740573517515237	0.96091849994699	0.0173134453431761	age
MARCHF2	CCL3	-0.152751727914025	0.166361784628874	-0.918190005323575	0.358519400292937	0.791233502789883	0.10169533191552	age
MARCHF2	HIF1A	0.236360226005251	0.185761753229176	1.2723836952252	0.203236824337295	0.587213813731746	0.231203736544119	age
MARCHF2	HIST	0.0623352348637636	0.147584142535657	0.422370817032074	0.672754375385422	0.869431920866527	0.0607644188936305	age
MARCHF2	HSPA1A	-0.0281685289520465	0.127376806452714	-0.221143312793789	0.824980846272504	0.960401308836337	0.0175472567574389	age
MARCHF2	IFI44L	0.047711842631091	0.148038145674398	0.322294246619589	0.747229791332224	0.941624394297432	0.0261222989204288	age
MARCHF2	TMEM163	-0.0540752856555377	0.101991421257137	-0.530194451543186	0.595977117590827	0.871582057338241	0.0596917188562554	age
MARCHF2	FRMD4A	0.122543127227769	0.0350755781019566	3.49368802622624	0.000476397375325059	0.00334924999200751	2.47505243499302	age
MARCHF2	PICALM	0.0309607110224896	0.0460948211134015	0.671674393666064	0.501791006291936	0.801252407170389	0.0962306527377168	age
MARCHF2	CD163	0.373980832866281	0.146892531378105	2.54594858811198	0.010898123773704	0.0698380592903315	1.15590783761879	age
MARCHF2	GPNMB	0.0204212771653228	0.184561624931084	0.110647471666703	0.911895901631041	0.978206360565917	0.00956951760377907	age
MARCHF2	ERN1	0.0230354435153479	0.0823752779381691	0.279640252414545	0.779753521658445	0.956105425441211	0.0194942173860478	age
MARCHF3	AIF1	-0.151243444943277	0.104227599888575	-1.4510882444282	0.14675528950931	0.625875884073091	0.203511782135405	age
MARCHF3	CCL3	-0.229331833584705	0.143781516854156	-1.5950021852762	0.110711747112855	0.56180464667084	0.250414673081825	age
MARCHF3	HIF1A	-0.308823907667362	0.111117472528119	-2.77925604894598	0.00544835600910627	0.11476566745826	0.940188013187686	age
MARCHF3	HIST	0.120024441530476	0.0925451554515842	1.29692841234966	0.194655819456896	0.514827459841659	0.288338296772205	age
MARCHF3	HSPA1A	-0.292770644395026	0.0755309486399867	-3.87616797705664	0.000106114440922064	0.0132687888240294	1.87716871775703	age
MARCHF3	IFI44L	-0.126977912409911	0.112422881266575	-1.12946680408256	0.258700965519207	0.717928753042834	0.143918652826839	age
MARCHF3	TMEM163	-0.0547155666428868	0.0721127365632225	-0.758750385168322	0.448001890267342	0.804718742990048	0.094355883248221	age
MARCHF3	FRMD4A	-0.173198491007124	0.0260207582102566	-6.65616618884127	2.81062439555727e-11	1.68833140115405e-09	8.77254230204327	age
MARCHF3	PICALM	-0.127202690762582	0.0344265063478262	-3.69490559040168	0.000219968504849628	0.00391668449106781	2.4070814116809	age
MARCHF3	CD163	0.460551650462795	0.104699116501197	4.39881123980193	1.08845443952452e-05	0.00020635392968394	3.68538725625688	age
MARCHF3	GPNMB	0.202201321043418	0.0912513049201958	2.21587320006277	0.0267001874412241	0.268897745709843	0.570412838646463	age
MARCHF3	MKI67	-0.0517177832438257	0.142242782351096	-0.363588101898707	0.716165612868926	0.924280481047307	0.0341962182962488	age
MARCHF3	ERN1	0.0186366558354075	0.0863700685344489	0.215776786468269	0.829161743789425	0.966876634817304	0.0146289346408146	age
MARCHF5	AIF1	0.110315822363585	0.0989039036166536	1.11538390629316	0.264685943105295	0.754428600090511	0.122381856026225	age
MARCHF5	HIST	-0.00547332092119864	0.123411125440219	-0.0443503039266095	0.96462517435904	0.988238418000199	0.00513826681861522	age
MARCHF5	HSPA1A	0.0114050201306005	0.127456859486003	0.0894814149398754	0.9286993230574	0.989080183729472	0.00476849916150299	age
MARCHF5	TMEM163	0.317215006597738	0.157643448078774	2.01223083143441	0.0441956098605502	0.326399358096845	0.486250704009084	age
MARCHF5	FRMD4A	-0.0142671483314622	0.0825791696969476	-0.172769336187568	0.862832740724924	0.933129619669583	0.0300580248523551	age
MARCHF5	PICALM	0.0408633751173749	0.0741852028987766	0.550829188579988	0.581750773051586	0.84245080151731	0.0744554521817698	age
MARCHF5	CD163	0.224688360100298	0.123135427859785	1.82472554004646	0.0680424571312952	0.252440771577063	0.597840501088179	age
MARCHF5	GPNMB	0.0469914506431104	0.149338841582743	0.314663286155694	0.753017322600527	0.93527279231289	0.0290616993766384	age
MARCHF5	ERN1	0.210841609049951	0.108697985603779	1.93970116261861	0.0524160182178649	0.434480584601267	0.362029625864173	age
MARCHF6	AIF1	-0.0194282084601548	0.0632408267684974	-0.307209906209397	0.758683605823673	0.963367824291889	0.0162078628646788	age
MARCHF6	CCL3	-0.095378868795025	0.0849330493052892	-1.12298886682131	0.261442222819195	0.743369382066581	0.128795330613672	age
MARCHF6	HIF1A	-0.159598333152968	0.0708977463824008	-2.25110587143551	0.0243788326394362	0.221229779925337	0.655156412689545	age
MARCHF6	HIST	0.118815602004207	0.0697340797632891	1.70383838730681	0.0884112841937	0.358856117624892	0.445079645702847	age
MARCHF6	HSPA1A	0.0114666661549225	0.0737109956669262	0.155562491744601	0.876377892180707	0.974939124154858	0.0110225010901951	age
MARCHF6	IFI44L	0.0175529594934572	0.105142528966843	0.166944429299323	0.867413774137368	0.967395276206269	0.0143960376035071	age
MARCHF6	TMEM163	-0.0427632526146272	0.050523345946756	-0.846405791486834	0.397326408769075	0.768350744066135	0.114440483823265	age
MARCHF6	FRMD4A	-0.108030209984188	0.0236158910987303	-4.57447104293244	4.77424630203745e-06	6.83444519647623e-05	4.16529673462775	age
MARCHF6	PICALM	-0.00893632649296407	0.0231179868392271	-0.386552970858202	0.69908718015869	0.900512771364907	0.0455101234952265	age
MARCHF6	CD163	-0.0159296734419142	0.0353100280719087	-0.451137376879834	0.651890540527669	0.852749103720153	0.0691787283844719	age
MARCHF6	GPNMB	-0.0741702334467253	0.0737971348394053	-1.00505573296486	0.314870013976798	0.729290089147998	0.137099688339623	age
MARCHF6	MKI67	-0.173864363952569	0.113740977826266	-1.52859916694349	0.126363842675106	0.464361438123154	0.333143852468508	age
MARCHF6	ERN1	0.0410970571114449	0.055714014453539	0.737643078039485	0.460731370620634	0.859380709547614	0.0658143991173835	age
MARCHF7	AIF1	0.0252489491144995	0.0742281268271901	0.340153391897944	0.733741015440798	0.957304561473067	0.0189498717064212	age
MARCHF7	CCL3	-0.125261379686814	0.0866179990395627	-1.44613568860672	0.148139147475192	0.618581851101965	0.208602826139976	age
MARCHF7	HIF1A	-0.18456556766219	0.0606331369663783	-3.04397194168815	0.00233476914918591	0.0722292674061788	1.14128679000012	age
MARCHF7	HIST	0.0109984362284762	0.0720091273342681	0.152736696522112	0.878605920635723	0.956500663680813	0.0193147242955304	age
MARCHF7	HSPA1A	-0.0491230233560074	0.0544229736205217	-0.902615570007813	0.366729960104425	0.833034080775196	0.0793372305381895	age
MARCHF7	IFI44L	-0.0777596053442436	0.109114540653793	-0.712642007915013	0.476067310311685	0.864335894107615	0.0633174512609639	age
MARCHF7	TMEM163	-0.100505321625176	0.0462997341991422	-2.17075374974912	0.0299497917721306	0.275860413901149	0.559310616511622	age
MARCHF7	FRMD4A	-0.0705918583261042	0.0209777791206195	-3.36507777683283	0.000765220852568438	0.00494442732000948	2.30588400258299	age
MARCHF7	PICALM	0.0144972836761192	0.022188826418798	0.653359641582366	0.513524450767699	0.807229705802919	0.0930028645747788	age
MARCHF7	CD163	0.0424539183894901	0.0354984101711122	1.19593858386475	0.231720526839388	0.520498541457884	0.283580483132657	age
MARCHF7	GPNMB	0.0655823256210941	0.0570576683589297	1.14940423447623	0.25038933479543	0.675900894083636	0.170116979070144	age
MARCHF7	MKI67	-0.0354323356248231	0.097908895580187	-0.361890872273236	0.717433581180803	0.924280481047307	0.0341962182962488	age
MARCHF7	ERN1	0.0331213256245661	0.0757669906013149	0.437147171369787	0.66200461938391	0.923359447089947	0.0346292030920066	age
MARCHF8	AIF1	0.0196161741660207	0.157118240903984	0.124849756802001	0.90064249529619	0.986121311292119	0.00606965546039161	age
MARCHF8	HSPA1A	0.0498164504579545	0.108781015216905	0.457951696429956	0.646987144859228	0.919709422149139	0.0363493642747324	age
MARCHF8	FRMD4A	-0.0805051409044602	0.0305034781987497	-2.63921184265996	0.00830990352759309	0.0345538329761164	1.46150377034345	age
MARCHF8	PICALM	0.00355140352000667	0.0435689088536292	0.0815123355954977	0.935034515137444	0.981086050607809	0.00829289917950312	age
MARCHF8	CD163	-0.106900282757563	0.0666098310148722	-1.60487245094039	0.108521877428037	0.337943227942569	0.471156251977231	age
MARCHF8	GPNMB	-0.0267384289171545	0.167404340769834	-0.159723629591645	0.873098786147708	0.967970095175078	0.01413805973816	age
MARCHF8	ERN1	0.157150186216751	0.0755744747264063	2.07940824975184	0.0375798428898655	0.390643401662115	0.40821950693852	age
MARCHF9	AIF1	-0.0481640098947362	0.100861614778185	-0.47752566722889	0.632987848031009	0.92786147340198	0.0325168576473406	age
MARCHF9	HSPA1A	0.172669926990835	0.148767360798217	1.16067076853664	0.245775813778986	0.761073482640333	0.118573409504675	age
MARCHF9	FRMD4A	0.209765080083959	0.120307298259146	1.7435773483344	0.0812328159872998	0.209221345057113	0.679394010208048	age
MARCHF9	PICALM	0.0071775324158292	0.137144356089617	0.0523356018467071	0.958261286004195	0.988534297772365	0.00500825798928159	age
MARCHF9	CD163	0.149491509032556	0.119283066392231	1.25325005094179	0.210114720105317	0.495056074049416	0.305345606579566	age
MARCHF9	ERN1	0.0433570130095816	0.0968334089722888	0.447748493724818	0.654334719343242	0.921212771183804	0.035640049847834	age
MARCKS	AIF1	-0.281926632343751	0.129760295742466	-2.17267254772051	0.0298049713611725	0.395178855576957	0.403206300804845	age
MARCKS	CCL3	-0.335357293770439	0.152243766280509	-2.20276535429728	0.02761129124957	0.331113717555084	0.480022826692594	age
MARCKS	HIF1A	-0.208155828797087	0.0822201762734609	-2.53168794122709	0.0113514965787311	0.160353674828643	0.794921082885436	age
MARCKS	HIST	-0.00742802302071112	0.0846313551989205	-0.0877691607708755	0.930060149284532	0.974518139940104	0.0112100723980106	age
MARCKS	HSPA1A	-0.338575725890249	0.0849743813661778	-3.98444472847921	6.76380972499104e-05	0.0096853391513662	2.01388516699567	age
MARCKS	IFI44L	-0.213814202903457	0.0954032893856296	-2.24116174903779	0.0250155995741801	0.271876592977716	0.565628181078188	age
MARCKS	TMEM163	-0.145851614609451	0.0673818655162131	-2.16455293263373	0.0304219387941348	0.278337025760146	0.555429017835032	age
MARCKS	FRMD4A	-0.308066112741887	0.0404833758628484	-7.60969425537952	2.74745082258157e-14	3.10429235203829e-12	11.5080373850626	age
MARCKS	PICALM	-0.224333581430917	0.0404318220470244	-5.54844105640366	2.88228021996468e-08	1.71069675696897e-06	5.76682696792637	age
MARCKS	CD163	0.0899045348744131	0.0638924655697371	1.40712264071707	0.15939102558708	0.422574569613844	0.374096642183596	age
MARCKS	GPNMB	-0.0488552994758182	0.08125202508922	-0.601281007115477	0.547652837563542	0.863326764001063	0.0638247953128617	age
MARCKS	MKI67	-0.126323795726132	0.12622730430239	-1.00076442592413	0.31694071186836	0.692910465630691	0.15932287908897	age
MARCKS	ERN1	-0.240171979648132	0.101149262932695	-2.37443133725989	0.017576004844089	0.274611469077552	0.56128132852287	age
MARCKSL1	HSPA1A	0.128170344060302	0.156600329330746	0.81845513740652	0.413097348892305	0.850949105765579	0.0700964137651605	age
MARCKSL1	ERN1	0.164411102485833	0.127368153621156	1.29083368025306	0.196761356194964	0.684120839668193	0.164867179908661	age
MARCO	CD163	-0.52375138298581	0.150568557757065	-3.47849106604883	0.000504245245872629	0.00596024029953714	2.22473623041762	age
MARF1	AIF1	-0.125243534789631	0.114711494381194	-1.09181329617621	0.27491517360673	0.762296583255243	0.117876026808375	age
MARF1	HIST	0.0710814160776573	0.11846256377207	0.600032734513689	0.54848441982374	0.80317131691692	0.0951918095704893	age
MARF1	HSPA1A	-0.0621121227467282	0.130129576514945	-0.477309804659166	0.633141530218507	0.917920930625551	0.0371947271560123	age
MARF1	IFI44L	-0.171897845299409	0.144514851400783	-1.18948221330336	0.234249966148276	0.700560751301684	0.154554197550121	age
MARF1	FRMD4A	-0.0690896982261578	0.0249714513227288	-2.76674740820022	0.0056618605090208	0.0250871699771785	1.60054832762984	age
MARF1	PICALM	0.00817226522761235	0.0388702930605787	0.210244497381999	0.833476851701042	0.950892349763728	0.0218686466271215	age
MARF1	CD163	-0.00346100996405257	0.0540642129944673	-0.0640166530197481	0.948956966813423	0.980036431695203	0.00875777962372363	age
MARF1	GPNMB	0.0149148141060566	0.170741020150392	0.087353432074608	0.930390583642406	0.982172630045416	0.00781217240953109	age
MARF1	ERN1	-0.0635867553837295	0.0863709520255672	-0.736205331682656	0.461605748031618	0.859380709547614	0.0658143991173835	age
MARK2	AIF1	0.131183581709457	0.0966646008871678	1.35710053634403	0.174749268085786	0.66196489766882	0.179165039492206	age
MARK2	HIF1A	0.0257069506608474	0.0910037923487483	0.282482191097402	0.777573800223897	0.933033724316615	0.0301026584829586	age
MARK2	HIST	-0.0494866876863286	0.0851679593747337	-0.581048178794449	0.561207983011334	0.809376566896722	0.0918493734739391	age
MARK2	HSPA1A	0.0280527937865262	0.0707355715526434	0.39658679743117	0.691672189983936	0.934356867018233	0.0294872182286125	age
MARK2	IFI44L	-0.186868798664693	0.117331264330626	-1.5926598910425	0.111236509980641	0.531569092315804	0.274440278720508	age
MARK2	TMEM163	-0.140917513286212	0.0569613601220851	-2.47391412326153	0.0133641816668758	0.186734892134441	0.728774524870311	age
MARK2	FRMD4A	-0.0862974792258633	0.0244131447434311	-3.53487762976884	0.00040796403976407	0.0029488825474794	2.53034252483627	age
MARK2	PICALM	-0.0326893966382363	0.0255269932141459	-1.28058155396545	0.200340682485493	0.530162863589693	0.275590696638622	age
MARK2	CD163	-0.00589842644320162	0.0428240456486727	-0.137736319720751	0.890448813968354	0.958697598376925	0.0183183605738021	age
MARK2	GPNMB	0.0492333459694868	0.0762902249752118	0.645342781273535	0.51870507451339	0.853428317111278	0.0688329511636727	age
MARK2	ERN1	0.00234706303951258	0.0556841682620618	0.0421495572757195	0.966379474254276	0.991525147086609	0.00369626673103676	age
MARK3	AIF1	-0.0816624475978545	0.0859678073531848	-0.94991893026139	0.342153447205824	0.807354533095392	0.092935711925677	age
MARK3	CCL3	-0.115369605291863	0.0938832414427823	-1.22886261188772	0.219123321503514	0.705372717612666	0.151581341974184	age
MARK3	HIF1A	-0.0550088670060342	0.0587289669960876	-0.936656471578987	0.348935293535148	0.709769623002905	0.148882591695275	age
MARK3	HIST	0.010956714447076	0.0560486862800259	0.19548566031209	0.845012762540183	0.945948786422524	0.0241323756237559	age
MARK3	HSPA1A	-0.0781343972473254	0.082699401390637	-0.944800034020217	0.344760974509767	0.824657681521795	0.0837262913021811	age
MARK3	IFI44L	-0.258569954961246	0.0718398600215146	-3.59925471574986	0.000319130486636052	0.0239900206203909	1.61996937873837	age
MARK3	TMEM163	-0.0979350171402517	0.0464709880713881	-2.10744426156391	0.035079088372842	0.294938024461932	0.530269233045223	age
MARK3	FRMD4A	-0.0957183471674796	0.0224077585437613	-4.27166095085084	1.9402241459879e-05	0.000224843313425777	3.64812002330826	age
MARK3	PICALM	-0.0447867712003198	0.0233669510454764	-1.91667158942373	0.0552796667912935	0.25838247424935	0.587736947313666	age
MARK3	CD163	0.0252829849937053	0.0340969950316767	0.741501852882254	0.458389208735711	0.732100911336087	0.135429052526453	age
MARK3	GPNMB	0.0790994994846287	0.0726045267285303	1.08945685687592	0.275952470267976	0.697531343162517	0.156436272847634	age
MARK3	MKI67	-0.0151331382069104	0.0900769862164087	-0.168002270530602	0.866581492843914	0.963957915707155	0.0159419260298641	age
MARK3	ERN1	-0.0829001279295802	0.0549312721310035	-1.5091608971275	0.131257670294422	0.602746761127836	0.219865114634603	age
MARK4	AIF1	-0.0969958698208164	0.114918328346101	-0.844041774856774	0.398646062125398	0.836089074564569	0.0777474515907402	age
MARK4	HSPA1A	0.0881513711897426	0.115419767659488	0.763745872802368	0.445018698217356	0.863884150224838	0.0635444939695996	age
MARK4	FRMD4A	-0.0612921962345384	0.0386233826337716	-1.58691942691072	0.112530894400835	0.265641063978204	0.575704788940131	age
MARK4	PICALM	-0.116790277990592	0.0336481678250403	-3.47092532936307	0.000518668208025509	0.00797177830478295	2.09844478753655	age
MARK4	CD163	0.0923867949746104	0.118628361578307	0.778791797723902	0.436102370215137	0.717428005980763	0.144221673930607	age
MARK4	ERN1	-0.118831276657621	0.085010851462864	-1.3978365657181	0.16216215112474	0.642813877780511	0.191914755775468	age
MARS1	AIF1	0.0441094763991677	0.147626501967601	0.298791042334989	0.765099486091787	0.966048310783948	0.0150011545552542	age
MARS1	HIF1A	-0.0323694713171018	0.0752913375231897	-0.429922915197674	0.667251715702167	0.888016264581335	0.0515790797695561	age
MARS1	HIST	0.0721172550148186	0.140033287423253	0.515000799751581	0.606552461145339	0.833863921600191	0.0789048161728075	age
MARS1	HSPA1A	0.0737154879572184	0.107538492063176	0.685480022482668	0.493041062791375	0.88295813180723	0.0540598893512935	age
MARS1	IFI44L	0.0322211738331741	0.126821377705674	0.254067369524662	0.799443511739998	0.954694908081833	0.0201353937625924	age
MARS1	TMEM163	-0.0767622393076394	0.0704422912268363	-1.08971809364423	0.275837343325279	0.683931479274108	0.164987406560272	age
MARS1	FRMD4A	-0.0595259623997681	0.0318964843537011	-1.86622330347391	0.0620101300348471	0.170541334152632	0.768170343833897	age
MARS1	PICALM	-0.0318943016097127	0.0281997136165526	-1.13101508913876	0.258048740542701	0.599298553998411	0.22235677017815	age
MARS1	CD163	0.0337807008088306	0.0492697121118702	0.685628134626183	0.49294763525135	0.757247576189442	0.120762108089838	age
MARS1	GPNMB	0.517115961556423	0.17761437715516	2.9114532834506	0.00359751699709545	0.0928500395541634	1.03221790691449	age
MARS1	ERN1	0.0490045693185389	0.0658354269325338	0.744349533401785	0.456665041773603	0.858276008674088	0.0663730271069995	age
MARVELD1	FRMD4A	0.0106747124838507	0.0876041764254597	0.121851639036108	0.903016516580127	0.953718328257936	0.0205798711510329	age
MARVELD1	PICALM	0.0812066085998111	0.158901906575295	0.511048673675489	0.609316974614086	0.855720922797938	0.0676678491669495	age
MARVELD1	ERN1	-0.169042233605345	0.143313717307792	-1.17952584568228	0.238188851283022	0.719297843250909	0.143091241889723	age
MAST1	ERN1	0.232288769576186	0.191379506630767	1.21375989344745	0.224839425696293	0.709539795461553	0.149023241552977	age
MAST2	AIF1	0.182289335408942	0.167051015566986	1.09121955823037	0.275176283834853	0.762296583255243	0.117876026808375	age
MAST2	HSPA1A	-0.226211299699648	0.110340185388879	-2.05012615215751	0.0403521219662913	0.44010582164218	0.356442886628256	age
MAST2	IFI44L	-0.359717063292231	0.17916052325704	-2.00779198873039	0.0446654005143816	0.365175715144732	0.437498111557561	age
MAST2	TMEM163	-0.0230258632877918	0.0795919952996085	-0.289298731626408	0.772352782856131	0.943138143637478	0.0254246904806492	age
MAST2	FRMD4A	-0.114882419732516	0.0371269568586605	-3.09431285116806	0.00197269347801478	0.0107850425114276	1.96717813869848	age
MAST2	PICALM	-0.060262393034414	0.0281505258867924	-2.14071997364311	0.0322966268026157	0.183936793685144	0.73533138823818	age
MAST2	CD163	-0.0712242092070498	0.0597666189702586	-1.19170551110634	0.233376736366622	0.522101331156025	0.282245199505279	age
MAST2	GPNMB	0.178486124039129	0.181212411977785	0.984955291368283	0.324646032328342	0.737713680938368	0.13211216245331	age
MAST2	MKI67	0.061154204795744	0.160847866886716	0.380199041363816	0.70379767079143	0.920476120363791	0.0359874737854499	age
MAST2	ERN1	-0.00703643406100682	0.0632391232176689	-0.111267103384521	0.911404541084125	0.980576155311903	0.00851867170820814	age
MAST3	AIF1	0.00781863891965411	0.0947225223109284	0.082542554071663	0.934215280509288	0.990397350949707	0.0041905299449821	age
MAST3	HIF1A	-0.183804394744658	0.0809864675382986	-2.26956922967083	0.0232337323497738	0.219342232939095	0.658877739656184	age
MAST3	HIST	0.0499365098130592	0.170601132600166	0.292709134177287	0.76974448748427	0.919005236412072	0.0366820140345753	age
MAST3	HSPA1A	-0.0886607237934803	0.0810650985243098	-1.0936978478709	0.274087518483458	0.783295337081864	0.106074458783122	age
MAST3	IFI44L	-0.00293440997942134	0.165478792873341	-0.0177328461760497	0.985851977304252	0.99856675860288	0.000622895316385865	age
MAST3	TMEM163	-0.120135781800878	0.0681765623521464	-1.76212730088019	0.0780477915682614	0.420761584990049	0.37596391759103	age
MAST3	FRMD4A	-0.11465452047605	0.0308791479574966	-3.71300790533034	0.000204810487088512	0.00164177055148401	2.78468753856086	age
MAST3	PICALM	-0.12428977122137	0.0316050123359611	-3.93259682673655	8.40331135375791e-05	0.00178180674607298	2.74913940112148	age
MAST3	CD163	0.221056267885012	0.10254359642549	2.15572961735973	0.0311047840957092	0.149156769250544	0.826357032067615	age
MAST3	GPNMB	0.147899367105486	0.168646216152908	0.876980050186175	0.380497474060132	0.780861896249869	0.107425768939789	age
MAST3	ERN1	0.0158963729212103	0.0576853283397871	0.275570467893934	0.782877994871419	0.956979929172944	0.0190971706252928	age
MAST4	FRMD4A	0.034816536618389	0.0487843919153001	0.713681881673094	0.475423912480605	0.686879805044578	0.163119252129364	age
MAST4	PICALM	0.0469331893857232	0.0617182638000363	0.760442476764805	0.446990141159802	0.766142836909967	0.115690254520372	age
MAST4	ERN1	0.193797904605951	0.136332841135825	1.42150565477379	0.155169810820654	0.631650625775405	0.199523069268896	age
MASTL	HSPA1A	0.0292268001604345	0.125136011156466	0.233560266867468	0.81532637705173	0.958483524293599	0.018415347960538	age
MASTL	FRMD4A	0.202814725136879	0.101914511444226	1.99004756302905	0.0465856963095079	0.137141700891296	0.86283046852732	age
MASTL	PICALM	-0.0177819658540572	0.138484639661102	-0.128403885785261	0.897829356202507	0.96906280546874	0.0136480751839097	age
MASTL	ERN1	0.0774077110804042	0.144926632440029	0.534116537293003	0.593260908900486	0.905316493614283	0.0431995673126837	age
MAT2A	AIF1	0.0232319144302983	0.107434969418433	0.21624164418771	0.828799393995337	0.9738744654191	0.0114970210366108	age
MAT2A	CCL3	0.148341291911634	0.165255690597291	0.897647102955891	0.369373718641565	0.799099212059364	0.0973992975632761	age
MAT2A	HIF1A	-0.0698332303971956	0.114157173028676	-0.611728799377797	0.540717204307098	0.829760989361603	0.081046987081456	age
MAT2A	HIST	0.180853774772208	0.091456397121076	1.97748632643796	0.0479866846014914	0.270252370717338	0.568230487624635	age
MAT2A	HSPA1A	0.185485227629393	0.0927985174318554	1.99879516141624	0.0456305215405287	0.462533587109005	0.334856725267692	age
MAT2A	IFI44L	0.217270233938764	0.144959536752413	1.49883366632066	0.133916788371932	0.575253544775695	0.240140696480648	age
MAT2A	TMEM163	0.0132273772011229	0.0729925371118409	0.181215473862152	0.856198449294933	0.95916641115451	0.0181060381094417	age
MAT2A	FRMD4A	0.0132301933960528	0.0340419159409888	0.388644206130676	0.697539360776091	0.840678866428683	0.0753698700430118	age
MAT2A	PICALM	0.0861902409900027	0.0321111785368032	2.68411951592554	0.00727211047422565	0.062501736380025	1.20410791721931	age
MAT2A	CD163	0.0546282394500107	0.0707710162154798	0.771901300437479	0.440172887059874	0.719001593903995	0.1432701468592	age
MAT2A	GPNMB	-0.0632040045247155	0.086841069002303	-0.727812373233675	0.466728449238382	0.826074106079771	0.0829809909146179	age
MAT2A	MKI67	0.161534484290072	0.181322601153387	0.890867896569741	0.37300004483825	0.741288421193527	0.130012783435564	age
MAT2A	ERN1	0.256891076890912	0.102251884545591	2.51233586581353	0.0119934881791656	0.22414306083675	0.649474701754501	age
MAT2B	AIF1	-0.0567631170672425	0.109104984765293	-0.520261445334984	0.602881363998756	0.915520900979054	0.0383317364783365	age
MAT2B	HSPA1A	0.0681436510925927	0.124141887663386	0.548917471573867	0.583062087455409	0.907639415670725	0.0420866524558956	age
MAT2B	FRMD4A	-0.118701563831049	0.0914895696945415	-1.29743274809752	0.194482330814003	0.389547897605337	0.409439135201205	age
MAT2B	PICALM	0.202340404513497	0.101081843938477	2.00174825299635	0.0453118139047278	0.228735575123915	0.640666284547272	age
MAT2B	CD163	0.0507251694062834	0.124077645339861	0.408817956428349	0.682673261304833	0.869488907384637	0.0607359541930358	age
MAT2B	GPNMB	0.0415741040584883	0.18107879559882	0.2295912335898	0.818409419509193	0.959874369957663	0.0177856044650932	age
MAT2B	ERN1	0.0641438923877569	0.0722746728277248	0.887501663835289	0.37480887080552	0.818142138174941	0.0871712385505787	age
MATCAP1	FRMD4A	-0.0190636090380906	0.14763127120944	-0.129129884758939	0.897254875347828	0.951186915838892	0.021734132336013	age
MATCAP1	PICALM	-0.079055338010653	0.201497211721718	-0.392339612717988	0.694807298367608	0.898563176382351	0.0464513830072163	age
MATCAP1	ERN1	0.221592979869351	0.134608607600073	1.64620215467729	0.0997221458155022	0.550758843180163	0.259038520934318	age
MATCAP2	ERN1	-0.0431648234735757	0.125272551261819	-0.344567289791691	0.730419700388987	0.946618857457356	0.023824848264286	age
MATK	AIF1	-0.286013519937247	0.196754414595267	-1.45365744664785	0.146041301462832	0.625472218914377	0.203791975243347	age
MATK	FRMD4A	0.016327622324273	0.166284247242384	0.0981910348998544	0.92178060117696	0.962760226498528	0.0164818595779481	age
MATK	PICALM	0.271931123926881	0.251084926435465	1.08302448811786	0.278797553777571	0.619751268263225	0.20778257581604	age
MATK	ERN1	-0.235208467417096	0.196752964007968	-1.19545069423996	0.231910989281002	0.715564712662185	0.145351084362293	age
MATN1	HSPA1A	-0.0703197485144655	0.193753774012918	-0.362933567992213	0.716654510343454	0.941888785022826	0.026000374173504	age
MATN1	FRMD4A	-0.0272209865732386	0.161639218730587	-0.16840582865356	0.866264022990505	0.934952262845142	0.0292105629373199	age
MATN1	PICALM	-0.338825043325006	0.239230239359434	-1.41631360747808	0.156683705523429	0.468067150688382	0.329691836922904	age
MATN1	ERN1	0.0247879601167707	0.0972281424604237	0.254946350814638	0.798764536026964	0.960960317006135	0.0172945462139715	age
MAU2	AIF1	0.141972142329529	0.11387207100325	1.24676877375381	0.212482293281676	0.708092193088291	0.149910193803338	age
MAU2	HSPA1A	0.0594387247091033	0.100370767640772	0.592191592295428	0.553722298874334	0.900406144115334	0.0455615501594323	age
MAU2	FRMD4A	-0.0204828085913734	0.0272255481039754	-0.752337786300897	0.451847949728639	0.667765572083325	0.175375975577641	age
MAU2	PICALM	-0.00997471358473718	0.0366511983119805	-0.272152454602737	0.785504798141897	0.934817103095652	0.029273350503049	age
MAU2	CD163	0.0854598180560351	0.103259115802661	0.827624925816311	0.407882947573074	0.696942348056769	0.156803145799224	age
MAU2	GPNMB	0.105088992436246	0.145198608896373	0.723760325494902	0.469212890473026	0.826111121764253	0.0829615309808935	age
MAU2	ERN1	-0.0511400076035636	0.0761272982870877	-0.671769637886095	0.501730360651993	0.874684157599636	0.0581487394050779	age
MAX	AIF1	0.0461860796289832	0.0650217290489631	0.71031761696469	0.47750719757666	0.872878457217448	0.0590462248335139	age
MAX	CCL3	0.252429080527973	0.128391783363211	1.96608438574195	0.0492888637417571	0.420811041090538	0.375912873840562	age
MAX	HIF1A	0.103860919586305	0.0839734429139823	1.23683055001917	0.216149997761242	0.600946439854171	0.221164233342237	age
MAX	HIST	0.026991497265285	0.0769351599149858	0.350834355775836	0.725712621239135	0.893505040263444	0.0489029932955197	age
MAX	HSPA1A	0.0862882757827209	0.065990462648575	1.30758707121421	0.191013404435523	0.710141124195384	0.148655336676727	age
MAX	IFI44L	0.48891427496688	0.12132164931569	4.02990132201944	5.58002725119412e-05	0.00641539015438759	2.19277692670212	age
MAX	TMEM163	0.0289202175050084	0.0655248195433181	0.441362795144967	0.658950372175007	0.90161949262256	0.0449767076020296	age
MAX	FRMD4A	-0.000825447129573816	0.0315394817074644	-0.026171867287802	0.979120254845693	0.989968076993765	0.00437880965394881	age
MAX	PICALM	0.0640211293461106	0.0262114364471174	2.44248839529553	0.0145863985604624	0.104439941741338	0.981133379107064	age
MAX	CD163	0.14902738429314	0.0431337888021385	3.455003338027	0.000550286009481076	0.00637266969798201	2.19567859086601	age
MAX	GPNMB	0.0511060488437644	0.0723849353927817	0.706031559832832	0.480168511265355	0.833925312422076	0.0788728436733427	age
MAX	MKI67	0.00384876625556175	0.127913643528411	0.0300887860700091	0.97599624410299	0.997175186108841	0.00122853709775298	age
MAX	ERN1	0.118169624015977	0.0612792029150428	1.92838056623887	0.0538078072646087	0.436097876255521	0.360416028283588	age
MAZ	AIF1	-0.121345066534966	0.105186313605869	-1.15362029883131	0.248655872536562	0.744740386651837	0.127995094089429	age
MAZ	HSPA1A	-0.204703962314791	0.110737077363819	-1.84855847009806	0.0645215941481582	0.515143593902318	0.28807169649854	age
MAZ	FRMD4A	-0.141686663083319	0.110188035589352	-1.2858625015456	0.19849105259464	0.394722990776765	0.403707577235863	age
MAZ	PICALM	0.042968886321778	0.107133295258519	0.40107873297551	0.688362158037466	0.895516085663023	0.0479266087519164	age
MAZ	CD163	-0.0659828191212672	0.121383018908016	-0.54359184435237	0.586722373268176	0.817441880415013	0.0875431156246656	age
MAZ	ERN1	-0.105434387188481	0.110366390559058	-0.955312452046371	0.339419712299838	0.792406669362595	0.101051877839215	age
MB21D2	AIF1	0.0410365649225606	0.208246264514389	0.197057868088314	0.843782253295139	0.976555595700369	0.0103030271138787	age
MB21D2	CCL3	0.0560743340170498	0.184901457008686	0.303266047354163	0.761687118804822	0.951769403622265	0.0214682605076284	age
MB21D2	HIF1A	-0.052675479747959	0.120663964729769	-0.436546900028748	0.662439979158361	0.886039525848701	0.0525469039875577	age
MB21D2	HIST	-0.415842567132164	0.256628814813101	-1.62040481477116	0.105145346287106	0.387700881670324	0.411503211362866	age
MB21D2	HSPA1A	-0.108321717927932	0.175719299513962	-0.616447471777711	0.537599230284508	0.897891479746773	0.0467761495187931	age
MB21D2	TMEM163	0.0572663792685638	0.105197107719869	0.544372183891777	0.586185383228878	0.865893403201809	0.0625355690111622	age
MB21D2	FRMD4A	0.204394830103355	0.070121849973446	2.91485222053833	0.00355857003348	0.0172009810881874	1.76444678163695	age
MB21D2	PICALM	0.270923078502559	0.0481637010622213	5.62504692387656	1.85457554764487e-08	1.15142298967925e-06	5.93876510353195	age
MB21D2	CD163	0.100765327959055	0.106927627088897	0.942369439053211	0.346003528104465	0.636968508291079	0.195882038643444	age
MB21D2	ERN1	0.191583426173273	0.137826072143093	1.39003762636701	0.164517451971279	0.644678852492106	0.190656575789544	age
MBD1	AIF1	0.28479247477455	0.116649803121722	2.44143125108728	0.0146291734568551	0.304623662471249	0.516236364684958	age
MBD1	HSPA1A	0.0380965416206514	0.119401222011585	0.319063247250142	0.749678552667889	0.948176873655984	0.0231106414723202	age
MBD1	FRMD4A	-0.0473490319088298	0.0874119436109987	-0.541676914536333	0.588041095784139	0.77226121616732	0.112235775374584	age
MBD1	PICALM	0.0478865019007308	0.108341178310525	0.441997241007289	0.658491202421602	0.881944575255841	0.0545587067240524	age
MBD1	CD163	0.109641465394794	0.141138108120385	0.776838139996003	0.437254271530757	0.717764696846874	0.14401790618896	age
MBD1	ERN1	0.0899165614688818	0.0744727527710383	1.20737528993086	0.227287647293786	0.712599674966603	0.14715438007684	age
MBD2	AIF1	0.0985857101340103	0.0757121417591825	1.30211228798126	0.19287800315188	0.688513378672027	0.162087616442663	age
MBD2	CCL3	-0.103575640177784	0.120198794053964	-0.861702823168783	0.388851071646075	0.804819181182511	0.0943016816638277	age
MBD2	HIF1A	0.0270443588964358	0.0709681808546413	0.381077245756498	0.703145931070145	0.899550978733724	0.0459742195831397	age
MBD2	HIST	-0.0205351221377558	0.0907791065952941	-0.226209784475014	0.82103826092933	0.93521661781016	0.0290877848240456	age
MBD2	HSPA1A	0.0623880130721456	0.0722429313486161	0.863586400876862	0.387815137319197	0.840488826517321	0.0754680557094909	age
MBD2	IFI44L	0.275828748365489	0.123557650671441	2.23238906588601	0.0255892598445014	0.276005492177006	0.559082275911465	age
MBD2	TMEM163	-0.0817060357585972	0.0607539876557318	-1.34486704348679	0.178668174734978	0.587278484330346	0.231155909778139	age
MBD2	FRMD4A	-0.0179883640295105	0.0230443278509933	-0.780598338377448	0.435038769375453	0.652283248047776	0.185563774894396	age
MBD2	PICALM	-0.0067476064283179	0.0214034168544337	-0.315258375529893	0.75256548624247	0.922212763754082	0.0351688712842472	age
MBD2	CD163	-0.00498788252884718	0.0406996451369675	-0.122553464829026	0.902460706246057	0.96413341364452	0.0158628656815984	age
MBD2	GPNMB	0.149512876154873	0.0937725556710875	1.59442040461494	0.110841905245735	0.502782294192163	0.298620024681457	age
MBD2	MKI67	0.0325664092339118	0.108854548771727	0.299173618386908	0.764807577448775	0.941429806663525	0.0262120555890471	age
MBD2	ERN1	0.0941416227303898	0.0595480548529417	1.58093531288099	0.11389282906808	0.576342883626889	0.239319064906537	age
MBD3	AIF1	0.0620627498148268	0.0747770181068997	0.829970910662728	0.40655523064495	0.840270949582921	0.0755806509205605	age
MBD3	HSPA1A	0.0777119306325465	0.114839199434187	0.676702127979241	0.498594966062685	0.884409951569191	0.0533463792917967	age
MBD3	FRMD4A	0.0627646514207348	0.0784251240816589	0.800313064922691	0.423529435354774	0.643722675300153	0.191301192464498	age
MBD3	PICALM	0.158703809852963	0.132465802893225	1.19807381517845	0.230888281669982	0.567454583685099	0.24606889156962	age
MBD3	CD163	0.0342710483341381	0.106523867882997	0.321721779496222	0.747663476721718	0.900078924659301	0.0457194071815823	age
MBD3	GPNMB	0.00849955537787276	0.153861074046816	0.0552417525389597	0.955945865984827	0.988423017456085	0.0050571497149487	age
MBD3	ERN1	-0.027331547521437	0.0722902388934893	-0.37808074699693	0.705370610317746	0.941248271292998	0.0262958084205671	age
MBD3L1	ERN1	0.229454094922656	0.200120143917112	1.14658170052933	0.25155454309666	0.731419513423547	0.13583345737079	age
MBD4	AIF1	-0.0356774905323082	0.0880724148804922	-0.405092679481083	0.685409387292442	0.945369844964174	0.0243982547668969	age
MBD4	CCL3	0.0460592446469225	0.135637572524926	0.33957585490155	0.734175963733777	0.946778219539081	0.0237517414936863	age
MBD4	HIF1A	0.00101380511648935	0.0891875541340813	0.0113671142384422	0.990930550361227	0.997747282664668	0.000979446330556135	age
MBD4	HIST	-0.266450900640192	0.122777613058512	-2.17019124254525	0.0299923612369891	0.220801396962534	0.655998183247183	age
MBD4	HSPA1A	-0.0957345357981932	0.106015071649492	-0.903027600780308	0.366511246468509	0.833034080775196	0.0793372305381895	age
MBD4	IFI44L	0.0974178176299685	0.124901777806505	0.779955412491291	0.435417120283992	0.837929704065994	0.0767924138479865	age
MBD4	TMEM163	0.00225216287471618	0.0677048187695515	0.0332644398972829	0.973463710907962	0.993044182868118	0.00303142829319497	age
MBD4	FRMD4A	-0.0419553229893977	0.0387274756970672	-1.08334773269446	0.278654105890491	0.492038347722167	0.308001048543353	age
MBD4	PICALM	-0.0606362513019504	0.0313019684352018	-1.93713859968498	0.0527284033319401	0.250552841008821	0.601100668445516	age
MBD4	CD163	0.153971056057614	0.0607827699442942	2.53313654837916	0.0113046905964715	0.0718640420291855	1.14348835933284	age
MBD4	GPNMB	-0.00326958940958318	0.13125994979583	-0.0249092690852687	0.98012733386834	0.994936414857205	0.00220467358496581	age
MBD4	MKI67	-0.0831614082485327	0.182906936848839	-0.454665141088993	0.649350162850565	0.898383054801171	0.0465384482823845	age
MBD4	ERN1	-0.101034208437028	0.0695295945148054	-1.45311085361664	0.146192978035333	0.622040261349595	0.206181504833158	age
MBD5	AIF1	-0.161042404050432	0.0980886610535644	-1.64180448912938	0.100630528437811	0.563430971501696	0.249159283756732	age
MBD5	CCL3	-0.0126023547512991	0.118723076894006	-0.106149158874565	0.915464008292431	0.983416239571432	0.00726262429679427	age
MBD5	HIF1A	-0.118133240484722	0.0605752475680355	-1.95018997408207	0.0511534803377566	0.321878913626004	0.492307473130555	age
MBD5	HIST	0.0422547859965921	0.0646320259133893	0.653774740918936	0.51325694223512	0.780063313057059	0.107870146802571	age
MBD5	HSPA1A	-0.0413400161204624	0.072369886025894	-0.571232295511297	0.567842189034939	0.901681801869466	0.0449466953548287	age
MBD5	IFI44L	-0.284555020898721	0.109613324233097	-2.59598933696786	0.00943189922602273	0.162419797685123	0.789361034815494	age
MBD5	TMEM163	-0.156063461184931	0.059633154558273	-2.61705862017457	0.00886911084985822	0.157724274334275	0.802101462041142	age
MBD5	FRMD4A	-0.108113962542811	0.0227345824745832	-4.75548485060946	1.97970706484536e-06	3.25076120284556e-05	4.488014932102	age
MBD5	PICALM	-0.0473949442248957	0.0224150333766344	-2.11442666305822	0.0344788423584424	0.191398138433307	0.718062290551204	age
MBD5	CD163	0.0525894114940708	0.0329976117460278	1.59373387076722	0.110995654529145	0.342863777670981	0.464878394116772	age
MBD5	GPNMB	0.0659202388494633	0.0680662855883967	0.968471223008836	0.332809084120779	0.744663971744389	0.128039657639256	age
MBD5	MKI67	-0.097150608141516	0.106334076726262	-0.913635695465839	0.360908303471435	0.73350068870993	0.134599474045945	age
MBD5	ERN1	0.00854085786016843	0.0624622515866009	0.136736311023418	0.891239227036294	0.977880049744755	0.00971441405577975	age
MBD6	AIF1	0.0502999859850509	0.113803898749271	0.441988249417274	0.658497709037902	0.937003503406014	0.0282587853053325	age
MBD6	HSPA1A	0.0234105616221695	0.0927605627644462	0.252376235379443	0.800750267166029	0.954993198584921	0.0199997214294016	age
MBD6	FRMD4A	0.0312723944341621	0.0997080588585804	0.313639587332824	0.753794789204035	0.874111790770106	0.0584330215876812	age
MBD6	PICALM	0.0552787318582463	0.0857827240202952	0.644404015955101	0.51931348104536	0.810311064918165	0.0913482306966233	age
MBD6	CD163	-0.104681333636182	0.111329009125205	-0.940288020694171	0.347069842596239	0.637871429128049	0.195266849879504	age
MBD6	ERN1	0.0441915483042169	0.0897881554892636	0.492175700273753	0.62259514108168	0.912718682164563	0.0396630599355716	age
MBIP	AIF1	-0.0586365177770743	0.0991206526376713	-0.591567107527188	0.554140505233665	0.902472244102473	0.0445661461187043	age
MBIP	HSPA1A	-0.115615238452892	0.129332775922785	-0.893936108832281	0.371356076615285	0.834438212071869	0.0786058161443629	age
MBIP	FRMD4A	-0.0833800208226525	0.0925715954329216	-0.900708477937713	0.367743339844476	0.590820282104811	0.228544604329945	age
MBIP	PICALM	-0.0927019920503243	0.0931016340768267	-0.995707464960576	0.319392301994221	0.660299260931847	0.180259188829368	age
MBIP	CD163	-0.0423628373535347	0.115842682514871	-0.365692820934948	0.714594303699089	0.884508939434871	0.0532977734635663	age
MBIP	ERN1	0.120485093420183	0.0717964869512537	1.67814747679767	0.0933183123057693	0.539809750087692	0.267759275446339	age
MBLAC2	FRMD4A	0.0207227802348628	0.0960110613051256	0.215837424908837	0.829114474948766	0.917147492044142	0.0375608171870292	age
MBLAC2	PICALM	0.161641323215436	0.151336397019758	1.06809284744854	0.285478631942998	0.628279349264476	0.201847214751473	age
MBLAC2	ERN1	0.00699575497115205	0.124164970790978	0.0563424203024929	0.955069025971368	0.989747545037771	0.00447556679512792	age
MBNL1	AIF1	-0.0400383651898534	0.0612648647366071	-0.653528990262009	0.513415306158563	0.888349671695179	0.0514160538203268	age
MBNL1	CCL3	-0.0187011377467395	0.0939969313780177	-0.198954768762941	0.842298126499892	0.968765042742736	0.0137815408165323	age
MBNL1	HIF1A	0.0293346134307618	0.0657412279976155	0.446213347761405	0.655443142098604	0.883085098657992	0.0539974435381736	age
MBNL1	HIST	0.0233285191361182	0.0471183855053348	0.495104381992819	0.620526440796537	0.840687968402379	0.0753651679912421	age
MBNL1	HSPA1A	0.0135215310754511	0.0504294445558411	0.268127701872238	0.788601023262009	0.95311056706312	0.0208567154371764	age
MBNL1	IFI44L	-0.0312187869409705	0.0760576167664155	-0.410462334585741	0.681466828003094	0.918570286435895	0.0368876070844792	age
MBNL1	TMEM163	-0.0245321920658612	0.0503017362153424	-0.48770070203618	0.625761854427632	0.886979278804021	0.0520865258347761	age
MBNL1	FRMD4A	-0.0566590674774446	0.0211874369965828	-2.67418222820357	0.00749117334418709	0.0317405027721784	1.49838619826632	age
MBNL1	PICALM	0.0147513723654637	0.0247871618096887	0.595121477752157	0.551762272941988	0.828833929706148	0.0815324786623827	age
MBNL1	CD163	0.023811574312666	0.030432406249337	0.78244139216513	0.433955215997159	0.715895160687607	0.145150573318682	age
MBNL1	GPNMB	0.0244647119748974	0.0517403755828513	0.472835995087093	0.636330191508623	0.902749594921251	0.044432697776245	age
MBNL1	MKI67	0.00286430301904325	0.0726476387066762	0.0394273381769258	0.968549684137375	0.993158932010193	0.00298124720256151	age
MBNL1	ERN1	-0.00547363968663693	0.0615140666762199	-0.0889819188096846	0.929096279811314	0.985342391439062	0.00641283257408752	age
MBNL2	AIF1	-0.238977281862827	0.0844768195337998	-2.8289095539068	0.00467068968250513	0.184883979130158	0.733100720408253	age
MBNL2	CCL3	-0.0691120527192468	0.132867402826129	-0.520158076768365	0.60295340248211	0.906972900684127	0.042405688969859	age
MBNL2	HIF1A	0.0247101289854536	0.10338098532598	0.239020056807718	0.811090030349941	0.946549853662842	0.0238565073203701	age
MBNL2	HIST	-0.179729631730007	0.0880087722527922	-2.04217860480726	0.041133817957469	0.255697521379009	0.592273481815809	age
MBNL2	HSPA1A	0.0551933969154482	0.0869825085742811	0.634534434797478	0.525732101549614	0.892779188515201	0.0492559420829674	age
MBNL2	IFI44L	-0.170211935238053	0.114667344209611	-1.48439764094394	0.137703460243122	0.582557171093466	0.234661447345658	age
MBNL2	TMEM163	-0.148312103082952	0.0768419459225284	-1.93009301498532	0.0535953137808087	0.356979119120043	0.447357186454079	age
MBNL2	FRMD4A	-0.157669486423437	0.0407029675533543	-3.8736607156901	0.000107212647065426	0.000946563007719032	3.0238504720394	age
MBNL2	PICALM	-0.0964654760213563	0.0304486449067555	-3.16813691764503	0.00153419249005371	0.0187056518457841	1.72802715311162	age
MBNL2	CD163	-0.00380155713301735	0.0466978053245028	-0.0814076187649579	0.935117790325144	0.974939266836855	0.0110224375313555	age
MBNL2	GPNMB	-0.149200221025964	0.082675503941149	-1.80464846192132	0.0711297094441452	0.416500339933263	0.380384639800818	age
MBNL2	MKI67	0.023453281683546	0.142598606633879	0.164470623080926	0.869360671191528	0.963957915707155	0.0159419260298641	age
MBNL2	ERN1	-0.00549000041444515	0.0621159710102266	-0.0883830732283215	0.929572214249961	0.985563563935755	0.00631536065260529	age
MBNL3	AIF1	0.0137893098612974	0.110153216128122	0.125182998245451	0.900378676793176	0.986121311292119	0.00606965546039161	age
MBNL3	HSPA1A	-0.184691731165158	0.105927624656615	-1.74356530474343	0.0812349176332243	0.554808652572875	0.255856774463657	age
MBNL3	FRMD4A	-0.102511880921789	0.0347966192657274	-2.94602990419696	0.00321881279389646	0.0159279208690674	1.79784091057813	age
MBNL3	PICALM	0.0343028590469373	0.0417058499304842	0.82249514406525	0.41079514923882	0.740128079251623	0.130693119054066	age
MBNL3	CD163	0.0107448411897621	0.0736542596448932	0.145882142344052	0.884014429109323	0.956284581935504	0.0194128462464832	age
MBNL3	ERN1	-0.0462081089214638	0.0891464376810032	-0.518339376462944	0.604221504178163	0.908767931780776	0.0415470065630481	age
MBOAT1	ERN1	0.0177045305600183	0.139172177940947	0.127213145773508	0.898771701092039	0.977880049744755	0.00971441405577975	age
MBOAT7	AIF1	-0.0125358895222228	0.146122724139984	-0.0857901438397326	0.931633241668403	0.990298948323089	0.00423368216149891	age
MBOAT7	HIF1A	0.0399173493439236	0.142760315326875	0.279610963680809	0.77977599469769	0.93435500607426	0.0294880832070078	age
MBOAT7	HSPA1A	-0.0420948203344729	0.175383268541738	-0.240016169640806	0.810317721385858	0.957593349965187	0.0188188785618086	age
MBOAT7	FRMD4A	-0.0999706686123219	0.105827210167044	-0.944659397658902	0.344832792075235	0.566425757976126	0.24685700550801	age
MBOAT7	PICALM	-0.100021178257617	0.123026372209948	-0.813005995876464	0.41621462049704	0.743645382621245	0.128634114300135	age
MBOAT7	CD163	0.0147878288253829	0.168948978247363	0.0875283708655023	0.930251535275371	0.974094585351145	0.0113988707377515	age
MBOAT7	GPNMB	-0.196837341270376	0.167733736195591	-1.17351074229246	0.240591051600863	0.668475063333855	0.17491478893827	age
MBOAT7	ERN1	0.0993092773612146	0.106109954699738	0.935909148601871	0.349319966430833	0.802053997648991	0.0957963922001645	age
MBP	AIF1	0.0723233237883952	0.0721052368942158	1.00302456386766	0.315849009583659	0.788808945598826	0.103028172861244	age
MBP	CCL3	0.0802777334346382	0.0893940823646407	0.898020666593827	0.369174531622706	0.799099212059364	0.0973992975632761	age
MBP	HIF1A	-0.0141767275404341	0.084148093472786	-0.168473544145345	0.866210754889764	0.962362128269627	0.0166614760746383	age
MBP	HIST	-0.0314689859308937	0.0721363185912331	-0.436243303587691	0.662660212499274	0.862905834965681	0.0640365943034172	age
MBP	HSPA1A	0.0183150306487458	0.0733886599230675	0.249562134912196	0.802925984095404	0.955599298670023	0.0197241776578764	age
MBP	IFI44L	0.207017095760812	0.0983666621068528	2.10454529336306	0.035330907985589	0.323458856983874	0.490180952464259	age
MBP	TMEM163	-0.0139586572290479	0.0592657239833852	-0.235526646615523	0.81379999946274	0.949227259875174	0.0226297982219019	age
MBP	FRMD4A	0.0206521340173548	0.0262564016791087	0.78655614237449	0.431541741648086	0.649343901976625	0.187525233594761	age
MBP	PICALM	0.115030462965556	0.0226882819542516	5.07003849817724	3.97735240409679e-07	1.79589830801251e-05	4.74571825871515	age
MBP	CD163	0.0489194129485497	0.043988432981575	1.11209719539316	0.266096362476485	0.560438071443636	0.251472370073846	age
MBP	GPNMB	-0.150786290806826	0.055918655446185	-2.69652926386864	0.00700662408382129	0.13541156370855	0.8683442467264	age
MBP	MKI67	-0.00853522379443418	0.137679525398608	-0.0619934138334882	0.950568076914211	0.985451309094549	0.00636482923736551	age
MBP	ERN1	0.044821360367747	0.0704345325992449	0.636354905948898	0.524545125494915	0.884564567223508	0.0532704610409194	age
MBTD1	AIF1	-0.0568804383603547	0.115679844536041	-0.491705695045545	0.622927411660642	0.923562178273032	0.0345338606223881	age
MBTD1	HIF1A	0.0869657750124679	0.0905996964162335	0.959890357832209	0.337110399499922	0.704660128684419	0.152020301203485	age
MBTD1	HIST	0.107010305825353	0.0848042254143119	1.26185110827383	0.207002367668778	0.533108712052456	0.273184220184862	age
MBTD1	HSPA1A	-0.0181718477882801	0.0678911351275415	-0.267661569572259	0.788959833753549	0.95311056706312	0.0208567154371764	age
MBTD1	IFI44L	0.212419302554993	0.18151206458881	1.17027649394104	0.241889718188257	0.705105822817224	0.151745698871464	age
MBTD1	TMEM163	-0.0694349260109872	0.0689792297439492	-1.00660628233643	0.314124014259732	0.714123658317087	0.146226578875428	age
MBTD1	FRMD4A	-0.0800776768690364	0.0243052779980741	-3.29466204317357	0.00098540112105993	0.00613274887867528	2.2123448182635	age
MBTD1	PICALM	0.00256315193052877	0.0273055769669233	0.0938691730862764	0.925213081996011	0.978564215346539	0.00941066979587294	age
MBTD1	CD163	0.0738981440203138	0.0463128411076004	1.59562968397087	0.110571496095551	0.341718366171742	0.466331678758488	age
MBTD1	GPNMB	-0.0234028927699509	0.0865621799750902	-0.270359327557203	0.786883827230451	0.947154366298605	0.0235792343353885	age
MBTD1	ERN1	-0.00302601701249686	0.0785654106434055	-0.0385158937974806	0.969276359468579	0.992177705488617	0.00341053590903768	age
MBTPS1	AIF1	0.0170609798081686	0.0942527546826363	0.181013062860769	0.856357322709002	0.979447915998307	0.00901865348848453	age
MBTPS1	HIF1A	-0.0523232015466422	0.101687253357311	-0.514550249113204	0.60686733817999	0.867218002937721	0.0618717150130739	age
MBTPS1	HIST	-0.129577686902946	0.125308362060057	-1.03407055022268	0.301103182649994	0.628260454183731	0.201860276063627	age
MBTPS1	HSPA1A	-0.0402900239728174	0.0806842457483828	-0.499354286566222	0.617529817446475	0.915786879742462	0.0382055827959466	age
MBTPS1	IFI44L	-0.143949844049385	0.130700789881301	-1.10136935040803	0.270735939267465	0.729380645584435	0.137045765052127	age
MBTPS1	TMEM163	-0.0414513672318798	0.0730462812475951	-0.567467180038607	0.570396818569852	0.860565942856669	0.0652158452417154	age
MBTPS1	FRMD4A	-0.115518853678854	0.0289832686829127	-3.98570826992192	6.72791335423508e-05	0.000640467659428737	3.19350279517183	age
MBTPS1	PICALM	-0.0773359591098882	0.0323471432662612	-2.39081264374129	0.0168111291883311	0.115128175725893	0.9388183769366	age
MBTPS1	CD163	0.0389358450941812	0.0463714291115218	0.839651609626734	0.401103753272192	0.69037924592066	0.160912272793444	age
MBTPS1	GPNMB	0.0328187017724374	0.150376770109167	0.218243161816898	0.827239657233077	0.959874369957663	0.0177856044650932	age
MBTPS1	ERN1	-0.144066500582011	0.0714895220003043	-2.01521141211991	0.0438825022855776	0.407736217673839	0.389620710089921	age
MBTPS2	AIF1	0.181765525619438	0.109146872650834	1.66532967189004	0.0958470018845249	0.556017232053139	0.254911748580496	age
MBTPS2	HSPA1A	0.151139501073231	0.108363218059747	1.39474910194988	0.163091512290437	0.683670666189861	0.165153053689512	age
MBTPS2	FRMD4A	-0.000149240638097553	0.0434833747106536	-0.00343213099467619	0.997261561044947	0.998329761286513	0.000725981907185522	age
MBTPS2	PICALM	0.0189905564905885	0.0340414831638322	0.557865131762687	0.57693648302923	0.839341659058267	0.0760612210068379	age
MBTPS2	CD163	-0.147510617880403	0.101948689588461	-1.4469103867432	0.147922023679577	0.40562273697609	0.391877708836235	age
MBTPS2	GPNMB	-0.0999665215073813	0.167341724613985	-0.597379534231398	0.550254014469351	0.864757463182674	0.0631056811724433	age
MBTPS2	ERN1	-0.0593594838795639	0.0792896437710224	-0.748641071600547	0.454073570140558	0.856919154018981	0.0670601496283295	age
MCC	HIF1A	-0.646702318198881	0.23021528795691	-2.80911977626754	0.00496771606460784	0.110300735042137	0.957421593419462	age
MCC	HSPA1A	0.220424300271948	0.14223092294097	1.54976355151285	0.121198278297825	0.62938322748665	0.201084834837247	age
MCC	FRMD4A	-0.151420905340945	0.045880600940748	-3.30032524065008	0.000965728387001581	0.00602611973769362	2.21996224323966	age
MCC	PICALM	-0.127610888097348	0.0424140168255188	-3.00869612567724	0.00262371395137601	0.0284925069725379	1.54526933677528	age
MCC	CD163	-0.730521690437215	0.100377119550193	-7.27777100708616	3.39380761324584e-13	3.65494225459837e-11	10.4371194801856	age
MCC	ERN1	0.0494089055864258	0.0947376308249812	0.521534105889813	0.601994753055589	0.907953004193492	0.0419366300556143	age
MCF2	HSPA1A	0.136802803131682	0.20149445355803	0.678940788274768	0.497175380212152	0.883543250922032	0.0537721861945423	age
MCF2	FRMD4A	0.215077500307948	0.161726323855328	1.32988554479446	0.183555984806851	0.373256524353722	0.427992592267223	age
MCF2	PICALM	-0.0312183581523657	0.178886768897301	-0.174514629252922	0.861461034694925	0.959813354092759	0.0178132119276127	age
MCF2	ERN1	-0.0149707470483413	0.164322353436211	-0.0911059678447998	0.927408390712337	0.985250819190289	0.00645319536652133	age
MCF2L	AIF1	-0.0825765599228817	0.0767910025128669	-1.07534160540547	0.282221815380082	0.765737301994409	0.115920196244515	age
MCF2L	CCL3	-0.221139687642921	0.117020619456942	-1.88974976093243	0.0587914355147177	0.455902149026263	0.34112836062092	age
MCF2L	HIF1A	-0.130481528105763	0.0976366716865418	-1.33639877160774	0.181418967621934	0.557224729090354	0.253969618254588	age
MCF2L	HIST	0.0635067799431272	0.0699243815016121	0.90822083198066	0.363761559927705	0.680676279448306	0.167059383645741	age
MCF2L	HSPA1A	-0.152605502080326	0.0835547869220838	-1.82641243789698	0.0677881597468822	0.521878938956403	0.282430229259845	age
MCF2L	IFI44L	-0.110156087557691	0.0931781529054771	-1.18220939268281	0.237122626653079	0.701397207474748	0.154035967540233	age
MCF2L	TMEM163	-0.101829631823973	0.0633661724287041	-1.6070030415447	0.108053700899324	0.484860381579711	0.314383301065454	age
MCF2L	FRMD4A	-0.011850618623069	0.0245968220860223	-0.481794704276182	0.629951791736298	0.799100836055761	0.0973984149545254	age
MCF2L	PICALM	0.0111605135508387	0.0363608315756809	0.306937797272579	0.758890718703638	0.925876110201193	0.0334471215854274	age
MCF2L	CD163	0.570581722981298	0.0915643098507001	6.23148608788357	4.6203103211877e-10	2.65376935040662e-08	7.57613682608297	age
MCF2L	GPNMB	-0.057882112805386	0.081185587804994	-0.712960444955053	0.475870234077378	0.832438335768623	0.0796479277042798	age
MCF2L	MKI67	-0.209869137308916	0.129313670339502	-1.62294625740591	0.104600893908818	0.412561989937049	0.3845107868355	age
MCF2L	ERN1	-0.00700103146572533	0.0711765540891417	-0.0983614837121395	0.921645257869991	0.983986875470073	0.00701069419969285	age
MCF2L2	AIF1	-0.0336816903963396	0.14735639059091	-0.228572987308345	0.819200821776897	0.973551356653392	0.0116411336941494	age
MCF2L2	CCL3	-0.387731525601935	0.133608179217699	-2.90200441224615	0.00370783317911081	0.115329061175259	0.938061243288518	age
MCF2L2	HIF1A	-0.262452235715207	0.128293416250811	-2.04571866105833	0.0407840586602179	0.292185582359414	0.53434121775227	age
MCF2L2	HIST	-0.246960154207381	0.102451831781059	-2.41050013371296	0.0159306654828854	0.162797086925629	0.788353370598191	age
MCF2L2	HSPA1A	-0.00969891442315121	0.0961903392787801	-0.100830441974445	0.919685060781575	0.986979677485456	0.00569178962700991	age
MCF2L2	IFI44L	0.0688797668217013	0.135344788868045	0.508920715734804	0.610807798811875	0.906816439633733	0.0424806151693652	age
MCF2L2	TMEM163	0.0179374683332729	0.093033707640454	0.192806121439292	0.847110809228234	0.955939852727529	0.0195694324627057	age
MCF2L2	FRMD4A	-0.141666868201615	0.0575118315549921	-2.46326476433209	0.0137678206093815	0.0516687961263899	1.28677165731938	age
MCF2L2	PICALM	-0.0511556484365291	0.0581571160009541	-0.879611162900338	0.379069989513336	0.71554050484044	0.145365776955507	age
MCF2L2	CD163	0.386647602628259	0.0866587745264183	4.46172479060834	8.13025993034393e-06	0.000162566773219793	3.78896821447306	age
MCF2L2	GPNMB	-0.192772124811489	0.0994331271489771	-1.93871127599824	0.0525365048477235	0.363977467778122	0.43892550075345	age
MCF2L2	MKI67	0.0803943176394186	0.158710400371037	0.506547254946564	0.612472525088398	0.886527949052902	0.0523075680967779	age
MCF2L2	ERN1	-0.0674499608483579	0.0883759067946985	-0.763216619717944	0.445334218691359	0.852849680801991	0.069127508751701	age
MCFD2	AIF1	0.0275590058211175	0.0878398286692414	0.313741570750215	0.753717324842243	0.962646272294435	0.0165332665739419	age
MCFD2	HSPA1A	-0.141109787723498	0.109786272022035	-1.28531359271564	0.198682722127133	0.719596691724052	0.142910841948626	age
MCFD2	FRMD4A	0.0113323275740673	0.0358050963635804	0.316500407064793	0.751622716245569	0.872617883778189	0.0591758906540415	age
MCFD2	PICALM	-0.00213935231021604	0.0340320555693488	-0.0628628589847173	0.949875710558801	0.986238778733671	0.00601792508723358	age
MCFD2	CD163	0.0183056925952384	0.10347263545417	0.176913369557948	0.85957643688091	0.946755069825934	0.0237623605757315	age
MCFD2	GPNMB	0.111136675723497	0.173188947671076	0.641707667942934	0.521063009559445	0.853834315407743	0.0686263949844626	age
MCFD2	ERN1	0.0293620753566098	0.0691949554418474	0.424338380870643	0.671319052108307	0.926768308685977	0.0330288255490068	age
MCM3	AIF1	0.0170922071288102	0.0948836222284138	0.18013864487239	0.857043724601935	0.979518524818362	0.00898734614161246	age
MCM3	HSPA1A	-0.0812416197730564	0.160699911913169	-0.505548626666042	0.61317355389171	0.914972330964196	0.0385920389294632	age
MCM3	FRMD4A	0.0545094610067336	0.105953740324058	0.514464716771839	0.606927122548948	0.785109080020726	0.105069999866169	age
MCM3	PICALM	0.149445642944756	0.10491640007832	1.42442595088275	0.154323206466816	0.464156336995019	0.333335715870624	age
MCM3	CD163	0.027062662833186	0.151918679514485	0.178139139437462	0.85861370476175	0.946097863680917	0.0240639381665426	age
MCM3	MKI67	-0.79891047351625	0.238120317779645	-3.35507058350038	0.000793447367511319	0.0309170870788893	1.50980143083257	age
MCM3	ERN1	-0.0234184476955871	0.104137675574896	-0.224879685150495	0.822072873452863	0.965753674844621	0.0151336306211908	age
MCM3AP	AIF1	0.0863106684368546	0.0959143721458508	0.899872109944144	0.368188313925277	0.825185035579693	0.0834486563945864	age
MCM3AP	HIF1A	-0.0305102048349599	0.0762474632724499	-0.400147146219669	0.68904814085127	0.894232315864947	0.0485496396030472	age
MCM3AP	HIST	-0.0703624975442582	0.0865516086258065	-0.812954243848435	0.416244292499705	0.716643636888001	0.144696750896844	age
MCM3AP	HSPA1A	-0.0495479689306316	0.0726120283371144	-0.68236585680538	0.495007639686397	0.88295813180723	0.0540598893512935	age
MCM3AP	IFI44L	-0.102615611382367	0.12349741925543	-0.830913002077617	0.406022777966059	0.821928036804415	0.0851662050717223	age
MCM3AP	TMEM163	-0.0428047918565343	0.0718392386431687	-0.595841390652108	0.551281189949594	0.855585472436412	0.0677365982172301	age
MCM3AP	FRMD4A	-0.127322339116215	0.027615701892252	-4.61050527026211	4.01691456480423e-06	5.86531325147029e-05	4.23170878836481	age
MCM3AP	PICALM	-0.0249155427253692	0.0284278636531941	-0.87644794661064	0.380786562623376	0.716559610614175	0.144747674793595	age
MCM3AP	CD163	0.0861829381302621	0.0490594106754872	1.75670553199947	0.0789680141281738	0.278960356059162	0.554457511307336	age
MCM3AP	GPNMB	-0.0417717382393345	0.0761362548794915	-0.548644509838983	0.583249433980505	0.881086275119663	0.0549815638082922	age
MCM3AP	ERN1	-0.069429568988363	0.0774589301861627	-0.896340406735516	0.370070984657807	0.815295566579526	0.0886849192794071	age
MCM4	ERN1	0.128811088826907	0.133161391083783	0.967330603702244	0.333378789415415	0.788679396064956	0.10309950479611	age
MCM5	AIF1	-0.102570232789195	0.125025175931218	-0.820396628320874	0.411990036958034	0.84445854140243	0.0734216672085763	age
MCM5	HSPA1A	0.0172936859093347	0.1294530151723	0.133590445045387	0.893726440209455	0.978793106368836	0.00930909804166002	age
MCM5	FRMD4A	-0.0598248458896026	0.0862220028207694	-0.693846627686916	0.487778397655209	0.697845157091587	0.156240931074267	age
MCM5	PICALM	-0.0209418837837865	0.0946619556557038	-0.221228091462155	0.824914837275662	0.947954478978739	0.0232125170954841	age
MCM5	CD163	0.0982201501148322	0.147797011804905	0.664561136354263	0.506331233588752	0.765991768816975	0.115775897177545	age
MCM5	ERN1	-0.141715381355409	0.0907433840867004	-1.56171585159319	0.118354942819282	0.584059559581028	0.233542863369664	age
MCM6	FRMD4A	0.011250602494248	0.107957446465423	0.104213306840778	0.917000074141306	0.95967005223014	0.017878057716946	age
MCM6	PICALM	0.0752324457880022	0.162770849278423	0.462198520936114	0.643938963824167	0.874193114275997	0.058392618623895	age
MCM6	ERN1	-0.0340732128652712	0.124081191732005	-0.27460417158842	0.783620361044619	0.957109704678276	0.0190382801899219	age
MCM7	AIF1	0.0159104203581931	0.133968503846131	0.118762394901916	0.9054636022904	0.986121311292119	0.00606965546039161	age
MCM7	HSPA1A	-0.0320839709492822	0.131200579988498	-0.244541380473279	0.806811557567104	0.956811701601227	0.0191735219951224	age
MCM7	FRMD4A	-0.171250307421067	0.110086347362709	-1.5555998679549	0.119803270150781	0.277127184255681	0.557320870850118	age
MCM7	PICALM	-0.279611473737589	0.119997186670407	-2.3301502434852	0.0197982116935405	0.129030195961286	0.889308643152191	age
MCM7	ERN1	-0.103700156513539	0.131329900409446	-0.789615740134076	0.429752213053185	0.845950384858945	0.0726551076629284	age
MCM8	HSPA1A	-0.108733862010691	0.179331572603985	-0.606328603668726	0.544296568191335	0.898735657343818	0.0463680273307727	age
MCM8	FRMD4A	-0.107804967904006	0.123959099523254	-0.869681760505068	0.384474342621715	0.606867944496044	0.216905801867174	age
MCM8	PICALM	0.101465783444926	0.188743331600834	0.537586057130285	0.590862858216298	0.845786926386162	0.0727390321735472	age
MCM8	ERN1	0.276007566161035	0.163413913785181	1.68900896972498	0.0912177110356222	0.536835309259351	0.270158927056308	age
MCM9	AIF1	0.227553779572047	0.139813303505304	1.62755455930854	0.103619370982252	0.568329263030672	0.245399981742434	age
MCM9	HIF1A	0.0438282783289112	0.0978952213863095	0.447706003503052	0.654365388355621	0.883013197251794	0.0540328055381738	age
MCM9	HIST	-0.146013244726003	0.137414791745119	-1.06257297974757	0.287975645905634	0.612483385642707	0.212905687570053	age
MCM9	HSPA1A	-0.156767064677563	0.108858610701553	-1.44009797357561	0.149839682346711	0.664430772428536	0.177550261852151	age
MCM9	IFI44L	-0.139135569405836	0.144284584747834	-0.964313475684201	0.334888786782543	0.775367633643102	0.110492331809049	age
MCM9	TMEM163	-0.127633683929564	0.0784659889323193	-1.62661155063826	0.103819624579878	0.479203390757461	0.319480117617816	age
MCM9	FRMD4A	-0.088132042281517	0.0312516282646525	-2.82007841432057	0.00480119154939039	0.0219077447092616	1.65940232854319	age
MCM9	PICALM	-0.0712553840625445	0.0233130384398614	-3.05646062594354	0.00223966893949365	0.0250127287360965	1.60183892680669	age
MCM9	CD163	0.0879029319247363	0.0463512697561925	1.89645143244415	0.057900376373386	0.227192175311778	0.64360663016804	age
MCM9	GPNMB	0.0720516262727459	0.101303991268738	0.711241732634289	0.476934451767618	0.832445890771595	0.0796439861736327	age
MCM9	ERN1	0.0926276848870889	0.0533473646639921	1.73631228966048	0.0825086313733702	0.516762306134213	0.286709172325164	age
MCMBP	AIF1	-0.116308124559297	0.0868670375415897	-1.33892127383315	0.180596303236906	0.67331013054629	0.17178485113839	age
MCMBP	HIST	0.169257343832981	0.134507097529187	1.25835251032945	0.20826429851189	0.534291912261228	0.272221399814669	age
MCMBP	HSPA1A	0.00620421899151121	0.103494469739084	0.0599473479805486	0.952197569441016	0.992440716306333	0.00329542647920533	age
MCMBP	IFI44L	0.23815702169767	0.179301362637047	1.32824992624157	0.184095555894377	0.64773134832684	0.188605083838635	age
MCMBP	TMEM163	-0.0948729508560489	0.0670011017888861	-1.41599090646277	0.156778166923824	0.565944384642417	0.247226244835841	age
MCMBP	FRMD4A	0.0363559947971824	0.0329740472523193	1.10256392001213	0.270216585822384	0.483344443279353	0.315743269865106	age
MCMBP	PICALM	-0.0119956931629474	0.0268711953288671	-0.446414572040297	0.655297808661022	0.880279101603827	0.0553796084536996	age
MCMBP	CD163	0.0324667754540946	0.0856926626833981	0.378874625171201	0.704780968088424	0.880578734540386	0.0552318067066999	age
MCMBP	GPNMB	-0.00748603116655942	0.143601918459024	-0.0521304398081249	0.958424758474758	0.989229192798082	0.00470307580847117	age
MCMBP	ERN1	-0.0500311674474827	0.0661922292220622	-0.755846540228125	0.449741209371152	0.855195925427817	0.0679343769859375	age
MCMDC2	FRMD4A	0.000686791687466027	0.129622873479046	0.00529838344909899	0.995772521428334	0.997769953639814	0.000969578333200499	age
MCMDC2	PICALM	-0.00515286743759363	0.144058048274102	-0.0357693825463273	0.971466246625614	0.993357613875674	0.00289437509641278	age
MCMDC2	ERN1	0.0419869942558851	0.169184469890228	0.248172862929603	0.804000661913231	0.961913981725807	0.0168637626109339	age
MCOLN1	AIF1	-0.0224084452203001	0.0965468111693993	-0.232099278566359	0.816460905201011	0.973551356653392	0.0116411336941494	age
MCOLN1	HIST	0.056990576150629	0.148138885142042	0.384710443149237	0.700451957102245	0.883178554607178	0.0539514850506108	age
MCOLN1	HSPA1A	0.127069689371343	0.121579689337536	1.04515556885957	0.295951074767257	0.791814164529369	0.101376733548803	age
MCOLN1	FRMD4A	-0.146625209525815	0.0870265732006287	-1.68483262218989	0.0920208690309336	0.229124085471488	0.639929255474261	age
MCOLN1	PICALM	0.0346615221448858	0.094420732193804	0.367096519371837	0.713547023472644	0.906657231790944	0.0425568700264015	age
MCOLN1	CD163	0.122005696854058	0.112068865354743	1.08866719108702	0.276300674927877	0.569714836175354	0.244342470757131	age
MCOLN1	GPNMB	0.088345552860997	0.178196747886868	0.495775337701927	0.620052926818272	0.897078992381904	0.0471693134273442	age
MCOLN1	ERN1	0.030276265388663	0.0608010248740088	0.497956497466961	0.61851470456952	0.91261276562462	0.0397134606109633	age
MCOLN2	ERN1	0.786862861340663	0.198512932054008	3.9637864052433	7.37702630334416e-05	0.00917473735607576	2.03740635938537	age
MCPH1	AIF1	-0.162690198733475	0.100335281463623	-1.62146551402718	0.104917840206684	0.569479127576083	0.244522188959155	age
MCPH1	CCL3	0.0901779465384002	0.16396600056447	0.549979545929968	0.58233340285086	0.896108881838003	0.047639218118551	age
MCPH1	HIF1A	0.0736318257654896	0.0799572566299925	0.920889846261557	0.357107940303329	0.715395865675912	0.1454535739988	age
MCPH1	HIST	-0.0389035074173221	0.073532704992319	-0.529064005212182	0.596761050048867	0.827827545833786	0.0820601266129864	age
MCPH1	HSPA1A	0.0667047703800128	0.0763378834725485	0.873809533951779	0.382221987510751	0.838552965336732	0.0764695009445895	age
MCPH1	IFI44L	-0.194465822703921	0.0874926630949433	-2.22265291539812	0.0262392131384438	0.276466534119075	0.558357431907367	age
MCPH1	TMEM163	-0.0499225026167451	0.0680491169841951	-0.733624546933358	0.463177596122116	0.813134002081048	0.0898378780605387	age
MCPH1	FRMD4A	-0.0978701103183739	0.0265695832643231	-3.6835395325824	0.000230017591801813	0.0017997501762498	2.7447877752334	age
MCPH1	PICALM	-0.0247618959652313	0.0262709362523007	-0.942558564621496	0.345906742271808	0.686398331152672	0.163423781062712	age
MCPH1	CD163	0.0410677209674876	0.0423553832230205	0.969598616337556	0.332246602890808	0.625121592519661	0.204035499737124	age
MCPH1	GPNMB	0.0266871031490209	0.0879413177382522	0.303464899496414	0.76153559315969	0.935414408633135	0.0289959447314834	age
MCPH1	MKI67	-0.0853806435381058	0.123121557197729	-0.693466241667065	0.488017004118659	0.817106642551863	0.0877212589518132	age
MCPH1	ERN1	0.0702468077235462	0.0788310645017039	0.891105659521163	0.372872489014457	0.816953158642151	0.087802843744727	age
MCRIP1	AIF1	0.0161995481392023	0.112001753695313	0.144636557953112	0.884997831645295	0.982599581371762	0.00762342522864728	age
MCRIP1	CCL3	-0.187946586148917	0.170962403327612	-1.09934454880561	0.271617807788449	0.751583118792791	0.124022983091833	age
MCRIP1	HSPA1A	0.0610907399453446	0.188296149617173	0.324439666289241	0.745605193065415	0.948075419741474	0.0231571130050743	age
MCRIP1	FRMD4A	0.0122572683428951	0.102729450358908	0.119316012108229	0.905024998291497	0.954805670219278	0.0200850105517182	age
MCRIP1	PICALM	-0.117049981979038	0.116691039873079	-1.00307600400467	0.315824191502793	0.657351763390353	0.182202167704948	age
MCRIP1	CD163	0.158942013057797	0.112897490689716	1.40784362953317	0.159177377991869	0.422454201758061	0.374220366008606	age
MCRIP1	GPNMB	-0.275541182548615	0.151243907410925	-1.8218332709428	0.0684802877815111	0.407055121551101	0.390346776611267	age
MCRIP1	ERN1	-0.0895753191442779	0.118730628374325	-0.754441548661494	0.450584130950027	0.85538733682968	0.067837183335346	age
MCRS1	AIF1	-0.0205813868512784	0.113346976656307	-0.181578613373039	0.855913433874307	0.979336979277422	0.00906784644059323	age
MCRS1	HSPA1A	-0.0758866062442032	0.115689706764539	-0.655949508098015	0.511856612199664	0.886858509584039	0.0521456624776488	age
MCRS1	FRMD4A	-0.0419423652703003	0.0872265969360395	-0.480843764901837	0.630627542845607	0.799656198742748	0.0970966918598151	age
MCRS1	PICALM	-0.0133144998758029	0.126884103123338	-0.104934342033853	0.916427908386162	0.975448925269593	0.0107954654332602	age
MCRS1	ERN1	-0.0995589961904674	0.104028019046462	-0.957040200352185	0.338546964752512	0.791939126907635	0.101308199552085	age
MCTP1	CCL3	0.576552998790132	0.333292572893677	1.72987052722011	0.0836534101041908	0.506671567081367	0.295273466354946	age
MCTP1	HIF1A	0.159446258602501	0.231962675143343	0.687378943633801	0.4918439630371	0.798542464797352	0.0977019840504862	age
MCTP1	HSPA1A	0.346625677433474	0.254074422749054	1.36426828676034	0.172483143159003	0.689777182416949	0.161291176037503	age
MCTP1	FRMD4A	-0.0796549136855593	0.0546083455429746	-1.45865824890948	0.14465919282987	0.319367387566479	0.495709434230873	age
MCTP1	PICALM	0.0346046408400428	0.0575671736743133	0.601117592394213	0.547761666756865	0.827341045003926	0.0823154294662471	age
MCTP1	CD163	-0.290965125731782	0.0810048418428843	-3.59194733440914	0.000328216189640981	0.00413147456895481	2.38389491617308	age
MCTP1	GPNMB	0.0867169058439597	0.126228345688465	0.686984412027227	0.492092551450326	0.840342664784404	0.0755435864626448	age
MCTP1	ERN1	0.818323510060904	0.200771866176592	4.07588735237006	4.58392069923395e-05	0.00647138101958068	2.18900302919496	age
MCTP2	FRMD4A	-0.405638213378372	0.0800924222173806	-5.06462661695285	4.09201588123326e-07	8.26326015506061e-06	5.08284857398582	age
MCTP2	PICALM	-0.396294094079183	0.108249920537442	-3.66091810609792	0.0002513130835917	0.00433834872014163	2.36267554196075	age
MCTS1	AIF1	-0.0928428390687867	0.0857258127770111	-1.08302080856659	0.278799186959845	0.764096839374537	0.116851596737396	age
MCTS1	HIST	-0.0522091853711797	0.14759408700821	-0.353734939044512	0.723537535796364	0.892876108004023	0.0492087979344771	age
MCTS1	HSPA1A	0.0725565543882433	0.124765200021599	0.581544808774261	0.560873327701884	0.901247075942046	0.0451561313202752	age
MCTS1	IFI44L	0.0112779337268848	0.134264077425725	0.0839981471076934	0.933057904957521	0.983383454648142	0.00727710295602694	age
MCTS1	FRMD4A	-0.155627934315931	0.0391348200060143	-3.97671266386337	6.98745107024378e-05	0.0006577062188092	3.18196805173699	age
MCTS1	PICALM	-0.0106617569544378	0.0382553374764153	-0.278699853608946	0.78047517486538	0.934817103095652	0.029273350503049	age
MCTS1	CD163	0.049318234372794	0.116892921345137	0.421909503204024	0.673091073271924	0.863811350902102	0.0635810934098928	age
MCTS1	GPNMB	0.235250643926543	0.169396094365594	1.38876073151262	0.164905519817606	0.574741342934813	0.240527561587966	age
MCTS1	ERN1	0.0661639072650319	0.0886148311309143	0.746645978112685	0.455277286893777	0.857238392653591	0.0668983866920192	age
MDC1	AIF1	0.166016461728931	0.121248629571636	1.36922340743526	0.17092945128698	0.658864795409933	0.181203697138551	age
MDC1	HSPA1A	0.249467636769959	0.12567478471527	1.98502537589505	0.047141648299207	0.467624082235039	0.330103131144766	age
MDC1	FRMD4A	0.0323238227872799	0.0846175313888848	0.381999123074463	0.702462015087325	0.843932529771367	0.0736922727099661	age
MDC1	PICALM	-0.113505582997509	0.0989215661169386	-1.14743010501199	0.251203904907166	0.592361112423803	0.227413459965315	age
MDC1	CD163	0.121800704100143	0.126811161810739	0.960488827331508	0.336809251396666	0.628365837900894	0.201787434094233	age
MDC1	ERN1	-0.0154307878863688	0.0941596165548482	-0.163879043383533	0.869826365001187	0.971256523639098	0.0126660511553051	age
MDFIC	CD163	-0.312309276693829	0.106433267304788	-2.93432011064252	0.00334279258931944	0.0283364004894933	1.5476553180559	age
MDGA2	TMEM163	-0.142222262646483	0.11277680003174	-1.261095035561	0.207274609037659	0.613019506066742	0.212525706162874	age
MDGA2	FRMD4A	-0.0644886057183391	0.0358675809622685	-1.79796362030043	0.0721827730319232	0.191044812840486	0.71886474957639	age
MDGA2	PICALM	-0.0330450986624449	0.0552228597469051	-0.598395280756841	0.549576213927978	0.828093345303173	0.0819207054069896	age
MDGA2	CD163	-0.0834989576703002	0.064044032905143	-1.30377419851077	0.192310582271942	0.47227656217373	0.325803606765432	age
MDH1	AIF1	0.0261162511759734	0.0982033615221521	0.26594050113124	0.790285032467646	0.97201596725835	0.0123266008810959	age
MDH1	CCL3	0.183212494940691	0.192536795370682	0.951571332575474	0.341314426034685	0.787494955004752	0.103752219786763	age
MDH1	HIST	0.348416928106357	0.153558224640863	2.26895647511699	0.0232709728252359	0.193249456234633	0.713881719425836	age
MDH1	HSPA1A	-0.128398445248265	0.120433222822748	-1.06613808248941	0.286361226739649	0.790138739299478	0.10229664488431	age
MDH1	IFI44L	-0.00366793141325146	0.160999015953236	-0.0227823219386437	0.981823909414933	0.998547808288961	0.000631137223887891	age
MDH1	FRMD4A	-0.0710742306561843	0.0302576965781271	-2.3489636916897	0.0188257424581472	0.0668288162372053	1.17503623162212	age
MDH1	PICALM	-0.0334802489798424	0.0423007967882055	-0.79148033895138	0.428663744827655	0.75155224334067	0.124040824516926	age
MDH1	CD163	-0.186532222770547	0.138469568491119	-1.34709903990573	0.177948337329595	0.451066167915555	0.345759745809843	age
MDH1	GPNMB	-0.32580142227093	0.133831890286989	-2.43440798431735	0.0149161718212652	0.200955074721319	0.696901022088827	age
MDH1	ERN1	-0.288555110136915	0.0794039892194295	-3.6340127614937	0.000279047050628259	0.0233216363033074	1.63224098167604	age
MDM1	AIF1	-0.0240076644523001	0.132142443297888	-0.181680191868254	0.855833711850739	0.979336979277422	0.00906784644059323	age
MDM1	HSPA1A	-0.0579689314083271	0.109255996263347	-0.530578946610863	0.595710588184922	0.913689873364372	0.0392011884474784	age
MDM1	FRMD4A	-0.0977637081995105	0.110775709677775	-0.882537412614065	0.377486257240774	0.600724692735109	0.221324516049656	age
MDM1	PICALM	0.00297768457766432	0.109983708514613	0.0270738695564961	0.978400816192086	0.995430151156503	0.00198920879736319	age
MDM1	ERN1	-0.0376404851575764	0.103442189424575	-0.363879432240962	0.71594804402207	0.943935313727581	0.0250577661401975	age
MDM2	AIF1	-0.023623739499778	0.10026639725321	-0.235609737129771	0.813735517018316	0.973551356653392	0.0116411336941494	age
MDM2	CCL3	-0.0362968665944229	0.16995887141959	-0.213562647782087	0.830888130092448	0.96683770007721	0.0146464234109749	age
MDM2	HIF1A	0.238964222327028	0.0908543837191804	2.63018923848118	0.00853373504510081	0.136339438302714	0.865378499559613	age
MDM2	HIST	0.222500204775839	0.0952854199850159	2.3350918200374	0.0195386245585605	0.176176001271726	0.754053251571577	age
MDM2	HSPA1A	0.0397118015083106	0.0856614297661033	0.463590225107645	0.642941358948735	0.919093643966366	0.0366402372689968	age
MDM2	IFI44L	-0.0443064644206636	0.148558928522632	-0.298241679993765	0.76551871238483	0.946703787607028	0.0237858853379505	age
MDM2	TMEM163	0.121645685618318	0.0676033468447487	1.79940330317784	0.0719549074534652	0.407149806912996	0.390245766831209	age
MDM2	FRMD4A	0.171490672982816	0.0390865050004452	4.38746500821353	1.14679436294102e-05	0.00014359136277933	3.84287168272666	age
MDM2	PICALM	0.232358011248557	0.03961765597887	5.86501158403933	4.49101342761088e-09	3.18659351250856e-07	6.4966733323636	age
MDM2	CD163	0.261360432313367	0.0484454811861696	5.39493934034825	6.85467060766767e-08	2.38345811174238e-06	5.62279247620977	age
MDM2	GPNMB	0.181337994053111	0.0841666131058128	2.15451219149255	0.0312000269299203	0.289023603883489	0.53906668797788	age
MDM2	ERN1	-0.0203710922019063	0.0733278504119147	-0.27780839186575	0.781159448892563	0.95623207440445	0.0194366930777517	age
MDM4	AIF1	-0.0477195412645499	0.0935229184579571	-0.510244355622864	0.60988028088301	0.918491114700624	0.0369250406158254	age
MDM4	CCL3	0.23516199717234	0.158364700760132	1.48493948489524	0.137559855262719	0.605154515700848	0.218133721631122	age
MDM4	HIF1A	-0.0445510734025669	0.0708826237658523	-0.628518966083045	0.529664026144884	0.823035014142028	0.0845816883294011	age
MDM4	HIST	-0.0366978005835091	0.0704063710921104	-0.521228406098343	0.602207668046901	0.8305511925634	0.0806335938415937	age
MDM4	HSPA1A	-0.0357225822211172	0.064859133054835	-0.55077181174956	0.581790109779011	0.907126519912401	0.0423321362388945	age
MDM4	IFI44L	-0.225714327539159	0.08837939723546	-2.55392472227223	0.0106516282357855	0.170292288098947	0.768805019165456	age
MDM4	TMEM163	-0.00075661735222217	0.0568546114805935	-0.0133079328574856	0.989382119244089	0.997148390531179	0.00124020739203761	age
MDM4	FRMD4A	-0.159841100526502	0.0243205155864184	-6.57227434009515	4.9552453534865e-11	2.79941866963931e-09	8.5529321453649	age
MDM4	PICALM	-0.0799300730822239	0.0230387715853347	-3.46937217490812	0.000521676242449878	0.00797902544570421	2.09805014992738	age
MDM4	CD163	-0.0488129691619345	0.0320309248836108	-1.52393255390857	0.127525560349564	0.37314460186812	0.428122836760578	age
MDM4	GPNMB	0.137437209451808	0.0766320657953413	1.79346867431262	0.0728980152201034	0.423455364862171	0.373192360576883	age
MDM4	MKI67	0.0247907570770888	0.0958331243248043	0.258686724989433	0.795876962934433	0.949480841162807	0.0225137941299328	age
MDM4	ERN1	-0.0693754638467474	0.0704948781417021	-0.984120629406514	0.325056204890892	0.78327739751992	0.106084405404288	age
MDN1	AIF1	0.216274775785526	0.112793222606333	1.91744477893288	0.0551814500333095	0.475247226323994	0.323080409119435	age
MDN1	HIF1A	0.123655973590065	0.0971120413279223	1.27333306868209	0.202899876986737	0.587213813731746	0.231203736544119	age
MDN1	HIST	-0.0751595805006713	0.098361394114939	-0.764116665658933	0.4447977216377	0.737948133463088	0.131974161405079	age
MDN1	HSPA1A	0.0252586744922411	0.0906094304183753	0.27876430053266	0.780425712857432	0.952684952229905	0.0210506944603016	age
MDN1	IFI44L	-0.0732425197212564	0.140144399793976	-0.522621808855219	0.601237460765626	0.906071873948036	0.042837350644432	age
MDN1	TMEM163	-0.0605571577536686	0.0738776844614246	-0.819694853664353	0.412390084534964	0.779254124779041	0.10832089022015	age
MDN1	FRMD4A	-0.102056457818821	0.0308933317085135	-3.30351089295743	0.000954822598234056	0.00597771852232152	2.22346453879165	age
MDN1	PICALM	-0.0345706264447531	0.0305724314153919	-1.13077779045563	0.258148630073492	0.599298553998411	0.22235677017815	age
MDN1	CD163	0.0750961704999299	0.0493962735159934	1.52028007690935	0.128440599093923	0.374853844448031	0.426138030732223	age
MDN1	GPNMB	-0.0176862613336537	0.178081546979576	-0.0993155193989984	0.920887756638234	0.979024556231218	0.00920641493642678	age
MDN1	MKI67	-0.0865291747375272	0.157621287873706	-0.548968834760814	0.583026837612839	0.872609703976831	0.0591799616905269	age
MDN1	ERN1	0.0107246472831196	0.0608097259257872	0.176364012825976	0.860007975081803	0.969784771692316	0.0133246397935209	age
MDP1	AIF1	-0.141092179351972	0.126831074934804	-1.11244172159306	0.265948274413957	0.754428600090511	0.122381856026225	age
MDP1	HSPA1A	0.050297721097737	0.13617457254146	0.369362063408887	0.711857870877778	0.94009371056836	0.026828852831965	age
MDP1	FRMD4A	0.0964588570247895	0.127791368799491	0.754815117256759	0.450359922022923	0.666723759151391	0.176054068221536	age
MDP1	PICALM	0.0245860887663287	0.150374720535025	0.163498816016766	0.870125705290028	0.961950222961377	0.0168474003660426	age
MDP1	CD163	-0.133085365941552	0.120463040052416	-1.10478173125669	0.26925417837625	0.564329830969857	0.248466991935922	age
MDP1	ERN1	0.149521845360438	0.0961464309548744	1.55514712169207	0.119911034527598	0.586440717128425	0.23177588384732	age
ME1	CD163	-0.835244513071361	0.118595639859824	-7.04279275408935	1.88424387544756e-12	1.69888686165353e-10	9.76983554225846	age
MEA1	AIF1	-0.0655010453340202	0.121053528855625	-0.541091581164396	0.588444460734765	0.909924560098068	0.0409946126143431	age
MEA1	HSPA1A	-0.165449980141255	0.190365066494534	-0.869119440808774	0.384781804308819	0.840102381051109	0.075667784395128	age
MEA1	FRMD4A	-0.0125037342663523	0.0855038509874005	-0.146235919458117	0.883735150714409	0.943953358226333	0.0250494641398162	age
MEA1	PICALM	-0.0289827690116972	0.163199831322246	-0.177590679946656	0.859044444518313	0.959209758275736	0.0180864117026315	age
MEA1	CD163	0.102046588299544	0.161551903826548	0.631664411761483	0.527606187519897	0.781069081109752	0.107310553551641	age
MEA1	GPNMB	-0.206942484082577	0.163396262533448	-1.2665068397156	0.205331682242426	0.627798544628638	0.202179695422348	age
MEA1	ERN1	-0.00107750576829458	0.116014088632422	-0.00928771480254041	0.992589582293204	0.997440004859174	0.00111321728752534	age
MEAF6	AIF1	-0.188919262149952	0.0803148932938564	-2.35223200084116	0.0186611317082834	0.329346013527176	0.482347588981623	age
MEAF6	CCL3	-0.232602287407951	0.15070697718031	-1.54340755657026	0.122731921381238	0.583805983955203	0.233731457848508	age
MEAF6	HIST	0.150798148989178	0.139549685855368	1.0806054350095	0.279872663871634	0.604196737669177	0.218821624008285	age
MEAF6	HSPA1A	-0.0657033584293592	0.105525315886615	-0.622631241397622	0.533526876267525	0.897584086175073	0.046924855895867	age
MEAF6	IFI44L	0.119332123342798	0.142262778029188	0.838814797489154	0.401573245644317	0.818004073592307	0.0872445335728638	age
MEAF6	TMEM163	0.0427096796578178	0.168319539080789	0.253741662382513	0.799695145206894	0.947656025843407	0.0233492715084004	age
MEAF6	FRMD4A	-0.0446207738656567	0.0289660934188688	-1.54044845538578	0.123451077889859	0.283629673263775	0.547248335334598	age
MEAF6	PICALM	-0.0222720797963755	0.035329920140906	-0.630402777802721	0.528431093866875	0.816438152066421	0.0880767089476689	age
MEAF6	CD163	0.128441217935925	0.0928439263618484	1.38341001903926	0.16653918021085	0.432501177388083	0.364012705927603	age
MEAF6	GPNMB	0.00454827358888577	0.128314387656912	0.0354463257935423	0.971723845260891	0.992529822322867	0.00325643521907538	age
MEAF6	ERN1	-0.0827539333463819	0.0744775713104171	-1.11112556290899	0.266514306019044	0.740695651764021	0.130360204856215	age
MECP2	AIF1	-0.00684949240709188	0.0854491940654743	-0.0801586542974712	0.936111073392443	0.990455458559724	0.00416505019780172	age
MECP2	CCL3	-0.273869378794342	0.113860088294792	-2.40531500454553	0.0161585307734765	0.260250272864118	0.584608806473263	age
MECP2	HIF1A	-0.161492169870557	0.102205661670369	-1.58007068523656	0.114090679781637	0.46192067727495	0.335432596693875	age
MECP2	HIST	-0.124118111974476	0.112880242544892	-1.09955568110261	0.271525760881331	0.599102458866951	0.222498897952354	age
MECP2	HSPA1A	-0.0190982906879326	0.0890337687580718	-0.214506146985956	0.830152373923732	0.962077363543535	0.016790003628361	age
MECP2	IFI44L	0.0611801836969927	0.122243923645384	0.500476276223508	0.616739756704042	0.909129766142296	0.0413741226116292	age
MECP2	TMEM163	-0.0847546351460275	0.0693832363763028	-1.22154340979941	0.22188034009315	0.63020018286165	0.200521475145209	age
MECP2	FRMD4A	-0.0694677755047473	0.0221570202957619	-3.1352489900474	0.00171708303802459	0.00967171223376341	2.01449663368862	age
MECP2	PICALM	0.0216538786898047	0.0309768293920306	0.699034701575222	0.484530344529359	0.792492539526684	0.101004817511024	age
MECP2	CD163	0.0201637402922199	0.0458188450810108	0.440075262843686	0.659882597621709	0.857484847366037	0.0667735456449118	age
MECP2	GPNMB	-0.0401001081978246	0.0883222968846652	-0.454020214739081	0.649814277273607	0.905554503209344	0.0430854053933073	age
MECP2	ERN1	-0.026391623781763	0.0593374717141835	-0.444771626079488	0.65648480128334	0.921611222553526	0.035452245440618	age
MED1	AIF1	-0.19740615521306	0.0905855611766018	-2.17922318578129	0.0293150923213041	0.394185159665909	0.404299730123867	age
MED1	HSPA1A	0.00326093101370996	0.109555293809932	0.0297651615025319	0.976254343541873	0.997050404788837	0.00128288585251822	age
MED1	FRMD4A	-0.0315684254084958	0.0349919451209723	-0.902162634839507	0.366970480429711	0.590024873752057	0.229129679365386	age
MED1	PICALM	-0.0218687294558257	0.0410596674544542	-0.532608538052184	0.594304590589523	0.847966800936397	0.071621150635231	age
MED1	CD163	-0.0495008617385409	0.0980977025422668	-0.504607757936153	0.613834359863195	0.832329436233014	0.0797047458001846	age
MED1	ERN1	-0.0342865493697634	0.0648113215888587	-0.529020987833975	0.596790890647726	0.906456543575206	0.0426530115771612	age
MED10	AIF1	0.0571854016057282	0.0863988394576993	0.661876964605827	0.508050075800618	0.886980505235783	0.0520859253335118	age
MED10	HIST	0.321257213869502	0.126855225521796	2.53247126831448	0.0113261651575736	0.136010520362085	0.866427497817329	age
MED10	HSPA1A	0.0374834120027721	0.117755019174597	0.318316894392375	0.750244570415517	0.948176873655984	0.0231106414723202	age
MED10	IFI44L	-0.105956358795611	0.150772497843943	-0.702756539228266	0.482207485987273	0.867440894028647	0.0617601076284098	age
MED10	FRMD4A	-0.0229657079492666	0.0794042088778607	-0.289225322861568	0.772408954705328	0.88378911943253	0.0536513494579297	age
MED10	PICALM	0.0676557442176512	0.121927708069279	0.554884080812948	0.578973951204435	0.841048301560584	0.0751790618728871	age
MED10	CD163	0.138521072362023	0.096361838078793	1.4375096524078	0.150573232145073	0.409076100625064	0.388195892464094	age
MED10	GPNMB	0.15498416631898	0.137119212397245	1.13028775187228	0.258354993868476	0.682806979448523	0.165702048306442	age
MED10	ERN1	-0.0598384514866174	0.0730126393745175	-0.819562914027485	0.412465322609643	0.835667298582683	0.0779665923559391	age
MED11	AIF1	0.0174954151838369	0.109441686783591	0.159860613428156	0.872990875362512	0.97961652037759	0.00894389948818897	age
MED11	HSPA1A	0.165955511715256	0.0995639734578988	1.66682290743882	0.0955496238227094	0.577317614149454	0.238585191832372	age
MED11	FRMD4A	-0.0876287717527632	0.116695384309895	-0.750918918267212	0.452701454125854	0.668404359173431	0.174960726404629	age
MED11	PICALM	-0.0908944299944624	0.140240327420396	-0.648133327027893	0.516898720257302	0.808950783261718	0.0920779001529394	age
MED11	CD163	0.0928721589700343	0.133243110637457	0.697012840106468	0.485794758276733	0.752317266961811	0.123598970268841	age
MED11	GPNMB	-0.0364072911954108	0.181883984681003	-0.200167657747677	0.841349460646122	0.963904957175173	0.0159657862312706	age
MED11	ERN1	0.125768369645122	0.0756492972431972	1.66251867800969	0.0964088214798134	0.54422963144812	0.264217816058517	age
MED12	AIF1	-0.0812166022740223	0.129284248541536	-0.628201835801595	0.529871727845776	0.894011368109568	0.0486569587478573	age
MED12	HSPA1A	0.0627893870878565	0.111417572955246	0.563550124297519	0.57306033836619	0.90365769978023	0.0439960465695944	age
MED12	FRMD4A	-0.17536715888762	0.12374823742663	-1.41712853883349	0.156445350022912	0.335932764042412	0.473747636679617	age
MED12	PICALM	0.191706608591985	0.107495391635352	1.78339374065723	0.0745222314448964	0.308284288254257	0.511048608579867	age
MED12	CD163	-0.0440117062515322	0.139133842073041	-0.31632639188119	0.751754781015565	0.90099178070019	0.0452791708553812	age
MED12	ERN1	-0.1406593899574	0.0805404399840986	-1.74644427054497	0.0807337829412963	0.514863251101058	0.288308105285969	age
MED12L	AIF1	-0.180967530484186	0.150252331886579	-1.20442410584877	0.228425699539848	0.725028543011275	0.139644895734819	age
MED12L	CCL3	0.169898918529142	0.249521425539052	0.68089911782967	0.4959353263299	0.856510280704406	0.0672674198246847	age
MED12L	HIF1A	-0.231845634910811	0.177579132548857	-1.30559053636003	0.19169184033281	0.571214827191376	0.243200527975891	age
MED12L	HIST	-0.175200448734607	0.114435768433868	-1.53099377172318	0.125770931958117	0.424055635749574	0.372577160591394	age
MED12L	HSPA1A	-0.128867764205796	0.0974461598622348	-1.32245092457192	0.186018040873512	0.706453173943165	0.150916619338503	age
MED12L	IFI44L	-0.188519956333139	0.132973229159957	-1.4177286475187	0.156270002905931	0.609998799623741	0.214671019607755	age
MED12L	TMEM163	-0.083034650207338	0.0916172507632508	-0.90632112965176	0.364765904848967	0.750416464588208	0.124697645842528	age
MED12L	FRMD4A	-0.138799794617078	0.0624895376644895	-2.22116853163971	0.0263395487181329	0.0868619377636551	1.06117048638669	age
MED12L	PICALM	-0.0555939775469882	0.0668437912608155	-0.831699945475384	0.40557833144416	0.736471563178475	0.132844017583194	age
MED12L	CD163	0.188670296634419	0.0770629338671073	2.44826257146886	0.0143547003265044	0.0850965950548282	1.07008781686586	age
MED12L	GPNMB	0.263062020476099	0.105321370695484	2.49770790808156	0.0124999141935102	0.182017810343267	0.739886114458002	age
MED12L	MKI67	0.277940918919784	0.16736101081447	1.66072681783631	0.0967683247835664	0.393338874120252	0.405233129660396	age
MED12L	ERN1	-0.258782533034816	0.101224750243694	-2.55651441383464	0.0105726690777686	0.210060261543885	0.677656098115366	age
MED13	AIF1	-0.0514872529126679	0.0717645016364698	-0.717447369362107	0.473098100126655	0.870602032166826	0.0601803234434853	age
MED13	CCL3	-0.29999768822325	0.0866435403851994	-3.46243570945418	0.000535309787174168	0.0471744104627664	1.32629351849461	age
MED13	HIF1A	-0.0965077501714295	0.063193925784343	-1.52716814114024	0.126719206222306	0.482355099300345	0.316633125896229	age
MED13	HIST	-0.0366891685668423	0.0667554720378693	-0.549605409816129	0.582590047497675	0.82036630047901	0.0859921881581424	age
MED13	HSPA1A	-0.07131004992979	0.0626069017902783	-1.13901259910075	0.254697899268756	0.768334335612646	0.114449758463725	age
MED13	IFI44L	0.0544004865861561	0.109293275409647	0.497747792645569	0.618661817596545	0.909129766142296	0.0413741226116292	age
MED13	TMEM163	-0.0718075553984843	0.048936443496421	-1.46736358974955	0.142277173704029	0.546237971566497	0.262618113298066	age
MED13	FRMD4A	-0.0897566407466908	0.0207542956097942	-4.32472594754473	1.52721601208393e-05	0.000184177981838483	3.73476229019567	age
MED13	PICALM	-0.0698581268488116	0.0221378574744637	-3.15559565461083	0.00160170736439537	0.0193290439869553	1.71378962561229	age
MED13	CD163	0.0390416377142936	0.0371745231054994	1.05022565060204	0.293614378955257	0.587606528463433	0.230913387728796	age
MED13	GPNMB	-0.00722260984083373	0.0625110486809334	-0.115541332184317	0.908016061481336	0.977375647353005	0.00993848621225563	age
MED13	MKI67	0.21465956792529	0.113715241521612	1.88769390147663	0.0590670555649774	0.306173269671672	0.514032727879527	age
MED13	ERN1	0.00405841946679357	0.0489847779532696	0.0828506249567	0.933970314568623	0.986980940100637	0.00569123404672029	age
MED13L	AIF1	-0.0385005965685268	0.100940019998508	-0.38142053636502	0.702891224894533	0.950030222269816	0.0222625787572173	age
MED13L	CCL3	-0.0681817690062401	0.0805770126444685	-0.846168985031497	0.397458481219422	0.804819181182511	0.0943016816638277	age
MED13L	HIF1A	-0.0831508762871272	0.0473511279065016	-1.75604848212518	0.0790801306290593	0.393732716272948	0.404798497055127	age
MED13L	HIST	0.140436915572684	0.0523671203958783	2.68177655198581	0.00732323564917536	0.110673688050214	0.955955617539129	age
MED13L	HSPA1A	0.0326523545519785	0.0631291876803139	0.517230709784038	0.604995116843967	0.914397130565547	0.0388651454534399	age
MED13L	IFI44L	-0.020426315937765	0.0787594179118848	-0.259350773270286	0.795364607735217	0.954694908081833	0.0201353937625924	age
MED13L	TMEM163	-0.0477955340797114	0.0359668753064124	-1.32887646403885	0.18388872993131	0.591087431632177	0.228348275012173	age
MED13L	FRMD4A	-0.076061103175574	0.0216025896171284	-3.52092524663182	0.000430043832056537	0.00308273867828443	2.51106328856872	age
MED13L	PICALM	0.0336050987238566	0.022407051541645	1.49975549712104	0.133677749002703	0.430845941713971	0.365677993468156	age
MED13L	CD163	0.0600233532775802	0.0320815901619252	1.87095941861437	0.0613507061007177	0.236905778276444	0.62542434644072	age
MED13L	GPNMB	0.13478949870166	0.0501876112901185	2.68571257401523	0.00723753194335318	0.136514999393029	0.86481962850788	age
MED13L	MKI67	-0.0693815924050533	0.0881434020024087	-0.787144480799111	0.431197293257419	0.783272004469378	0.106087395635031	age
MED13L	ERN1	0.0290582705400912	0.0710912867606251	0.408745879617213	0.682726160582846	0.932673485226028	0.0302703695260975	age
MED14	AIF1	0.118847247108026	0.116458874806807	1.02050828934404	0.307487459946611	0.782056895236507	0.10676165053551	age
MED14	HIF1A	-0.0531229149188369	0.0809767007948774	-0.656027158397116	0.511806650150424	0.812777455415728	0.0900283512269065	age
MED14	HIST	-0.104829357397103	0.0914351187325049	-1.14648899515057	0.25159287810328	0.577086614361293	0.238758999121327	age
MED14	HSPA1A	0.0217499008235511	0.0795105353924365	0.273547407475011	0.784432455477425	0.95311056706312	0.0208567154371764	age
MED14	IFI44L	0.217367655143654	0.176070369019871	1.23454989248714	0.21699806733056	0.685769037402735	0.163822127253588	age
MED14	TMEM163	-0.0993008595068433	0.0609480803414622	-1.62926968249876	0.103255941231605	0.478951345823902	0.319708602062305	age
MED14	FRMD4A	-0.050201759734552	0.0269437377729117	-1.86320695954156	0.0624331541063932	0.171456326858732	0.765846484482323	age
MED14	PICALM	0.0376424674614242	0.0295630843700291	1.27329296869937	0.202914100856592	0.533244864644876	0.273073318282907	age
MED14	CD163	0.144465389838115	0.0601910548284742	2.40011394134555	0.0163899692210858	0.093398690906936	1.02965921087781	age
MED14	GPNMB	0.155526942292205	0.109643965903415	1.41847242582604	0.156052883573585	0.565913368982048	0.247250046289887	age
MED14	ERN1	0.0675375969134828	0.055688275154318	1.21277947155535	0.225214146035708	0.710175727025367	0.14863417545751	age
MED15	AIF1	0.131400509278951	0.106165826391257	1.2376912020135	0.215830582613259	0.709346998452073	0.149141264609107	age
MED15	HIF1A	-0.0262554659559571	0.071575586269237	-0.366821528463563	0.713752147994477	0.905582379462778	0.0430720364390782	age
MED15	HIST	0.123032569077982	0.147610966972846	0.833492060929423	0.404567273457661	0.708735811298073	0.149515622471712	age
MED15	HSPA1A	-0.0438530806912229	0.0802640024887931	-0.546360501986503	0.584818155122183	0.908416072190197	0.0417151906106392	age
MED15	IFI44L	0.217166489897069	0.141501466325167	1.53472960766375	0.124850259958652	0.559037418302831	0.252559122312903	age
MED15	TMEM163	-0.0253113413074004	0.0653368977809698	-0.387397353823748	0.698462062506021	0.92022738550879	0.0361048464913713	age
MED15	FRMD4A	-0.0829118212130024	0.0269193041632721	-3.0800135363872	0.00206991187158099	0.0112068075146464	1.95051808733697	age
MED15	PICALM	0.0119373800994838	0.0307038025049707	0.388791586890623	0.697430324865083	0.899501158364329	0.0459982730400396	age
MED15	CD163	-0.0206704044752573	0.0391178431065772	-0.528413706730721	0.597212226138294	0.824847539527295	0.0836263167359347	age
MED15	GPNMB	-0.0700756902515862	0.141046395052803	-0.496827233516688	0.619310888797672	0.897078992381904	0.0471693134273442	age
MED15	ERN1	0.0424068197438285	0.0490546403021837	0.864481310689393	0.387323542749227	0.823121199525774	0.0845362128923736	age
MED16	AIF1	-0.177539201141032	0.144696970627869	-1.22697248166741	0.219832933954564	0.714231765976819	0.146160838151006	age
MED16	HSPA1A	-0.0976118171516025	0.16065054908729	-0.607603383282337	0.543450556366755	0.898137489778097	0.0466571750461339	age
MED16	FRMD4A	-0.0505199986925183	0.115879485482046	-0.435970167474949	0.662858374395611	0.818845350955192	0.0867981123649714	age
MED16	PICALM	-0.0983055676578028	0.146537246030647	-0.670857207438187	0.502311499455995	0.801541024749108	0.0960742445310494	age
MED16	CD163	-0.491305514426552	0.156450063948509	-3.14033437907863	0.00168755097183758	0.0161347351857319	1.79223815813855	age
MED16	ERN1	-0.170656829560221	0.115557924986071	-1.47680766663811	0.139727200893188	0.615400534456634	0.210842130916857	age
MED17	AIF1	0.00730125728765988	0.107636423228294	0.0678325892730022	0.945918901010898	0.99083282262394	0.00399961527922272	age
MED17	HSPA1A	0.0452151183110361	0.103993674549172	0.434787197462251	0.663716898550983	0.925270773046403	0.0337311558754842	age
MED17	FRMD4A	-0.0824820566836401	0.0795820809523767	-1.03644005907559	0.299996889867699	0.51757519298868	0.286026547266537	age
MED17	PICALM	-0.00160710488442872	0.0904106388761367	-0.0177756169451525	0.985817856546007	0.99617163512452	0.00166582847823873	age
MED17	CD163	-0.0533443458622459	0.0880747292638159	-0.605671414583179	0.544732969568179	0.791926738508059	0.101314993326347	age
MED17	GPNMB	0.241129360559377	0.189716084185418	1.27100114676471	0.20372824065951	0.624391594722362	0.204542951846434	age
MED17	ERN1	0.0719019960074242	0.0776947583574402	0.925442044322142	0.354736017240484	0.806864178556789	0.0931995649900782	age
MED18	AIF1	-0.14733451336243	0.150843334238587	-0.976738641492722	0.328698559676715	0.795849525823384	0.0991690381444608	age
MED18	FRMD4A	0.0310473102413489	0.116007455719867	0.267632024585743	0.788982577843102	0.892789597644824	0.0492508785675297	age
MED18	PICALM	-0.071251144001237	0.136945499946782	-0.520288319287057	0.602862635934451	0.852183393519316	0.0694669331409579	age
MED18	ERN1	-0.139453967513528	0.127661803695472	-1.0923703369113	0.274670355686323	0.746792883513668	0.126799829268046	age
MED19	AIF1	-0.107380202677103	0.101403109578395	-1.05894388370888	0.28962533704633	0.77276857318885	0.111950548042084	age
MED19	HSPA1A	0.0550120957409519	0.14469045355523	0.380205427443443	0.703792930719355	0.937273676885569	0.028133579862537	age
MED19	FRMD4A	-0.0730941685579015	0.114073670542329	-0.640762835195864	0.521676782604361	0.7240763883735	0.140215614328978	age
MED19	PICALM	-0.0600119858492252	0.130737241586723	-0.459027474657379	0.646214436363004	0.87523872514154	0.0578734751248864	age
MED19	ERN1	-0.0336280225443239	0.0693685147951807	-0.484773569732823	0.627836973022699	0.913257150817061	0.0394069185704858	age
MED20	ERN1	-0.147279876096946	0.111278735814067	-1.32352218974731	0.185661782012645	0.671377167423364	0.173033432570661	age
MED21	AIF1	-0.130235329122626	0.0949186621375886	-1.37207295372373	0.170040728118276	0.656608567853687	0.18269345461414	age
MED21	HSPA1A	-0.069234162640657	0.11379788949085	-0.608395840647149	0.542924969451101	0.898137489778097	0.0466571750461339	age
MED21	FRMD4A	0.0554471179301831	0.12300129026288	0.450784847961195	0.652144622855127	0.812287623892135	0.0902901636760321	age
MED21	PICALM	-0.00647566546218418	0.103386539865488	-0.0626354791504713	0.950056776596488	0.986238778733671	0.00601792508723358	age
MED21	CD163	0.0911597509607151	0.129176715210266	0.70569801076247	0.480375958307707	0.749162345277144	0.125424059445924	age
MED21	GPNMB	0.0597930745707822	0.174234716493422	0.343175434690363	0.731466484048821	0.92803933285365	0.0324336167991327	age
MED21	ERN1	0.137575923540832	0.0872505791814024	1.57679094891506	0.114843634960064	0.577613019062477	0.238363026582336	age
MED22	FRMD4A	0.0408622526174179	0.0922060339877805	0.443162457489855	0.657648231628463	0.81612411908722	0.0882437871585215	age
MED22	PICALM	-0.0262694801296482	0.125698209504553	-0.208988498986509	0.834457216862416	0.950892349763728	0.0218686466271215	age
MED22	ERN1	-0.0510711349254492	0.10000389425959	-0.510691461603273	0.609567120471065	0.911739743554778	0.0401291135010118	age
MED23	AIF1	0.00339950087150421	0.0981585962232222	0.0346327372467045	0.972372596602792	0.995248695014517	0.00206838319713343	age
MED23	HIST	-0.0956506186947972	0.165762586318969	-0.577033821798251	0.563916608063191	0.81007347848748	0.0914755862394556	age
MED23	HSPA1A	-0.104842892360035	0.113191162454191	-0.926246273002669	0.354318010065381	0.827604662429884	0.0821770713389914	age
MED23	IFI44L	-0.0848383097125608	0.14747492390815	-0.575272781733385	0.565106826472979	0.896956895818771	0.0472284269200658	age
MED23	FRMD4A	-0.00793377256897486	0.0237727315047197	-0.333734159551658	0.738580170397035	0.864942919575842	0.0630125521088223	age
MED23	PICALM	-0.00968645956870504	0.0316440329522361	-0.306106986531265	0.759523188618306	0.926049138370924	0.0333659680079767	age
MED23	CD163	0.0446169177590052	0.0451054704575806	0.989168659729757	0.322580629317083	0.614114952056141	0.21175032858034	age
MED23	GPNMB	-0.00591581495991426	0.13692607905258	-0.0432044428705402	0.965538563498955	0.992187035660186	0.00340645194005362	age
MED23	ERN1	-0.0573462033932328	0.0491224810979212	-1.16741260033096	0.243043785027358	0.723614397120191	0.140492800950349	age
MED24	AIF1	0.151236732419912	0.106471378903566	1.42044494940647	0.155478184624893	0.63911932463304	0.194418050774692	age
MED24	HSPA1A	0.149518400880458	0.127689747364129	1.1709507142659	0.241618588435629	0.756348279901008	0.121278176444608	age
MED24	FRMD4A	-0.0657441922915469	0.080798596132951	-0.813679883538662	0.41582836127804	0.636142323805589	0.196445708992333	age
MED24	PICALM	-0.159662772070971	0.0928290707835309	-1.71996520834825	0.0854387659881303	0.334743946589219	0.475287267898237	age
MED24	CD163	0.10525391691234	0.121394522876478	0.867040080708073	0.385920049271725	0.675547788518369	0.170343923391432	age
MED24	ERN1	0.0266388853763007	0.0761423070365639	0.349856556927131	0.72644635160761	0.946248605432127	0.0239947475484926	age
MED25	AIF1	-0.118142954660078	0.126299855730599	-0.935416386476957	0.349573755323744	0.810063660873088	0.0914808496651891	age
MED25	HSPA1A	-0.0893245511179945	0.136169214624499	-0.655981980687166	0.51183571825389	0.886858509584039	0.0521456624776488	age
MED25	FRMD4A	-0.0578002945440824	0.110135933552162	-0.524808685774723	0.599716192861678	0.778966249685259	0.108481358621383	age
MED25	PICALM	-0.112618858777095	0.139134160713344	-0.809426370919234	0.418269938642078	0.743981726738558	0.128437731220344	age
MED25	ERN1	-0.195824579707591	0.0946970437979804	-2.06790594356196	0.0386488684214497	0.391184404339403	0.407618467903739	age
MED26	AIF1	0.238465717308436	0.106705519352012	2.23480208668268	0.0254303448076294	0.374291026469008	0.426790584859153	age
MED26	HSPA1A	0.102903310804485	0.108518649467002	0.948254620840782	0.342999846592196	0.824657681521795	0.0837262913021811	age
MED26	FRMD4A	0.172537898009958	0.106231337856292	1.62417137439579	0.104339238408126	0.251582780735072	0.599319086945584	age
MED26	PICALM	0.109282176216456	0.114004740805876	0.958575717500539	0.337772530238336	0.679360479083371	0.167899721250566	age
MED26	CD163	0.103317511751389	0.139285847152363	0.741766043454304	0.458229097484119	0.731995966603184	0.135491311956371	age
MED26	ERN1	0.121926181105786	0.101044800204606	1.20665468048724	0.227565159071202	0.712599674966603	0.14715438007684	age
MED27	AIF1	0.171955405780674	0.132792554300093	1.29491752521062	0.195348682158451	0.69356694579119	0.158911612767368	age
MED27	HIF1A	-0.0237818948139229	0.0683537498809949	-0.347923776754423	0.727897428270128	0.913191893335393	0.039437952520537	age
MED27	HIST	0.000455872248899086	0.0919964271873499	0.00495532557988047	0.996046238407004	0.997333165575621	0.00115973857829629	age
MED27	HSPA1A	0.101270745850188	0.102500956786495	0.987998054116998	0.323153601191591	0.810084960369957	0.0914694306461726	age
MED27	IFI44L	0.553828790404244	0.160684263269906	3.44668967037526	0.000567500050832798	0.0322299167959848	1.49174081565091	age
MED27	TMEM163	-0.0399398343965088	0.0610237606938214	-0.654496444375194	0.51279201715375	0.839932059995058	0.0757558415125785	age
MED27	FRMD4A	-0.0353420572647639	0.0208428327013163	-1.69564558576205	0.089953019229203	0.225858228969409	0.646164081631695	age
MED27	PICALM	-0.0199489798116486	0.0244473403847743	-0.815997957146812	0.414501304105461	0.743224195966303	0.128880160150584	age
MED27	CD163	0.169780256605868	0.0572690751666409	2.96460622267503	0.00303070592296276	0.026257087962741	1.58075344092132	age
MED27	GPNMB	0.117397489629205	0.0911701310846317	1.28767490221361	0.197859153657095	0.621853992624844	0.206311572931241	age
MED27	MKI67	-0.201584640110534	0.181710865778552	-1.10937031336476	0.267270463567118	0.640546870513286	0.193449086277563	age
MED27	ERN1	0.051043671698292	0.0622423958933531	0.820078837995742	0.412171165233939	0.835667298582683	0.0779665923559391	age
MED28	AIF1	-0.0335025654351598	0.10403576384053	-0.3220293118289	0.747430488724299	0.962646272294435	0.0165332665739419	age
MED28	HIST	0.150004728109903	0.126152082225213	1.18907849528878	0.234408779785228	0.558352619563486	0.253091441987981	age
MED28	HSPA1A	-0.00122451168157081	0.110812374139982	-0.0110503153738406	0.991183303405266	0.998894446255357	0.000480401494539439	age
MED28	IFI44L	0.178088570734629	0.14275483109235	1.24751344225556	0.212209294496896	0.683168299690439	0.165472293942186	age
MED28	TMEM163	-0.139258739494705	0.153431894406691	-0.907625758211533	0.364075980555822	0.750297969306502	0.124766228973231	age
MED28	FRMD4A	-0.112654907933014	0.033403978024491	-3.37249976186723	0.000744891508985069	0.00484140275576603	2.31502878694577	age
MED28	PICALM	-0.0384770999848116	0.0290973924526751	-1.32235560445466	0.186049764900188	0.511371510625007	0.2912634709186	age
MED28	CD163	-0.11636282044956	0.0767968471186004	-1.51520309511999	0.129720979512066	0.376866420058658	0.423812557782364	age
MED28	GPNMB	-0.239232280084347	0.177970477180709	-1.34422452461839	0.17887579342205	0.598797420420339	0.222720079236843	age
MED28	ERN1	0.0357906264389752	0.070699207929793	0.506238011527889	0.612689573543577	0.912055256911038	0.0399788491226991	age
MED29	AIF1	0.0400123735236849	0.100834487573141	0.396812385193722	0.691505816920508	0.947811837425231	0.0232778716058574	age
MED29	HIST	-0.202823230823101	0.170524108531984	-1.18941088488411	0.234278019607161	0.558352619563486	0.253091441987981	age
MED29	HSPA1A	-0.00681744033581184	0.13075914989838	-0.0521373864934885	0.958419223348954	0.993457949115723	0.00285051089286796	age
MED29	IFI44L	0.0436557944865325	0.223275886327363	0.195524000395301	0.844982750654701	0.962622143798453	0.0165441521965124	age
MED29	TMEM163	0.199830973387311	0.185882982944248	1.0750364031292	0.282358430510878	0.686348184934134	0.163455510483626	age
MED29	FRMD4A	0.133419261559659	0.127429185403519	1.04700709760619	0.295096304696817	0.512209039480155	0.2905527613582	age
MED29	PICALM	-0.00435149529825885	0.122999376921032	-0.0353781897696328	0.971778175865661	0.993357613875674	0.00289437509641278	age
MED29	CD163	0.355341270195602	0.146584565516332	2.42413837325875	0.015344757439636	0.0893267636538571	1.04901840039754	age
MED29	GPNMB	0.0351896729031763	0.215822422079352	0.163049198336946	0.870479698261981	0.967970095175078	0.01413805973816	age
MED29	ERN1	0.144394747173601	0.0808564544157976	1.78581596505658	0.0741290608854194	0.495791484679882	0.304700936600664	age
MED30	AIF1	0.055245407595577	0.0911081262487641	0.606371899743975	0.544267823867285	0.900576383188271	0.0454794462088604	age
MED30	HSPA1A	-0.117931513931824	0.117054141843395	-1.00749543821869	0.313696748804111	0.804553136901711	0.0944452675362175	age
MED30	FRMD4A	-0.00869124715230461	0.0993562382282136	-0.0874756060343336	0.930293474655302	0.966353453541357	0.014863996931738	age
MED30	PICALM	0.12692391269868	0.113943844253539	1.11391636406666	0.265315068462524	0.605215929678713	0.218089649583885	age
MED30	CD163	0.0668616020843123	0.122709153223601	0.544878685312714	0.585836956717438	0.816972074844035	0.0877927879576831	age
MED30	ERN1	0.0541212134517167	0.0788328935788211	0.686530850191406	0.492378417182757	0.871188798283063	0.0598877173605567	age
MED31	AIF1	-0.0620125597152484	0.112113491049068	-0.553123082110677	0.580179132087675	0.909585288759871	0.0411565723551461	age
MED31	HSPA1A	-0.261629742488238	0.139132487822393	-1.88043602600004	0.0600486775406021	0.50484105985366	0.296845330184897	age
MED31	FRMD4A	-0.179942776659664	0.103294563259004	-1.74203531127257	0.0815022656213811	0.209744577823354	0.678309257444839	age
MED31	PICALM	0.193273393940791	0.137612395736681	1.40447663094695	0.160176965750201	0.473259244140465	0.324900894236887	age
MED31	CD163	-0.0702414060941173	0.147090912897287	-0.477537359110461	0.632979524511423	0.842327849885264	0.0745188399928498	age
MED31	ERN1	-0.127406952868779	0.0755519826460233	-1.68634823874454	0.0917287448830595	0.53793020380108	0.269274070189474	age
MED4	AIF1	-0.0684999600230247	0.0848715888687616	-0.807101185874432	0.419608188958254	0.847318775907989	0.0719531698672989	age
MED4	CCL3	-0.115338191494554	0.156428149739944	-0.737323759734418	0.460925486670552	0.837179746470966	0.0771812869056115	age
MED4	HIF1A	-0.0941201608489419	0.223672549799007	-0.420794419938963	0.6739052066643	0.890286717972605	0.050470105736779	age
MED4	HIST	0.269949463053731	0.1331433177577	2.0275104120884	0.0426102407113488	0.257219624659787	0.589695899836779	age
MED4	HSPA1A	-0.040710178736961	0.0769148668290361	-0.529288815222814	0.596605113301787	0.913689873364372	0.0392011884474784	age
MED4	IFI44L	0.0512270072082042	0.154629821472303	0.331288018833935	0.740426940418316	0.938498349576912	0.0275664867829335	age
MED4	TMEM163	0.0900767768446688	0.137860855631687	0.653389074309247	0.513505480614951	0.840430483811243	0.0754982033973225	age
MED4	FRMD4A	-0.123171374208722	0.0341776436466259	-3.60385799214927	0.000313528402356226	0.00234676503687929	2.62953039071457	age
MED4	PICALM	-0.00655034881591195	0.0314836742277959	-0.208055412100817	0.835185701276786	0.950903447413603	0.0218635781038761	age
MED4	CD163	-0.114585397478723	0.0724344096136379	-1.58191939562863	0.113667972560162	0.347959518054283	0.458471279353138	age
MED4	GPNMB	-0.0702751311720302	0.149896242596269	-0.46882516836202	0.639194608377389	0.903106481396674	0.0442610408751305	age
MED4	ERN1	0.013814166021503	0.0685912934118306	0.201398243630733	0.840387188455765	0.967757475456996	0.014233465281873	age
MED6	AIF1	-0.00929366974399435	0.0894510495628137	-0.103896709869997	0.917251318121655	0.988146340114944	0.00517873355196398	age
MED6	HSPA1A	0.00400738801663946	0.0962809725705395	0.0416218065693455	0.966800189174746	0.994928953227472	0.00220793063408201	age
MED6	FRMD4A	-0.101913940981394	0.0942933821104617	-1.08081753671753	0.279778286068959	0.493472535417299	0.306737013305655	age
MED6	PICALM	0.209824654300376	0.122513726463482	1.71266241226381	0.0867746639860639	0.337440837870838	0.471802359243311	age
MED6	CD163	0.128825678353875	0.108305320191875	1.18946768381872	0.234255680399839	0.522860836447999	0.281613886668144	age
MED6	GPNMB	-0.143272933373153	0.170465891230115	-0.840478598617399	0.400640096143657	0.787401205122984	0.103803924854576	age
MED6	ERN1	-0.0407422673351979	0.0836140987461998	-0.487265520362372	0.62607017878412	0.912718682164563	0.0396630599355716	age
MED7	AIF1	-0.0919128760358928	0.0961959021996622	-0.955476001931146	0.339337035615453	0.805748516928776	0.0938004851829773	age
MED7	HSPA1A	-0.0405903227358133	0.127641388178171	-0.318002830548619	0.750482789812219	0.948176873655984	0.0231106414723202	age
MED7	FRMD4A	-0.174163780150535	0.0951894029386894	-1.82965513779629	0.0673015232299481	0.18152927098599	0.741053336453003	age
MED7	PICALM	-0.0888793354704223	0.110059041731622	-0.80756050636125	0.419343629692976	0.744959576126935	0.127867292810525	age
MED7	CD163	0.248675447808484	0.130902162090003	1.89970466368236	0.057471887973866	0.226556695144564	0.644823099137517	age
MED7	ERN1	-0.017521484280465	0.0950452695990945	-0.184348830345492	0.853739809216949	0.969364203204795	0.0135130219948073	age
MED8	AIF1	-0.193351820938499	0.0998600457028855	-1.93622804373413	0.0528397772249077	0.471020341838754	0.326960336697948	age
MED8	HSPA1A	-0.156123799678601	0.155621813585052	-1.00322567949817	0.315751985555454	0.806216727181531	0.0935481954570004	age
MED8	FRMD4A	0.0199523009845482	0.0789362936258346	0.252764603809801	0.80045012171771	0.901212631783846	0.0451727296473032	age
MED8	PICALM	0.218840944253428	0.115658417721706	1.89213157644951	0.058473452093116	0.26712021855081	0.5732932386251	age
MED8	CD163	0.102270260284085	0.12905905539805	0.792429945877551	0.42811002418934	0.712060905577177	0.147482857732776	age
MED8	ERN1	-0.0668778589532859	0.0924914909157133	-0.723070395894376	0.469636636087798	0.86362704024493	0.0636737683233135	age
MED9	HSPA1A	0.0089815363445558	0.131478913597159	0.0683116105756282	0.945537581817631	0.992152769351657	0.0034214510532833	age
MED9	FRMD4A	0.0814066110443972	0.110069355097439	0.739593785866481	0.459546513402613	0.674568187210553	0.170974144090623	age
MED9	PICALM	0.120224964752848	0.136431868996642	0.881208808741069	0.378204812412297	0.715278768204068	0.145524666034369	age
MED9	ERN1	0.0841718410408713	0.090270698946193	0.932438122485824	0.351110150870902	0.803515387984295	0.0950058017224474	age
MEF2A	AIF1	-0.0690866364224751	0.0739155223968237	-0.934670204339162	0.349958286698799	0.810063660873088	0.0914808496651891	age
MEF2A	CCL3	-0.0768560846375001	0.0650333852418302	-1.18179430997951	0.237287326094781	0.714253987619975	0.146147326308864	age
MEF2A	HIF1A	0.0337375345315163	0.0669450040475784	0.503958958722875	0.61429021773293	0.869960052626587	0.0605006891309829	age
MEF2A	HIST	0.0785327853628602	0.0527076485862983	1.48996943459313	0.136232272888559	0.441956852031515	0.354620128477431	age
MEF2A	HSPA1A	0.0133410085406561	0.0757346700938955	0.17615457391068	0.860172507414035	0.968404932134871	0.0139430073411022	age
MEF2A	IFI44L	0.0109576588964189	0.0755660069765038	0.145007779752422	0.884704729362184	0.974446544682102	0.0112419800315763	age
MEF2A	TMEM163	-0.0124577348508694	0.0513560722369012	-0.242575693744703	0.808334112468326	0.949150492073646	0.0226649227724036	age
MEF2A	FRMD4A	-0.0663642092679343	0.020373161777248	-3.25743298922053	0.00112424799323724	0.00683113809463163	2.16550693511165	age
MEF2A	PICALM	0.0222483757409115	0.0273076336461588	0.814731002663831	0.415226303095667	0.743264533822801	0.128856589829273	age
MEF2A	CD163	0.248106691518238	0.0436161617514136	5.68841185366791	1.28226269725402e-08	5.32416298465126e-07	6.27374865825911	age
MEF2A	GPNMB	0.179192549680327	0.0495804499538997	3.61417756085195	0.000301302527515081	0.0242027255061006	1.61613572469685	age
MEF2A	MKI67	0.037999274250105	0.0807833787795315	0.470384809650139	0.638080114927323	0.896804141626711	0.0473023947468554	age
MEF2A	ERN1	0.0159222120089952	0.0877726213227509	0.18140294512166	0.856051307357418	0.969364203204795	0.0135130219948073	age
MEF2B	HSPA1A	0.0796866182146584	0.150518528723262	0.529414012285275	0.596518279915455	0.913689873364372	0.0392011884474784	age
MEF2B	FRMD4A	-0.122691278433983	0.102798483741366	-1.19351253023018	0.232668707800535	0.436328533043841	0.360186386054405	age
MEF2B	PICALM	0.00726349002584789	0.109331695324373	0.0664353553130044	0.947031222897898	0.985894500881132	0.00616955578548664	age
MEF2B	CD163	-0.0697980820212897	0.116768545687529	-0.59774729239215	0.550008564489716	0.796110959315523	0.0990263975134888	age
MEF2B	ERN1	-0.191756608379992	0.129477561662862	-1.48100262251844	0.138605874653713	0.615400534456634	0.210842130916857	age
MEF2C	AIF1	-0.303194432875179	0.0570954610502588	-5.31030711194869	1.09440658048213e-07	8.63377351342348e-05	4.0637993482163	age
MEF2C	CCL3	-0.457187758737935	0.0843763821062078	-5.41843282830562	6.01237196651592e-08	8.97647134600828e-05	4.04689435109727	age
MEF2C	HIF1A	-0.146742662499247	0.0981033661185726	-1.49579640643407	0.134706718108529	0.493973019098411	0.306296771676923	age
MEF2C	HIST	-0.130828302259408	0.0549247711819058	-2.38195443411346	0.0172210281724285	0.167223196642676	0.776703478839868	age
MEF2C	HSPA1A	-0.203111443700982	0.0740223489496849	-2.74392053998506	0.00607102311759	0.176139030189425	0.7541443991847	age
MEF2C	IFI44L	-0.337416724895232	0.0676843399980279	-4.98515202933298	6.19131111005688e-07	0.000172870250922945	3.76227973762039	age
MEF2C	TMEM163	-0.140275247371174	0.0408385349245796	-3.43487462589522	0.00059282803174643	0.0395681695532437	1.40265403998701	age
MEF2C	FRMD4A	-0.188334336151615	0.0231620319690855	-8.13116640210956	4.25179209312283e-16	6.77694931308898e-14	13.1689657625713	age
MEF2C	PICALM	-0.112910265969945	0.0228519195853653	-4.94095323362921	7.7741555224156e-07	3.1897698115233e-05	4.49624065650153	age
MEF2C	CD163	-0.0529770055406905	0.0353106661463767	-1.50031169961733	0.133533680241313	0.381973585050886	0.417966669191152	age
MEF2C	GPNMB	-0.079051874724653	0.0573254246872775	-1.3790019900576	0.167894140321658	0.579626423585115	0.236851824450634	age
MEF2C	MKI67	-0.139142859814025	0.0791035659363705	-1.75899604735833	0.078578179926966	0.357002449034161	0.447328804620653	age
MEF2C	ERN1	-0.232701566882123	0.081538684459133	-2.85387933869294	0.00431889315542646	0.131136473802637	0.882276498484404	age
MEF2D	AIF1	-0.220671704073543	0.0949546731644471	-2.32396886555939	0.0201271627852824	0.339560497264289	0.469082839093606	age
MEF2D	HIF1A	-0.171624724475758	0.103377354326344	-1.66017717897838	0.0968788141948184	0.437305833999046	0.359214728791222	age
MEF2D	HSPA1A	0.00193737933779699	0.100680161687635	0.0192429104733443	0.984647326323495	0.997493745750761	0.00108981864316717	age
MEF2D	FRMD4A	-0.141876258833432	0.0485926812375934	-2.91970426862699	0.00350363693697535	0.0169744860484089	1.77020336636817	age
MEF2D	PICALM	-0.0757012647632907	0.0477263859961336	-1.58615120720482	0.112705013108776	0.392037305089393	0.406672604858094	age
MEF2D	CD163	-0.101050423344332	0.0540161349438387	-1.87074516622478	0.0613804112145184	0.236905778276444	0.62542434644072	age
MEF2D	GPNMB	-0.273000625188522	0.184239268353929	-1.48177219562162	0.138400919683277	0.542230779125424	0.265815833813934	age
MEF2D	ERN1	-0.0906493076141322	0.0618367652998867	-1.46594517314279	0.142663224003054	0.618167856142638	0.208893581386626	age
MEGF8	AIF1	-0.0142735476535478	0.128703415956196	-0.110902632595282	0.911693557973433	0.98741769341741	0.00549909497682697	age
MEGF8	HSPA1A	-0.0414797573234574	0.132518184076088	-0.313011815039972	0.754271685779641	0.948531347924507	0.0229483115801026	age
MEGF8	FRMD4A	0.129325374935973	0.0784077194334435	1.64939595068507	0.0990665437635419	0.242330043005097	0.615592740618938	age
MEGF8	PICALM	0.100073265018681	0.121105100632595	0.826334023058866	0.408614638478481	0.73914056801254	0.131272960648698	age
MEGF8	ERN1	0.0683463168733122	0.0965914629470022	0.707581340918425	0.479205283516694	0.868538791967193	0.0612107796796776	age
MEGF9	AIF1	0.266934943295242	0.128073382293028	2.08423435468038	0.0371388552251068	0.418416292128189	0.378391413424682	age
MEGF9	HIF1A	0.381802098655211	0.118058397301689	3.23401051836699	0.00122064959968574	0.0477522506521129	1.32100615449367	age
MEGF9	HIST	0.169785404818472	0.148209810406771	1.14557467115359	0.251971182505373	0.577086614361293	0.238758999121327	age
MEGF9	HSPA1A	0.335649579131879	0.113984147599588	2.94470403297636	0.00323263727435767	0.124288476696826	0.905569134745074	age
MEGF9	IFI44L	0.361475178726322	0.176939082353232	2.04293576025614	0.0410587977596073	0.349733253545348	0.456263071881081	age
MEGF9	FRMD4A	0.135802864625712	0.0386091883641794	3.51737165114059	0.000435843072315617	0.00311959773706449	2.50590140336497	age
MEGF9	PICALM	0.255767153445041	0.0356243938491257	7.1795510269803	6.99407162956161e-13	9.16709082891291e-11	10.0377684655736	age
MEGF9	CD163	0.187689122234401	0.05941120779758	3.1591534525586	0.00158228153834665	0.0152410075134657	1.81698632282084	age
MEGF9	GPNMB	0.161898532858999	0.205865793949204	0.786427554346143	0.431617045979001	0.809341401677849	0.0918682428023958	age
MEGF9	ERN1	0.360600222683078	0.105332754219785	3.42343865736823	0.000618342060293953	0.0396307945023983	1.40196722101558	age
MEI1	ERN1	-0.00128910455527593	0.135584694998493	-0.00950774388872037	0.992414032234994	0.997440004859174	0.00111321728752534	age
MEI4	HSPA1A	0.323413927797595	0.163143579553818	1.9823883273991	0.0474357950037504	0.46814595147279	0.329618728042373	age
MEI4	FRMD4A	0.136404574647587	0.0529731733519417	2.57497457706274	0.0100247454778769	0.040094757408567	1.39691240985805	age
MEI4	PICALM	0.0193480534142531	0.156607040623683	0.123545233580815	0.901675357404819	0.970473351714105	0.0130163854300847	age
MEI4	ERN1	0.0365301253874534	0.189090668462811	0.193188408949106	0.846811416064557	0.968890536087511	0.0137252861675401	age
MEIG1	ERN1	-0.229771150886406	0.103659654018217	-2.2165919138224	0.0266509906438295	0.32574869463999	0.487117315943191	age
MEIKIN	FRMD4A	-0.907366930868306	0.321169149576427	-2.82519953135282	0.00472511814359206	0.0216334280274155	1.66487465691649	age
MEIKIN	ERN1	-0.800702884691843	0.246466436777728	-3.24872990886766	0.00115921488757689	0.0570993071527556	1.24336916148376	age
MEIS1	HSPA1A	-1.11245259158638	0.350056313126324	-3.17792466489509	0.00148333287229206	0.08496147896909	1.07077793620465	age
MEIS1	FRMD4A	-0.340939144248754	0.0548107338872937	-6.22029883689974	4.96208881062712e-10	2.16032958264505e-08	7.66547998727267	age
MEIS1	PICALM	-0.535857354506853	0.0769484762172721	-6.96384621046691	3.31106054165699e-12	3.63331143390896e-10	9.43969737443807	age
MEIS1	ERN1	-1.15649501599464	0.212623083195195	-5.43917903275317	5.35266461711498e-08	5.55606096588388e-05	4.25523299745536	age
MELK	MKI67	0.530974031640979	0.426981390874296	1.24355309854077	0.213664086972502	0.57485813875935	0.240439315580399	age
MELTF	ERN1	-0.0858701379039159	0.141659662270282	-0.606172120755722	0.544400463705	0.889623090399522	0.0507939533890903	age
MEMO1	AIF1	0.157391510867964	0.134681491020521	1.16862019922235	0.242556686316512	0.738137090435986	0.131862971387367	age
MEMO1	HSPA1A	-0.0549862937251428	0.119067172741149	-0.461809014686882	0.64421828570486	0.919342403761783	0.0365227080166064	age
MEMO1	FRMD4A	-0.0664047344239766	0.0984264072724682	-0.674663804807506	0.49988938553789	0.70782895666992	0.150071674723757	age
MEMO1	PICALM	0.168807401495594	0.106403408125022	1.58648491124691	0.112629352273387	0.392037305089393	0.406672604858094	age
MEMO1	CD163	-0.0172938995597002	0.109255358065751	-0.158288800346914	0.874229232915662	0.953303493991444	0.0207688152245425	age
MEMO1	ERN1	-0.032791065777732	0.103883376245675	-0.315652676711084	0.752266149974473	0.950073325725223	0.022242874996486	age
MEN1	ERN1	-0.0258718559447646	0.152462457801239	-0.169693289206271	0.865251351966844	0.970167223084195	0.0131534020188872	age
MEPCE	AIF1	-0.251477878535993	0.12549520349283	-2.00388438391879	0.045082446728619	0.445703855171795	0.350953609412598	age
MEPCE	HSPA1A	0.0675523862941893	0.15565923627195	0.433976087202238	0.664305805929986	0.925270773046403	0.0337311558754842	age
MEPCE	FRMD4A	0.00656381634744873	0.0970174458846026	0.0676560415253155	0.946059442868721	0.973827201444366	0.0115180986829187	age
MEPCE	PICALM	-0.2239190256148	0.131249358901307	-1.70605805231534	0.0879972716015796	0.338086577563089	0.470972070896454	age
MEPCE	ERN1	-0.0207742855418	0.0726260528845911	-0.286044535213997	0.774844011762857	0.95518413202775	0.0199129008608833	age
MEPE	HSPA1A	0.359765371335904	0.160652236624071	2.23940468490184	0.0251295968223036	0.359097137045311	0.444788057336694	age
MEPE	FRMD4A	0.181444041211756	0.209279248698386	0.866994899591088	0.38594480428975	0.607784708694516	0.216250230569225	age
MEPE	ERN1	0.0436651578422319	0.135174623893937	0.323027773885231	0.746674208154711	0.949525740257363	0.0224932576776609	age
MERTK	AIF1	-0.109557104778899	0.130390089263566	-0.840225705785387	0.400781848077737	0.838220572504048	0.0766416844526089	age
MERTK	CCL3	-0.263784539154891	0.126264336147231	-2.089145258304	0.0366946493733974	0.368923309861834	0.433063903665721	age
MERTK	HIF1A	-0.298045298130073	0.121071029087608	-2.4617391986848	0.0138265166146093	0.168643856772457	0.773029474329009	age
MERTK	HIST	0.0198905858817918	0.0807211477918573	0.246411088369066	0.805364023547009	0.930783123387201	0.0311514997796551	age
MERTK	HSPA1A	0.0877800920079793	0.110286935487785	0.795924663422181	0.426075825006988	0.857127847982681	0.0669543944918795	age
MERTK	IFI44L	-0.0984707519846195	0.0976163407627119	-1.00875274790298	0.313093227644784	0.75973279282779	0.11933912746331	age
MERTK	TMEM163	0.0594587899421763	0.0820337318506005	0.724809034050316	0.468569192766683	0.815111945678501	0.0887827421167224	age
MERTK	FRMD4A	-0.306705990803261	0.0354886205128876	-8.64237567904005	5.50560482849506e-18	1.25798276291956e-15	14.9003253096222	age
MERTK	PICALM	-0.18079738129978	0.0475380698319338	-3.80321249766706	0.000142831736111903	0.00270120860458522	2.56844187552303	age
MERTK	CD163	0.454706795578014	0.0604874898539804	7.51736923908889	5.58894098602088e-14	7.10436859108294e-12	11.1484745144422	age
MERTK	GPNMB	0.0479736739936169	0.0910440115774583	0.52692838510089	0.59824332134955	0.884630871361368	0.0532379089321071	age
MERTK	MKI67	0.0401462089331018	0.118972987480637	0.337439697726643	0.735785463173815	0.929294528152532	0.0318466200437857	age
MERTK	ERN1	-0.04085027090203	0.0890146526584682	-0.458916253470813	0.646294306493861	0.919381487683326	0.0365042452865156	age
MESD	AIF1	-0.168466373440592	0.0687714132848399	-2.44965699254764	0.0142992359108294	0.304623662471249	0.516236364684958	age
MESD	CCL3	-0.307113211249868	0.134328551473084	-2.28628394992709	0.022237652228221	0.308818768318572	0.510296313486886	age
MESD	HIF1A	0.633209710350019	0.194589211440319	3.25408436399479	0.00113758491168269	0.0466409813789903	1.3312323201059	age
MESD	HIST	0.21116845254924	0.138888989011158	1.52041176231959	0.128407520094815	0.428531600990833	0.368017146599819	age
MESD	HSPA1A	-0.249112595092434	0.0886960451513314	-2.80860995174478	0.00497558886951049	0.161216343005526	0.792590934507674	age
MESD	IFI44L	-0.162475950884152	0.109162968856563	-1.48837973706671	0.13665077726369	0.581882231289506	0.235164904485126	age
MESD	TMEM163	0.366804939124394	0.144752945180796	2.53400674277304	0.011276656183096	0.176138796958778	0.754144974246627	age
MESD	FRMD4A	-0.161670474014533	0.0392269693391927	-4.12141128254341	3.76558482031425e-05	0.000395782564004458	3.4025433423263	age
MESD	PICALM	-0.126367118730119	0.0308933930855025	-4.09042536636806	4.30582756608151e-05	0.00101079837664456	2.99533546423419	age
MESD	CD163	0.250090977356741	0.116774427857167	2.14165876849888	0.0322209508985158	0.151786909639788	0.818765681117377	age
MESD	GPNMB	0.192488139506719	0.209417118710164	0.919161435761732	0.358011138952385	0.767102339694031	0.115146692635755	age
MESD	MKI67	-0.0297718913612387	0.151816712686002	-0.19610417611146	0.844528627661339	0.960385050741364	0.017554608747313	age
MESD	ERN1	-0.100738459106487	0.0661125691544304	-1.52374140643627	0.127573321583966	0.597784038817428	0.223455685057958	age
MEST	AIF1	-0.0841775645325613	0.116130553111516	-0.724852868406892	0.468542297868768	0.869465553454484	0.0607476192288091	age
MEST	HSPA1A	-0.275853425348878	0.142756135165845	-1.93234024603152	0.0533175240465464	0.482609162379735	0.316404437227922	age
MEST	FRMD4A	-0.330150792272674	0.0433733652714283	-7.61183251994876	2.70236599948311e-14	3.09013924109569e-12	11.5100219509062	age
MEST	PICALM	-0.201908665857415	0.0496941120898216	-4.0630299519683	4.84398111744164e-05	0.00112316092887707	2.94955801264681	age
MEST	CD163	0.121723534263739	0.136100806159735	0.894363065865145	0.371127667066063	0.662764608574448	0.178640690824821	age
MEST	ERN1	-0.28524433861972	0.0943748870352204	-3.02246018597371	0.00250729062936879	0.0922312155106188	1.03512206777905	age
METAP1	AIF1	0.00910734236333532	0.0927787469884233	0.0981619461240591	0.921803699077414	0.98873003154612	0.00492227444435903	age
METAP1	HSPA1A	0.142026406181747	0.0915815659784794	1.55081871186961	0.120945135069793	0.62938322748665	0.201084834837247	age
METAP1	FRMD4A	-0.0483427136357828	0.0285097454109733	-1.69565574644437	0.089951093858247	0.225858228969409	0.646164081631695	age
METAP1	PICALM	0.0173336622192179	0.0388858670038216	0.445757380631745	0.655772510831125	0.880302302235182	0.0553681623414635	age
METAP1	CD163	0.116939571067875	0.158181669955649	0.739273843174513	0.459740729094353	0.73320230633435	0.134776177606839	age
METAP1	GPNMB	0.056351128417833	0.155280782072365	0.362898277982474	0.71668087316064	0.923421556081569	0.0345999916237258	age
METAP1	ERN1	0.0527587859314472	0.0626153482681097	0.842585522411243	0.399460290808073	0.829808150176308	0.0810223039500264	age
METAP2	AIF1	-0.0549882091197624	0.0796000206361509	-0.690806468142913	0.489687170255768	0.877520395155995	0.0567427809581235	age
METAP2	CCL3	0.233026180229395	0.194606933661707	1.19741972110035	0.231143000723339	0.71033368777877	0.14853758829923	age
METAP2	HIF1A	0.299837123135352	0.189748186720798	1.58018439236283	0.114064645005097	0.46192067727495	0.335432596693875	age
METAP2	HIST	-0.0689580158763152	0.128067128504043	-0.538452112433661	0.590264957254454	0.824948614958032	0.0835731022806086	age
METAP2	HSPA1A	-0.0920345359240167	0.0796935884128553	-1.15485496081854	0.248149825849243	0.763341379720262	0.117281194454415	age
METAP2	IFI44L	-0.0249614742774579	0.117935240069282	-0.211654076108161	0.83237691828023	0.958519317688468	0.0183991300671247	age
METAP2	TMEM163	-0.104655738906822	0.0685133464099805	-1.52752338618184	0.126630916480825	0.514372480708682	0.288722274524086	age
METAP2	FRMD4A	-0.0998941373066509	0.0307577836321469	-3.24776773584704	0.00116314175925961	0.00701804096448378	2.15378410112527	age
METAP2	PICALM	-0.00884010769153553	0.0339166232448101	-0.26064232950691	0.794368343384815	0.937689134625316	0.0279411163046664	age
METAP2	CD163	0.0868324851595368	0.0522043069150887	1.66332033295206	0.0962483307275464	0.312263412745353	0.505478898170195	age
METAP2	GPNMB	0.0250504566757782	0.125970668553662	0.198859440561807	0.842372697546395	0.963904957175173	0.0159657862312706	age
METAP2	MKI67	0.242152294127875	0.140055272350872	1.72897663946007	0.0838132761047085	0.36708915503225	0.435228445730887	age
METAP2	ERN1	-0.0943544199552288	0.0615036695928625	-1.53412667211289	0.124998492774795	0.595195649051176	0.225340252193313	age
METRN	AIF1	-0.139906089996561	0.111219355951831	-1.25792933072867	0.208417315055056	0.705979749235665	0.151207756343864	age
METRN	HSPA1A	-0.0536568973750411	0.150778517284668	-0.355865665356938	0.721941169840932	0.943150854824473	0.0254188372965667	age
METRN	FRMD4A	-0.138578646536968	0.100792164798624	-1.37489503091673	0.169163990042033	0.353564287489305	0.451531608278877	age
METRN	PICALM	-0.0589734141800754	0.142169240650177	-0.414811346746838	0.678280012503388	0.889880634891909	0.050668244011718	age
METRN	CD163	-0.0331689132092784	0.139333492101366	-0.238054129764779	0.811839111217237	0.927407502597927	0.0327293950439453	age
METRN	ERN1	0.0473930026489989	0.0998722319927744	0.474536332105081	0.635117495799466	0.916128940818688	0.0380433971344242	age
METRNL	AIF1	-0.0203884440769167	0.187249491107142	-0.108883842387859	0.913294622348593	0.987462920819303	0.00547920313026701	age
METRNL	HSPA1A	-0.247676730213906	0.212066590122728	-1.16791961463882	0.242839191379624	0.756465382830983	0.121210941255428	age
METRNL	CD163	-0.239541746716461	0.168187314461614	-1.42425573226649	0.154372456932395	0.415915229692074	0.380995176653266	age
METRNL	ERN1	0.391330834021397	0.208039750403844	1.88103875947626	0.0599666465411234	0.453307927941473	0.343606685461218	age
METTL1	ERN1	0.0709241779991028	0.158435341254426	0.447653771169703	0.654403089925029	0.921212771183804	0.035640049847834	age
METTL14	AIF1	0.0747013770653176	0.104753744347776	0.713114147188033	0.475775125920954	0.871964212519785	0.059501339177663	age
METTL14	HSPA1A	-0.0120062109764559	0.0906848893658856	-0.132394835130851	0.894671999685624	0.978793106368836	0.00930909804166002	age
METTL14	FRMD4A	-0.0287560092521347	0.0301392834660361	-0.954103944924234	0.340031029432556	0.561570026120582	0.25059608078892	age
METTL14	PICALM	-0.0174896073378959	0.037917331374653	-0.461256283177865	0.644614745569086	0.874655550529901	0.0581629434987401	age
METTL14	CD163	0.10678525819238	0.101003858035203	1.05723939926296	0.290402342731507	0.584270826554256	0.233385798069009	age
METTL14	GPNMB	0.112006747033765	0.178453030283689	0.627653937037139	0.530230666845911	0.860571451022004	0.0652130654917445	age
METTL14	ERN1	0.0244093000795183	0.058270226568011	0.418898321101061	0.675290444113916	0.92886889659751	0.0320455793349231	age
METTL16	AIF1	-0.0474317918568515	0.0880735260284372	-0.538547665748464	0.590199006920446	0.910416740634478	0.04075976512043	age
METTL16	HIST	-0.135385598052009	0.135646148474774	-0.99807919041053	0.318240959991702	0.64465333582665	0.190673765691581	age
METTL16	HSPA1A	-0.0461578088010416	0.105053994714432	-0.439372238309567	0.660391838902202	0.925270773046403	0.0337311558754842	age
METTL16	IFI44L	-0.0903798258773516	0.146375652595319	-0.617451224126886	0.536937143939445	0.885895346242413	0.0526175797313882	age
METTL16	TMEM163	0.0126216623184458	0.0736238400703792	0.171434447135335	0.863882170794797	0.961207353350511	0.0171829154510184	age
METTL16	FRMD4A	-0.0450039264433112	0.0257241263648579	-1.74948318185809	0.0802075334313575	0.207236122428871	0.683534542342738	age
METTL16	PICALM	0.00926310967877753	0.0322513780531912	0.287215934261791	0.773946986316523	0.933005057265591	0.030116002194993	age
METTL16	CD163	0.0859563358567997	0.056952820159567	1.5092551275946	0.131233597127975	0.378833306783402	0.421551845095512	age
METTL16	GPNMB	0.168919452703297	0.169557891645423	0.996234684591023	0.319136130614083	0.73302252942668	0.134882677125142	age
METTL16	ERN1	0.0213168887039811	0.0596379004856677	0.357438617563406	0.720763470973359	0.945211936906079	0.024470802380648	age
METTL18	AIF1	-0.0394659512989019	0.114094926692349	-0.345904523917349	0.729414468689684	0.956451722156242	0.0193369465256485	age
METTL18	FRMD4A	0.0655712152200178	0.108303528726306	0.605439324010606	0.544887129053854	0.741862536486893	0.129676559917591	age
METTL18	PICALM	0.182426506492474	0.159735287962727	1.14205513896868	0.253431101011919	0.594932661753602	0.225532187689628	age
METTL18	ERN1	-0.123298741901161	0.113177125722343	-1.08943164189952	0.275963584232477	0.746967114545524	0.126698517710429	age
METTL21A	AIF1	-0.0883531631748863	0.104244796422639	-0.847554661785486	0.396686032919339	0.835069739093874	0.0782772538111084	age
METTL21A	HIST	0.0578541096716437	0.142175531735279	0.406920297504946	0.684066527666304	0.873752363285284	0.0586116365848947	age
METTL21A	HSPA1A	-0.16481238843692	0.111684295126782	-1.47569887287938	0.140024748682701	0.650858491520952	0.186513424691368	age
METTL21A	TMEM163	-0.151957434606936	0.110465816923388	-1.3756059461573	0.168943664778711	0.581054636739037	0.235783028851249	age
METTL21A	FRMD4A	-0.172755179273983	0.0451830914179374	-3.82344752987399	0.000131598606525204	0.00112522736444208	2.94875971475631	age
METTL21A	PICALM	-0.0946642724509162	0.0463390830897136	-2.04286028421503	0.0410662708435153	0.215421010533771	0.66671194117785	age
METTL21A	CD163	-0.094458911669907	0.0572011168704036	-1.65134733092565	0.0986676728413334	0.317753212593136	0.497910049886721	age
METTL21A	GPNMB	-0.136107350956285	0.154188200159586	-0.882735195140827	0.37737936157186	0.779489894897215	0.108189510518532	age
METTL21A	ERN1	-0.0804877780227094	0.100617755462907	-0.799936131077593	0.423747802686772	0.842207008662274	0.0745811487971525	age
METTL22	AIF1	0.260580843063522	0.139048431920128	1.87402935412608	0.0609263793264483	0.491460333851074	0.308511528665563	age
METTL22	HSPA1A	0.114470932115203	0.111288008754026	1.02860077556255	0.303667313373393	0.797663349585848	0.0981803621148637	age
METTL22	FRMD4A	-0.017857839922151	0.0775251980149154	-0.230348846303047	0.817820707074709	0.910704720268223	0.0406224124291756	age
METTL22	PICALM	0.118673771910147	0.115195982919122	1.03019019329404	0.302920732353959	0.647608746667973	0.188687294254699	age
METTL22	CD163	0.181569688196515	0.11047025680938	1.64360700735782	0.100257405569295	0.321372970352363	0.492990653149713	age
METTL22	ERN1	0.0537765364687772	0.0632138665336883	0.850707912956381	0.394931626462477	0.827157940915791	0.0824115565670705	age
METTL23	AIF1	0.0797063844163751	0.0894674559468912	0.890898076544052	0.372983852292433	0.828204934218478	0.0818621864181925	age
METTL23	HSPA1A	0.0233099589746491	0.111950094361196	0.20821741247883	0.835059213341309	0.9628433040727	0.0164443854754318	age
METTL23	FRMD4A	-0.0537300374080245	0.0961011854894819	-0.559098591077268	0.576094436257837	0.764415125974155	0.116670727867529	age
METTL23	PICALM	-0.0658264120213548	0.106530915460977	-0.617909005442344	0.536635322412358	0.820649414617634	0.0858423359559459	age
METTL23	CD163	-0.0628902984966026	0.0937539207791283	-0.670801796596473	0.502346802804231	0.763159066806604	0.117384931722147	age
METTL23	GPNMB	-0.231736144790101	0.152415319243027	-1.52042554476165	0.128404058367549	0.526160214243678	0.278881994311283	age
METTL23	ERN1	0.110591571083188	0.0917302030774116	1.20561785947274	0.227964869721407	0.712825200233324	0.147016955255107	age
METTL25	AIF1	0.271526767538563	0.100201417680346	2.70980963966764	0.00673218339333414	0.215021031538514	0.667519058994122	age
METTL25	HIST	0.141846604821555	0.13042726513321	1.08755331698999	0.276792349023472	0.604196737669177	0.218821624008285	age
METTL25	HSPA1A	0.100613441985836	0.12123741552666	0.829887716995344	0.406602270185957	0.849501977612389	0.0708356057706293	age
METTL25	IFI44L	0.0110260955714367	0.200843270941269	0.0548990041825247	0.956218925231492	0.990994140981314	0.00392891317063473	age
METTL25	TMEM163	0.0152075246013234	0.0940080083449658	0.161768394725679	0.871488242532103	0.961207353350511	0.0171829154510184	age
METTL25	FRMD4A	-0.0780513670393828	0.0260454797255477	-2.99673370818443	0.00272888974192099	0.01390971672426	1.85668171446111	age
METTL25	PICALM	-0.00593001217399008	0.0377535660990597	-0.157071577249964	0.875188437573348	0.961989433163619	0.0168296983820787	age
METTL25	CD163	0.0791394713987832	0.0595893219543979	1.3280814213551	0.184151210307107	0.46061564023268	0.336661319625309	age
METTL25	GPNMB	0.0414428988889256	0.102155700033827	0.405683665964824	0.684975045398993	0.916584652971205	0.0378274187317717	age
METTL25	ERN1	0.00679305217913297	0.0731700878963225	0.0928391966503896	0.926031311042061	0.984957147877867	0.00658266376128443	age
METTL25B	AIF1	0.0561881968693544	0.112115465043002	0.501163660586906	0.616255946867924	0.920445704036517	0.0360018249033747	age
METTL25B	HSPA1A	-0.0189524359159119	0.109880200210398	-0.172482720996338	0.863058044429495	0.968819612861877	0.0137570778837181	age
METTL25B	FRMD4A	-0.0439039923727622	0.083790560962876	-0.523973009229693	0.600297312919889	0.779286787759964	0.108302686845101	age
METTL25B	PICALM	-0.00785678104316427	0.0910683168887854	-0.0862734846934652	0.931249016019546	0.980540154253762	0.00853461677053666	age
METTL25B	CD163	0.0219643881140894	0.152973330316298	0.143583120460765	0.885829670449715	0.956513475096378	0.0193089073734568	age
METTL25B	ERN1	0.0290964057102563	0.094756419823818	0.307065270768521	0.758793691426767	0.95087625808677	0.0218759961295571	age
METTL26	AIF1	-0.0892082493931364	0.108807333295093	-0.819873502011098	0.412288223963873	0.844596675889637	0.0733506321765964	age
METTL26	HSPA1A	0.0477921719461369	0.159470094783002	0.299693632283657	0.764410856186148	0.949767580362562	0.0223826588326922	age
METTL26	FRMD4A	-0.112287259210556	0.108726056744591	-1.03275390069862	0.301719082141967	0.519429676874553	0.284473241201386	age
METTL26	PICALM	-0.078169239237097	0.156363845015502	-0.499918886168009	0.617132193345655	0.859485907408936	0.0657612398433751	age
METTL26	CD163	-0.12024123450952	0.173749534834314	-0.692037734801309	0.488913632039881	0.754735477371539	0.122205234923724	age
METTL26	GPNMB	-0.33282430266419	0.212894486130603	-1.56332983870712	0.117975033402328	0.512583171855498	0.290235655838595	age
METTL26	ERN1	-0.194993797059014	0.136977305004607	-1.42354820787616	0.154577297582742	0.631650625775405	0.199523069268896	age
METTL27	AIF1	-0.116533537477886	0.203757771006897	-0.571921929171191	0.5673748668304	0.907512825866813	0.0421472283702844	age
METTL27	HSPA1A	-0.184096215972644	0.163345598677857	-1.12703505611872	0.259727659548032	0.770499714010729	0.113227518144245	age
METTL27	FRMD4A	-0.0483312921688291	0.118456780627652	-0.408007814434446	0.683267937837709	0.832584879603815	0.0795714805069587	age
METTL27	PICALM	-0.153663836533292	0.163080033931505	-0.942260268340584	0.346059404544973	0.686398331152672	0.163423781062712	age
METTL27	CD163	0.0636058401844082	0.177855733277999	0.357626032133519	0.720623194248204	0.887783960629262	0.0516927055295404	age
METTL27	ERN1	-0.101670885694152	0.0930339650580855	-1.09283620912722	0.274465720446824	0.746792883513668	0.126799829268046	age
METTL2A	AIF1	-0.186981610612152	0.122685148661082	-1.5240769779616	0.127489482930099	0.598161633259207	0.223181446534018	age
METTL2A	HSPA1A	-0.0581015935818213	0.129039597468061	-0.450261739201429	0.652521723613507	0.922052788955317	0.0352442142004772	age
METTL2A	FRMD4A	-0.0529962533426212	0.0978134101909312	-0.541809688867537	0.587949616122208	0.77226121616732	0.112235775374584	age
METTL2A	PICALM	-0.0274416178081344	0.134071800923261	-0.204678520159815	0.837823303544308	0.951962659981116	0.0213800861556441	age
METTL2A	ERN1	0.0440473136578688	0.0958852828619302	0.459375123513946	0.64596480914817	0.919381487683326	0.0365042452865156	age
METTL2B	AIF1	0.077499272053354	0.140904034182504	0.550014571995677	0.582309378863999	0.909828905742451	0.0410402695229657	age
METTL2B	HSPA1A	-0.0551242107826488	0.12732370371237	-0.432945391748711	0.665054442433049	0.925270773046403	0.0337311558754842	age
METTL2B	FRMD4A	-0.0139062590378205	0.0762677141177515	-0.182334808361377	0.855319983398653	0.930737226615257	0.0311729153014318	age
METTL2B	PICALM	0.0829821171892545	0.0933476045045492	0.888958186229732	0.374025552306681	0.711512494101239	0.147817469337134	age
METTL2B	CD163	0.140018143050364	0.106493330360665	1.31480668860819	0.188574878969543	0.46701041569142	0.33067343329499	age
METTL2B	ERN1	-0.0411137802383484	0.0745912047388953	-0.551188043982748	0.581504775169735	0.901644598137445	0.0449646148790206	age
METTL3	AIF1	0.109732062827333	0.113195135492422	0.969406170591838	0.332342574794176	0.798337878152494	0.0978132645879557	age
METTL3	HSPA1A	-0.071446880192899	0.135518875237934	-0.527209807987689	0.598047898396054	0.913756141965962	0.0391696908406924	age
METTL3	FRMD4A	0.0206958587651524	0.100404631507258	0.206124542807135	0.836693628008545	0.92083485242641	0.0358182515741553	age
METTL3	PICALM	0.212197052839596	0.0904326091776912	2.34646611182753	0.018952389583283	0.125335459353498	0.901926042948957	age
METTL3	CD163	-0.0707947926598634	0.127264526684766	-0.556280642407306	0.578019018184759	0.814108829564954	0.0893175350121868	age
METTL3	ERN1	0.0910817176568266	0.0821573010205216	1.1086259714651	0.267591569373767	0.741591615538789	0.129835188984679	age
METTL6	AIF1	-0.00406618662490936	0.097972023485348	-0.041503548464705	0.96689446402756	0.992819479292134	0.00312971049190751	age
METTL6	HSPA1A	0.256882966574263	0.111673379762247	2.30030618864735	0.0214308793155646	0.336749285953243	0.472693316486625	age
METTL6	FRMD4A	0.00883230208677965	0.0314997564729945	0.280392710157991	0.779176229285216	0.887881089223914	0.0516451938518871	age
METTL6	PICALM	0.0454951452699337	0.0413235109662331	1.10095062607602	0.270918146517126	0.610034490260588	0.214645610060702	age
METTL6	CD163	-0.0125849729085526	0.107396883088825	-0.117181919498948	0.906715894349509	0.965496486799186	0.01524930217097	age
METTL6	ERN1	0.0434782653560004	0.0969081203174769	0.448654511237685	0.65368090399965	0.921212771183804	0.035640049847834	age
METTL7A	FRMD4A	0.0743943581407112	0.0428582741511723	1.73582253635092	0.0825952180064032	0.212097189961789	0.673465085336211	age
METTL7A	PICALM	0.289925339536858	0.0479079242457076	6.05171992111167	1.43307470779573e-09	1.08191408139747e-07	6.9658072267124	age
METTL9	AIF1	0.0500005892173621	0.103394596908372	0.483589962265366	0.628676899903191	0.926640983464174	0.033088495737947	age
METTL9	CCL3	-0.371967584019633	0.141296291074301	-2.63253607855874	0.00847500212782577	0.187454491508798	0.727104149192193	age
METTL9	HIF1A	0.334693250517893	0.19625598811246	1.7053912786911	0.088121473811159	0.41829812611469	0.378514080960543	age
METTL9	HIST	0.192199376057047	0.111696969999963	1.72072148471986	0.0853013758009469	0.354761148195411	0.450063948164563	age
METTL9	HSPA1A	-0.184280280095513	0.0818253827516326	-2.25211632257028	0.0243149220713403	0.356217620708513	0.44828460147244	age
METTL9	IFI44L	0.188699064435394	0.143315232801356	1.31667137363509	0.187948803084599	0.649253816249941	0.187585488950997	age
METTL9	TMEM163	-0.101174036916856	0.0859483335061891	-1.1771494895776	0.239135844995965	0.644015077573001	0.191103964891581	age
METTL9	FRMD4A	-0.137373571651362	0.0287223459381564	-4.78281168074324	1.7286005801344e-06	2.88333007136303e-05	4.5401056385808	age
METTL9	PICALM	-0.0550829071272875	0.0392136614186532	-1.40468666109015	0.160114473977678	0.473222765714796	0.324934370581539	age
METTL9	CD163	-0.0965503649040369	0.0509162779604718	-1.8962573222456	0.0579260266593626	0.227192175311778	0.64360663016804	age
METTL9	GPNMB	-0.0385449959453136	0.13966756243107	-0.275976721254348	0.78256594590827	0.944865123835412	0.0246301810723021	age
METTL9	ERN1	-0.0126186201865489	0.0935376183778944	-0.134904227896517	0.892687596733969	0.977880049744755	0.00971441405577975	age
MEX3A	ERN1	-0.320126804253819	0.15706066973951	-2.03823659217014	0.041526277661072	0.40000177950434	0.397938076604047	age
MEX3B	ERN1	0.164947043198703	0.143791546414402	1.14712615109745	0.251329487190773	0.731419513423547	0.13583345737079	age
MEX3C	HSPA1A	0.0480443508556418	0.140764665623713	0.341309735953711	0.732870419270812	0.944197378297824	0.0249372097852649	age
MEX3C	FRMD4A	-0.050505093097398	0.0887718445103336	-0.568931437394194	0.569402669835054	0.759489672985838	0.119478126996398	age
MEX3C	PICALM	-0.0257870567868401	0.144746380641352	-0.178153378844991	0.858602522218751	0.959209758275736	0.0180864117026315	age
MEX3C	ERN1	0.101462378697881	0.118224393518554	0.858218644039458	0.390771742938591	0.826051361231668	0.0829929487982281	age
MFAP1	AIF1	-0.032723101990092	0.101057087325457	-0.323808085668513	0.746083334266237	0.962646272294435	0.0165332665739419	age
MFAP1	HIST	0.107135045005082	0.162177311529807	0.660604396474974	0.508866048810685	0.775311708021108	0.110523657678153	age
MFAP1	HSPA1A	0.165755998886579	0.101144037152007	1.63881137785185	0.101252548848312	0.585234458772991	0.232670110410064	age
MFAP1	FRMD4A	-0.00333651169848937	0.0736417648597632	-0.0453073294053059	0.963862345418815	0.982757150047469	0.00755378778783742	age
MFAP1	PICALM	-0.02713867270128	0.0947623028596156	-0.286386800260482	0.774581883387699	0.933077512577191	0.03008227706135	age
MFAP1	CD163	0.0187402670121358	0.124101460067549	0.151007627161964	0.879969699291655	0.955107089628708	0.0199479312148054	age
MFAP1	GPNMB	-0.0574317193469114	0.163542776219302	-0.351172461875654	0.725458968364333	0.92803933285365	0.0324336167991327	age
MFAP1	ERN1	0.1269036826906	0.0928852277869672	1.3662418202995	0.171863075253725	0.656713075045964	0.182624336896837	age
MFAP3	AIF1	-0.0637173781879875	0.12211693592396	-0.521773476429701	0.601828059015943	0.915520900979054	0.0383317364783365	age
MFAP3	HSPA1A	-0.114256357147524	0.129155967512865	-0.884638622184793	0.376351569063231	0.834894860105788	0.0783682126013013	age
MFAP3	FRMD4A	0.0413875950714388	0.106600267274061	0.388250387450103	0.697830748158364	0.840816507651522	0.0752987704436716	age
MFAP3	PICALM	0.141816175089212	0.118081360330379	1.20100390690304	0.229749685820047	0.565899149426411	0.247260958829637	age
MFAP3	CD163	-0.0789739455345249	0.108053570941507	-0.730877701184682	0.464853857427579	0.7366909773624	0.132714649142968	age
MFAP3	ERN1	0.0576519472780983	0.0911978385333291	0.632163527176457	0.527280027418219	0.884709802780486	0.0531991606228695	age
MFAP3L	ERN1	0.144123896379662	0.169407653905307	0.850751976414372	0.394907143713408	0.827157940915791	0.0824115565670705	age
MFHAS1	HSPA1A	0.0862046000957304	0.138960914992837	0.620351413922209	0.535026452491262	0.897584086175073	0.046924855895867	age
MFHAS1	FRMD4A	0.332390957612736	0.123222321603021	2.69748981587592	0.00698644217124516	0.0300037659037502	1.52282423166121	age
MFHAS1	PICALM	0.198436418006018	0.0632422750415563	3.13771789322294	0.00170268666970732	0.0201104556971564	1.6965780883034	age
MFHAS1	CD163	-0.463051499047072	0.0741633489565491	-6.24367029755311	4.27420469231251e-10	2.47329725255158e-08	7.60672368493877	age
MFHAS1	ERN1	0.268965934317394	0.131445664285764	2.04621381601952	0.0407353386164492	0.397237768741981	0.400949466177583	age
MFNG	AIF1	-0.120049391517368	0.108658649511181	-1.10483051333171	0.269233036128668	0.758355761958707	0.12012700913199	age
MFNG	HSPA1A	-0.15018949270592	0.125713918883385	-1.1946926326053	0.232207141984594	0.749776517674549	0.12506816541362	age
MFNG	FRMD4A	0.0170721544074855	0.0961892314306423	0.177485090103827	0.859127375687588	0.93156379785798	0.0307873972262446	age
MFNG	PICALM	-0.0481965065872504	0.121623234792884	-0.39627713133371	0.691900595837225	0.897274415681722	0.0470747152721532	age
MFNG	CD163	0.117720509672714	0.129144877196325	0.911538360857757	0.362011782982208	0.653712008673508	0.184613536981861	age
MFNG	ERN1	0.0743118875015745	0.087515083097009	0.849132342355215	0.395807655535743	0.827406203029066	0.0822812275410669	age
MFSD1	AIF1	-0.00666161635316645	0.0662674978145835	-0.100526148909465	0.919926624154036	0.988560885578837	0.00499657727938503	age
MFSD1	CCL3	-0.0926197470864887	0.130436650309414	-0.710074560077873	0.477657901165849	0.850092353245483	0.0705338903725956	age
MFSD1	HIF1A	-0.0151832638667224	0.103888650875651	-0.146149398791365	0.883803450444015	0.969562586028686	0.0134241516295113	age
MFSD1	HIST	0.0988024356214123	0.0785878954067939	1.25722205830786	0.208673237962629	0.534701813334688	0.271888343073938	age
MFSD1	HSPA1A	0.18784008695664	0.0833377185683163	2.25396243362071	0.0241985313780964	0.355686360223079	0.448932788717593	age
MFSD1	IFI44L	0.0486165084810707	0.0871702163287351	0.557719259267738	0.577036104279497	0.90271046992438	0.0444515204249194	age
MFSD1	TMEM163	0.115490200478361	0.0644490781139825	1.79196047264026	0.073139297940789	0.409899366904176	0.387322752457431	age
MFSD1	FRMD4A	0.0109106853215365	0.0390682091112539	0.279272727615089	0.780035534180711	0.887927700569527	0.0516223951696027	age
MFSD1	PICALM	0.0828713939989938	0.0297276495242207	2.78768739962014	0.00530857409182435	0.0490186044075797	1.30963905756201	age
MFSD1	CD163	0.0862074478203875	0.0430592222808923	2.00206699642697	0.0452775265000013	0.193327059736239	0.713707354085035	age
MFSD1	GPNMB	0.0618309421989957	0.0726880018645469	0.850634776207176	0.394972265078356	0.785244388978979	0.104995158201248	age
MFSD1	MKI67	0.257467753829752	0.128053626572761	2.01062446039712	0.0443651384000405	0.271479094905942	0.566263607388373	age
MFSD1	ERN1	0.162709475887858	0.0686720229802765	2.3693706523629	0.0178183864885961	0.275624180862837	0.559682683881159	age
MFSD10	AIF1	-0.243361348119168	0.0949150846586349	-2.56399021287738	0.0103476462358819	0.268528227483133	0.57101005485899	age
MFSD10	HSPA1A	0.079377884191879	0.172272810427827	0.460768498492304	0.644964704748582	0.919368168518028	0.0365105369967253	age
MFSD10	FRMD4A	-0.033061881651441	0.116254070591952	-0.284393324750641	0.776108973984079	0.886088087583652	0.0525231019843994	age
MFSD10	PICALM	0.11300532614177	0.140551705455853	0.804012486189749	0.421389763928954	0.74636921963167	0.127046279255871	age
MFSD10	CD163	0.0854457325442074	0.139015435560543	0.614649245241508	0.538786385172906	0.787808717825894	0.10357921763359	age
MFSD10	ERN1	-0.104698362104239	0.127553738449499	-0.820817667729053	0.411750133391935	0.835667298582683	0.0779665923559391	age
MFSD11	AIF1	-0.0254678445609497	0.092249772976607	-0.276074875191377	0.782490557723759	0.970913496364066	0.0128194618790864	age
MFSD11	CCL3	0.0680421493253878	0.170873148200644	0.398202702074002	0.690480774345313	0.935838165633091	0.0287992472546963	age
MFSD11	HIF1A	-0.151673744210978	0.0763488338452283	-1.98658887859959	0.0469679746635994	0.307369264961979	0.512339561445101	age
MFSD11	HIST	0.198113714992501	0.162712639036025	1.21756807686365	0.223388151748369	0.547184812874308	0.261865964972909	age
MFSD11	HSPA1A	-0.150927192936007	0.0764457693843885	-1.97430406092334	0.0483471794304937	0.471698954990633	0.326335085896135	age
MFSD11	IFI44L	-0.012985007965831	0.135279894707498	-0.095986236490701	0.923531503775255	0.98206872912336	0.00785811747320145	age
MFSD11	TMEM163	-0.0728882263658835	0.0740648020982562	-0.9841142391657	0.325059346506017	0.722570512222755	0.141119765768618	age
MFSD11	FRMD4A	-0.160021133878656	0.0306514176366222	-5.22067643903896	1.78270770779901e-07	4.03810951186645e-06	5.39382190734523	age
MFSD11	PICALM	-0.0817195009210201	0.0350562858339261	-2.33109409559683	0.0197483985709206	0.12897461103899	0.889495773195883	age
MFSD11	CD163	0.0665036392967799	0.0539577060217675	1.23251420788629	0.217757062590698	0.506657404487879	0.295285606018124	age
MFSD11	GPNMB	0.111162565399539	0.19083241804113	0.582514053642501	0.560220478106526	0.869184369860809	0.0608880919974349	age
MFSD11	ERN1	-0.0764071529912293	0.0761922683188911	-1.00282029498635	0.315947574868539	0.774995143144312	0.110701019186895	age
MFSD12	AIF1	-0.19958657943445	0.0883685207121686	-2.25857101404399	0.0239100825617192	0.366977901419072	0.435360087193994	age
MFSD12	CCL3	-0.299106798854081	0.136722834181863	-2.18768723340113	0.0286923926417211	0.335982291875212	0.473683611727845	age
MFSD12	HIF1A	0.36574933967409	0.191294119545569	1.91197377390873	0.0558795580051161	0.340196759504063	0.46826982751418	age
MFSD12	HIST	0.237124046985507	0.128778450213549	1.84133328668183	0.0655727326338859	0.312015707832193	0.505823541708719	age
MFSD12	HSPA1A	0.220231909024548	0.0837718880251871	2.62894766032171	0.00856495421952261	0.21459476606024	0.668380874629508	age
MFSD12	IFI44L	-0.0984621146815305	0.149355448406131	-0.659246888762907	0.509737241700303	0.878757571359253	0.0561309200826419	age
MFSD12	TMEM163	-0.057724489497435	0.149402335184879	-0.386369392593518	0.699223114721044	0.92022738550879	0.0361048464913713	age
MFSD12	FRMD4A	-0.106984709482528	0.0352661869214293	-3.03363416410407	0.00241627244896297	0.0126495156250794	1.89792610416268	age
MFSD12	PICALM	-0.043195480427453	0.0297751761936374	-1.45072123659451	0.14685749951373	0.453971486505663	0.34297142388768	age
MFSD12	CD163	0.0518848206632528	0.0964709260011448	0.53782857503241	0.590695402389215	0.81942677929224	0.0864898471819878	age
MFSD12	GPNMB	-0.0253817775911239	0.192735579843821	-0.131692226270269	0.895227734501734	0.973176335625174	0.0118084601937043	age
MFSD12	ERN1	-0.00444863762791723	0.0729883972804912	-0.0609499289431074	0.951399085781671	0.989366148496985	0.00464295325268403	age
MFSD13A	HSPA1A	0.127041153523402	0.182979301156091	0.694292484017245	0.487498803490584	0.882907869724481	0.0540846121164111	age
MFSD13A	FRMD4A	0.120649769095521	0.11950443309523	1.00958404613641	0.312694616312902	0.532720266276387	0.27350078103649	age
MFSD13A	PICALM	-0.0656942740210466	0.130169709810571	-0.504681727543588	0.613782396974363	0.857387137810159	0.0668230358941664	age
MFSD13A	ERN1	0.179448011909729	0.1394385742732	1.28693234885018	0.198117868920625	0.684210703012816	0.164810136489674	age
MFSD14A	AIF1	-0.0934784378147348	0.0759689549385758	-1.23048208166502	0.218516632845759	0.712510044751718	0.147209008723672	age
MFSD14A	HIST	-0.0466330029212951	0.132452885368904	-0.352072382503516	0.724783979615686	0.893505040263444	0.0489029932955197	age
MFSD14A	HSPA1A	-0.0955689146943877	0.102596513190512	-0.931502560100898	0.351593660927236	0.825641509248399	0.083208480948987	age
MFSD14A	IFI44L	-0.237187817345897	0.126084982400048	-1.88117421148014	0.059948224548409	0.406807452924732	0.390611099174968	age
MFSD14A	TMEM163	-0.125440940002115	0.125620097149424	-0.998573817793696	0.318001188713669	0.717379946862026	0.144250767454989	age
MFSD14A	FRMD4A	-0.126416626420523	0.0579968328991774	-2.17971603105099	0.0292785174997303	0.0943253257263886	1.02537168640866	age
MFSD14A	PICALM	0.0744730926379121	0.0649072788880547	1.14737659494793	0.251226010069543	0.592361112423803	0.227413459965315	age
MFSD14A	CD163	-0.0331766036294658	0.0875243593868247	-0.379055657897908	0.704646533307345	0.880578734540386	0.0552318067066999	age
MFSD14A	GPNMB	-0.0925502980061044	0.145935934595994	-0.634184433479792	0.525960465268866	0.858036239377302	0.0664943692267909	age
MFSD14A	ERN1	-0.0568124430350894	0.0724797275653668	-0.783839080849916	0.433134539076488	0.845950384858945	0.0726551076629284	age
MFSD14B	AIF1	0.0357273397747117	0.107505389377759	0.332330685759118	0.739639571467772	0.960022471093987	0.0177186013792799	age
MFSD14B	HIST	0.283220997325185	0.137405578455674	2.06120450500159	0.0392835339337069	0.251274109751819	0.599852257014936	age
MFSD14B	HSPA1A	-0.0102411139790928	0.100651977994538	-0.101747766741837	0.918956886480719	0.986979677485456	0.00569178962700991	age
MFSD14B	IFI44L	0.218772205836254	0.160553853975561	1.36260949469052	0.173005614895293	0.633813447634208	0.198038550612152	age
MFSD14B	TMEM163	-0.0414729052567304	0.0643947378576888	-0.644041836902648	0.519548304920172	0.842403230900241	0.0744799761537004	age
MFSD14B	FRMD4A	-0.00749634900460588	0.0257673695695518	-0.290924107886588	0.771109362962245	0.883202301582075	0.0539398078631867	age
MFSD14B	PICALM	0.00275595196370376	0.0331372307309115	0.0831678418176602	0.933718082638786	0.981086050607809	0.00829289917950312	age
MFSD14B	CD163	0.062628707878987	0.0535187443984482	1.17022005248694	0.241912425160562	0.533652615844949	0.272741357418735	age
MFSD14B	GPNMB	0.234773204253602	0.138796046965389	1.69149777235476	0.0907417728899658	0.466593647911546	0.331061177877761	age
MFSD14B	ERN1	0.14008535998074	0.0993572282638841	1.40991614227286	0.158564445629468	0.636774830543852	0.196014111055478	age
MFSD14CP	AIF1	0.101876135448113	0.144409130688973	0.705468795235203	0.480518544604081	0.874667927637655	0.0581567979119844	age
MFSD14CP	CCL3	0.0799463475455322	0.183121204688146	0.436576133723455	0.662418774144838	0.927240904183518	0.0328074182121119	age
MFSD14CP	HIF1A	-0.178929377421006	0.151764920271831	-1.17899035627285	0.23840201594551	0.63036679119081	0.200406674297806	age
MFSD14CP	HIST	0.0457742792390841	0.11387911956515	0.401954980104115	0.687717158958453	0.876437649297983	0.0572789746403571	age
MFSD14CP	HSPA1A	-0.0271618222365762	0.0830475743204709	-0.327063402619828	0.74361993136962	0.948075419741474	0.0231571130050743	age
MFSD14CP	IFI44L	0.121905729271789	0.108403533055972	1.1245549460906	0.260777674547214	0.72108128258008	0.142015777463189	age
MFSD14CP	TMEM163	-0.224851162719293	0.107201107552473	-2.09747051922233	0.0359519442363525	0.298761935941006	0.524674735048774	age
MFSD14CP	FRMD4A	-0.0123352951747812	0.0615697564070574	-0.200346661975218	0.841209471260305	0.92320988572289	0.0346995537421628	age
MFSD14CP	PICALM	0.00655600711419448	0.062836329822452	0.104334660103779	0.916903773215173	0.975735330156923	0.0106679694648964	age
MFSD14CP	CD163	-0.00938497670042691	0.0828685486561966	-0.113251370424781	0.90983126989149	0.966952375398039	0.0145949153804638	age
MFSD14CP	GPNMB	0.209771466920816	0.143966533392961	1.45708493478994	0.145092936419389	0.549587932757714	0.259962811600382	age
MFSD14CP	MKI67	-0.127431526892113	0.122075594755571	-1.04387389754083	0.296543736239351	0.668391261997407	0.174969236353623	age
MFSD14CP	ERN1	-0.005483584648885	0.0628720994951217	-0.0872180934455748	0.930498157670647	0.986035184653933	0.0061075878697209	age
MFSD2A	AIF1	-0.0285956855168424	0.172246328610648	-0.166016226572128	0.868144180417619	0.97961652037759	0.00894389948818897	age
MFSD2A	HSPA1A	-0.161728277403831	0.111022706960158	-1.45671351232563	0.14519547828012	0.656080893016985	0.183042609976461	age
MFSD2A	FRMD4A	-0.0756731963634954	0.139308074010088	-0.543207541280167	0.586986914869486	0.772047229632246	0.112356131087501	age
MFSD2A	PICALM	0.0924420741103249	0.160348282193052	0.576508041408444	0.564271836086188	0.833754933587376	0.0789615832122055	age
MFSD2A	CD163	0.0359687741480467	0.146087739159155	0.246213503987906	0.805516962602464	0.924171383431978	0.0342474833503099	age
MFSD2A	ERN1	-0.13796401776499	0.0889380548738043	-1.55123718368643	0.120844854259399	0.586744850628975	0.231550713153715	age
MFSD2B	ERN1	-0.16590890092803	0.146245229610219	-1.13445683917499	0.256602968480005	0.735051058873214	0.133682492457691	age
MFSD4A	ERN1	0.0667518974412494	0.142739095555568	0.467649715597805	0.640035106008969	0.917952379480635	0.0371798480637007	age
MFSD4B	AIF1	0.0694413184632673	0.125023454122946	0.555426331406424	0.578603086161179	0.909481410014771	0.0412061735774248	age
MFSD4B	CCL3	0.358505911453043	0.168703360719095	2.12506680320367	0.0335810391015792	0.354321493842104	0.450602501706095	age
MFSD4B	HIF1A	-0.196421019585123	0.121781782944436	-1.61289328203334	0.106767694973596	0.453596087384705	0.343330700223088	age
MFSD4B	HIST	0.110796201704652	0.0890529297992182	1.24416121911381	0.21344023354118	0.539006701982246	0.268405834783926	age
MFSD4B	HSPA1A	0.254841248035633	0.0865392833066181	2.9448042356984	0.00323159060241813	0.124288476696826	0.905569134745074	age
MFSD4B	IFI44L	0.03812552590795	0.126944369274259	0.300332548232848	0.763923508591339	0.946703787607028	0.0237858853379505	age
MFSD4B	TMEM163	-0.052093675091854	0.0745973857697044	-0.698331108447642	0.484970148884766	0.827349406818364	0.0823110401378808	age
MFSD4B	FRMD4A	-0.02982519669689	0.0371530323829545	-0.80276614811591	0.422109911691572	0.642273732451771	0.192279839288287	age
MFSD4B	PICALM	0.0593776000723641	0.0384491511004934	1.5443149815498	0.122512044934836	0.411495828174063	0.385634563392582	age
MFSD4B	CD163	-0.0184905113532839	0.057571128704088	-0.321176808054675	0.748076406357272	0.900078924659301	0.0457194071815823	age
MFSD4B	GPNMB	0.137299841086688	0.090238083610991	1.52152877801103	0.128127195196647	0.526160214243678	0.278881994311283	age
MFSD4B	MKI67	0.357912037749849	0.192580661507557	1.85850456088399	0.0630973963093677	0.314739949391494	0.502048129348793	age
MFSD4B	ERN1	0.164038314021699	0.0813528713605024	2.01638013850536	0.0437602407611497	0.407736217673839	0.389620710089921	age
MFSD5	AIF1	-0.0297621349170636	0.117211990085573	-0.253917153828164	0.799559562171369	0.973551356653392	0.0116411336941494	age
MFSD5	FRMD4A	-0.0245610160431384	0.116336712160108	-0.211120080558375	0.832793571343421	0.919478814210136	0.0364582729268616	age
MFSD5	PICALM	0.115477895888613	0.170417694042709	0.677616819880642	0.498014678695963	0.800232857936639	0.0967836202556991	age
MFSD6	HSPA1A	-0.063005384242885	0.188000413220069	-0.335134285950384	0.737523790398675	0.946709915449211	0.0237830742375116	age
MFSD6	FRMD4A	0.0936550705449974	0.0514698307578086	1.81961100641056	0.0688182643554159	0.184558855269848	0.733865112199199	age
MFSD6	PICALM	0.114626931219639	0.0568475634234101	2.01639128076395	0.0437590765451005	0.223823525938273	0.650094267011449	age
MFSD6	ERN1	-0.0508723450095657	0.166052515315017	-0.306362989522055	0.759328284480221	0.950902232335641	0.0218641330519022	age
MFSD8	AIF1	-0.148575270244665	0.105207269387175	-1.41221486984793	0.157886703446191	0.643950867502894	0.191147267401651	age
MFSD8	HSPA1A	0.0739916819331368	0.0997940057291377	0.741444151805731	0.458424182331519	0.870135402694822	0.0604131610967467	age
MFSD8	FRMD4A	0.0156549338884891	0.0341008626997477	0.459077356087091	0.646178616847501	0.809407582486424	0.0918327314781951	age
MFSD8	PICALM	0.0794976726569358	0.0373676863078199	2.12744433792518	0.0333831815175162	0.188419308600957	0.724874594169634	age
MFSD8	CD163	-0.0681333687453508	0.0965427353205042	-0.70573273606927	0.480354359021311	0.749162345277144	0.125424059445924	age
MFSD8	GPNMB	0.138761576705474	0.160874241941399	0.862546887748632	0.388386642961621	0.781960815974187	0.106815008874363	age
MFSD8	ERN1	0.00206980673847263	0.0610951966281507	0.0338783873807671	0.972974127665084	0.992177705488617	0.00341053590903768	age
MFSD9	FRMD4A	0.1625932138407	0.119180990241034	1.36425459724633	0.172487450126867	0.358144473671865	0.445941745810207	age
MFSD9	ERN1	0.173307712039389	0.111870094721833	1.549187139515	0.121336740090531	0.586854131354528	0.231469833710307	age
MGA	AIF1	-0.168214920735742	0.0714027394226006	-2.35586088287388	0.0184798370391186	0.328350077481096	0.483662876895472	age
MGA	CCL3	0.247535317838914	0.157611578250899	1.5705401886457	0.116289492341601	0.573004000217855	0.241842346153942	age
MGA	HIF1A	-0.0724658242366912	0.0662254268749191	-1.09422962835043	0.273854280087004	0.650162780696082	0.186977895807241	age
MGA	HIST	0.0280270144152701	0.0755853005198813	0.370799801317163	0.710786649356315	0.888638595699768	0.0512748282373667	age
MGA	HSPA1A	-0.118419886647439	0.0708817662784009	-1.6706678298947	0.0947873064960491	0.57674183234203	0.239018547121396	age
MGA	IFI44L	-0.187300819949627	0.128924510294107	-1.45279450371656	0.14628081845791	0.59702008018666	0.224011061554712	age
MGA	TMEM163	-0.0534258567141282	0.055847833267724	-0.956632577991248	0.33875273945001	0.734351585045194	0.134095963398344	age
MGA	FRMD4A	-0.12107701578515	0.0274834028851591	-4.40545940730399	1.05559919089303e-05	0.000134119035083879	3.87250957975302	age
MGA	PICALM	-0.115326667349612	0.0229225882488526	-5.03113636634749	4.87581177329556e-07	2.14014119556234e-05	4.6695575731785	age
MGA	CD163	0.0628532143106631	0.0452875844116619	1.38786855442168	0.165177074777515	0.430370644430393	0.366157359545865	age
MGA	GPNMB	0.0567555255317794	0.0730960440508395	0.776451397182384	0.437482507490376	0.810517301613157	0.0912377100999532	age
MGA	MKI67	-0.342042775225087	0.170669545675913	-2.00412307814189	0.0450568778352713	0.272268833977842	0.565002068561213	age
MGA	ERN1	-0.00910487529134411	0.0570152143929823	-0.159692029369353	0.873123679965894	0.973066256091711	0.0118575876089688	age
MGAM	HIF1A	1.12640390663713	0.276069589280453	4.08014482715385	4.50076501922866e-05	0.00612644134417405	2.21279172015836	age
MGAM	HSPA1A	0.188598063488548	0.292662363316549	0.644421993150369	0.519301826705717	0.890624205033118	0.0503055059603887	age
MGAM	PICALM	1.10548934933156	0.125107137590848	8.83634116022191	9.89044387354029e-19	2.91675371358124e-16	15.5351002405212	age
MGAM	CD163	0.817003670086581	0.116757557356371	6.99743715597698	2.60686927459011e-12	2.26121046502777e-10	9.64565901326441	age
MGAM	GPNMB	0.493174198021551	0.191679289190808	2.57291332883971	0.0100846458620402	0.164059599210375	0.784998353744058	age
MGAM	ERN1	0.189357395177917	0.175177347199943	1.08094681307046	0.279720773248169	0.749278780733512	0.125356566268618	age
MGAT1	AIF1	0.198163829264478	0.102491807846361	1.93346018016905	0.0531795338931754	0.471756998932552	0.326281647972275	age
MGAT1	CCL3	0.410833669244983	0.189903239709893	2.16338420488558	0.0305116414085699	0.341078355993089	0.467145838994854	age
MGAT1	HIF1A	0.410843782025764	0.120774604689984	3.40173982005866	0.000669583510930294	0.0324953708898763	1.48817850179562	age
MGAT1	HIST	0.282914062350926	0.118664709083758	2.38414659704119	0.0171187814563329	0.167223196642676	0.776703478839868	age
MGAT1	HSPA1A	0.45015764564379	0.0979173355226433	4.59732327519974	4.27953348162377e-06	0.00172698628408436	2.76271111163354	age
MGAT1	IFI44L	0.177320826477629	0.139950007473605	1.26702977497927	0.205144643577539	0.675008764094781	0.170690588393726	age
MGAT1	TMEM163	0.0896812274810189	0.0890115002393735	1.0075240529577	0.313683004937791	0.713990776477994	0.146307398518762	age
MGAT1	FRMD4A	0.0315787078145208	0.0452576737543239	0.697753666835424	0.485331259521982	0.695707443607178	0.157573349955231	age
MGAT1	PICALM	0.198176040196415	0.0381516471523101	5.19442946736352	2.05348606435909e-07	9.88711632110035e-06	5.00493035637538	age
MGAT1	CD163	0.00356352300958184	0.0587939844266248	0.0606103335967838	0.951669543636467	0.981674290455922	0.00803258280528762	age
MGAT1	GPNMB	0.13092113892313	0.108587838095464	1.20567036989937	0.227944614116635	0.658678664221583	0.181326403904628	age
MGAT1	ERN1	0.439303605296953	0.0931877390794577	4.71417817018154	2.42688244057938e-06	0.00087426347781837	3.05835766379764	age
MGAT2	AIF1	-0.0619825061980343	0.105138931895278	-0.589529540396807	0.555506101811132	0.90266838051925	0.0444717701319472	age
MGAT2	HSPA1A	-0.169769106273349	0.12545695470853	-1.35320601928978	0.17598982282908	0.693800020904338	0.158765691408576	age
MGAT2	FRMD4A	-0.0615301402131548	0.108033587187998	-0.56954639584522	0.568985394253389	0.759390212287792	0.1195350047427	age
MGAT2	PICALM	0.00355258077713039	0.134622489776794	0.0263892072046849	0.978946902556566	0.995627857244679	0.00190296051825385	age
MGAT2	CD163	-0.0878385096294361	0.18266614541663	-0.480869125634044	0.630609517133508	0.841264045721132	0.0750676717388325	age
MGAT2	ERN1	0.135482828220803	0.0826125458011341	1.63997885438538	0.101009563666959	0.553276716080716	0.25705760611051	age
MGAT4A	AIF1	-0.0355274889666733	0.0653960486713769	-0.543266599258975	0.586946257706038	0.909828905742451	0.0410402695229657	age
MGAT4A	CCL3	-0.196688995104274	0.103687656150323	-1.8969374215492	0.0578361977616744	0.453277917365773	0.343635438231841	age
MGAT4A	HIF1A	0.0105088694570624	0.0884853878957083	0.118763896581982	0.905462412543221	0.97541972840006	0.0108084648110542	age
MGAT4A	HIST	0.0575431257358966	0.0670659556152734	0.858007989418582	0.39088805181025	0.699125005803042	0.155445164058862	age
MGAT4A	HSPA1A	0.0499392716506433	0.0703572520885275	0.709795652448264	0.477830865492435	0.879037355026944	0.0559926690247887	age
MGAT4A	IFI44L	-0.122028253574067	0.0699604896524019	-1.74424527587447	0.081116329526755	0.468784153654293	0.329027077230609	age
MGAT4A	TMEM163	-0.0078188590457775	0.0480139137208207	-0.162845692838969	0.870639930737433	0.961207353350511	0.0171829154510184	age
MGAT4A	FRMD4A	-0.0291328954644468	0.0251272567095911	-1.15941408969356	0.246287436322068	0.456011326206154	0.341024370388753	age
MGAT4A	PICALM	0.0128426325168866	0.0268159537914074	0.478917610642726	0.63199724210121	0.867488177301822	0.0617364353469653	age
MGAT4A	CD163	0.118097280735508	0.0498016726862926	2.3713516909245	0.0177231579308808	0.098672136420936	1.00580546847571	age
MGAT4A	GPNMB	0.185424318872065	0.0667391799289414	2.77834278259772	0.00546369462174518	0.116726463341552	0.932830672829348	age
MGAT4A	MKI67	0.0387281572652731	0.0846148577093901	0.457699254169818	0.647168523922252	0.898079727253845	0.0466851070192989	age
MGAT4A	ERN1	0.0362383528120679	0.0714196570098278	0.507400263866869	0.611874000604176	0.912055256911038	0.0399788491226991	age
MGAT4B	AIF1	-0.0248590193614292	0.140793965574991	-0.176563102402201	0.859851578682201	0.97961652037759	0.00894389948818897	age
MGAT4B	FRMD4A	-0.0172589579162777	0.111783518031274	-0.154396267180007	0.877297296728993	0.940308147177286	0.0267298009872811	age
MGAT4B	PICALM	-0.18656051797365	0.127513430008722	-1.4630656391322	0.143449418928722	0.449186721739974	0.347573090256285	age
MGAT4B	CD163	-0.110687963855347	0.137874179220291	-0.802818660327207	0.42207955501243	0.70732761391104	0.150379386827645	age
MGAT4B	ERN1	-0.141766045939584	0.138726989728427	-1.02190674083757	0.306825041743121	0.767025894015406	0.115189974462776	age
MGAT4C	FRMD4A	-0.117910313587648	0.0460876363266941	-2.55839359501615	0.0105156996146562	0.0416372570057162	1.38051788882816	age
MGAT4C	PICALM	-0.162029782064774	0.0473222092492499	-3.42396909686423	0.000617136384114162	0.00895987085674669	2.04769825000378	age
MGAT5	AIF1	-0.205781571920233	0.105314586509406	-1.95397027838925	0.0507047322398168	0.462438881664642	0.334945657756875	age
MGAT5	CCL3	-0.275487316779242	0.0895957711461333	-3.07478035241099	0.0021065763171091	0.0871473162535248	1.05974598267024	age
MGAT5	HIF1A	-0.270263752370749	0.0817224402080044	-3.30709351902438	0.000942694147808402	0.0422608886072865	1.37406137540524	age
MGAT5	HIST	-0.00501118295651644	0.0719803102793322	-0.0696188018232996	0.944497071558839	0.982258645779146	0.00777413986647443	age
MGAT5	HSPA1A	0.0200806115281116	0.0865550823069823	0.231998064040796	0.816539517458409	0.958514396584985	0.0184013597703081	age
MGAT5	IFI44L	-0.0233457645821156	0.0922296157391585	-0.253126551542203	0.800170421682698	0.954694908081833	0.0201353937625924	age
MGAT5	TMEM163	-0.0704083257975191	0.0704614794504439	-0.999245635298331	0.317675713907068	0.717379946862026	0.144250767454989	age
MGAT5	FRMD4A	-0.104490796848682	0.0274661158618312	-3.804352875169	0.000142175383657947	0.00119732614578312	2.92178753378684	age
MGAT5	PICALM	-0.085743108363424	0.0204227360367604	-4.19841436568971	2.6879046064819e-05	0.000694952212914239	3.15804505782885	age
MGAT5	CD163	-0.191475454842157	0.0430160531933542	-4.45125576680613	8.53695891373592e-06	0.000168866274023236	3.7724570790741	age
MGAT5	GPNMB	-0.0937324421475871	0.0640828007758791	-1.46267705238732	0.143555768211094	0.548193469209626	0.26106614264387	age
MGAT5	MKI67	-0.234223959047023	0.097775358769785	-2.39553157353797	0.0165962848028468	0.15960682406142	0.796948544132771	age
MGAT5	ERN1	0.00981117732171576	0.0697703954332785	0.140620921822038	0.888169419249025	0.977667103674307	0.00980899761367809	age
MGLL	AIF1	0.0640569881934245	0.124588796475062	0.514147258868867	0.607149038462024	0.916853110621666	0.0377002372376752	age
MGLL	CCL3	-0.173704841359628	0.155459004907555	-1.1173675108941	0.263837220586022	0.745333907918506	0.1276491207033	age
MGLL	HIF1A	-0.303047809821256	0.131112268463284	-2.31136119733997	0.0208129123518414	0.212704604124463	0.672223109419286	age
MGLL	HIST	0.0727299832677764	0.120360178162082	0.604269488284034	0.545664488458895	0.801542457193749	0.0960734683982896	age
MGLL	HSPA1A	0.0166929647994752	0.108173944236579	0.154315948422545	0.877360622915282	0.974981860652626	0.0110034641904395	age
MGLL	IFI44L	-0.180869253040494	0.197094923673597	-0.917675857243416	0.358788590852889	0.797411106519105	0.0983177196814388	age
MGLL	TMEM163	0.00104643183157868	0.0912406473975463	0.011468921598279	0.990849325135557	0.997160467333873	0.00123494753597413	age
MGLL	FRMD4A	-0.0641216927532211	0.0586691650960721	-1.09293685444851	0.274421525483628	0.487448927258824	0.312070881035436	age
MGLL	PICALM	0.0053775115004221	0.0628414353295209	0.085572703300364	0.931806098454074	0.980974358669243	0.00834234433666074	age
MGLL	CD163	-0.0946807785792588	0.0812405139383772	-1.16543795686813	0.243841760512454	0.535324481140675	0.271382895265563	age
MGLL	GPNMB	0.112905803468049	0.102073399155814	1.10612367572573	0.268672992423734	0.692151513277289	0.15979882725175	age
MGLL	ERN1	-0.140534509145164	0.0962663208534265	-1.45985125326581	0.144330958893857	0.621877534402184	0.206295131981129	age
MGMT	AIF1	0.11670049943363	0.108496908567588	1.07561128675783	0.282101137488813	0.765737301994409	0.115920196244515	age
MGMT	CCL3	0.221669240142226	0.189546257538312	1.1694730511755	0.242213092695512	0.718034516931164	0.143854678108085	age
MGMT	HIF1A	-0.0161082218155338	0.101911077159993	-0.158061540162559	0.874408306086995	0.965462002754758	0.0152648138769868	age
MGMT	HIST	-0.0039155989806695	0.106671368485376	-0.0367071224103242	0.970718529609761	0.991273835138019	0.00380635695608934	age
MGMT	HSPA1A	0.0643421148685849	0.0902069764471237	0.713272048379762	0.475677430379975	0.879037355026944	0.0559926690247887	age
MGMT	IFI44L	0.22371506655393	0.137956404797373	1.6216359572614	0.104881318837025	0.515676660669409	0.287622524152452	age
MGMT	TMEM163	0.00745085966607384	0.0741448105910192	0.100490642658359	0.919954811310988	0.977794143561588	0.00975256824471619	age
MGMT	FRMD4A	-0.109329962034591	0.0340342152964641	-3.21235442281374	0.00131651850896125	0.00780454538947607	2.10765238928216	age
MGMT	PICALM	-0.0554410973635661	0.0279506167433389	-1.98353753237945	0.0473074190010547	0.234844878018387	0.629218907367505	age
MGMT	CD163	-0.128312970579993	0.0514067713864734	-2.496032470418	0.0125591104668994	0.0766997360643305	1.11520613052301	age
MGMT	GPNMB	0.0562245276049831	0.0911950578213114	0.61653042333884	0.537544498961812	0.861904769722394	0.0645407159256051	age
MGMT	MKI67	0.313453705227171	0.171899941364736	1.82346603924714	0.0682328361283544	0.323962625315296	0.489505090273612	age
MGMT	ERN1	-0.01733442745466	0.0751939312099508	-0.230529607585752	0.817680259426587	0.965683711350797	0.0151650939857637	age
MGRN1	AIF1	0.0540631053491281	0.109034453244158	0.495835066261723	0.620010782176958	0.921662909476921	0.0354278894913503	age
MGRN1	HIF1A	-0.140730314549274	0.206725752462653	-0.680758506730787	0.496024309088448	0.80063774961345	0.0965639370109352	age
MGRN1	HIST	0.0173529100015038	0.111796359820366	0.155218917944971	0.876648734672726	0.955939118194954	0.0195697661694404	age
MGRN1	HSPA1A	0.135238832551604	0.099723471690475	1.35613843219742	0.175055126768028	0.692332922273311	0.1596850160389	age
MGRN1	IFI44L	-0.0699985295791313	0.117720149997344	-0.594618080088332	0.55209879175502	0.891809501011382	0.0497279051476184	age
MGRN1	TMEM163	0.114036983457144	0.122148193012614	0.933595337307752	0.350512671407429	0.741350572896062	0.129976372493217	age
MGRN1	FRMD4A	-0.115437233788706	0.0316653516054335	-3.64553772296968	0.000266833267863474	0.00204948751338702	2.68835472330192	age
MGRN1	PICALM	-0.0290097743439389	0.0303346446893054	-0.956324843790454	0.338908142072073	0.680484284411521	0.167181900250754	age
MGRN1	CD163	-0.00553688521760446	0.0523467206794561	-0.105773296698172	0.915762224059384	0.969130651747845	0.0136176703091689	age
MGRN1	GPNMB	0.0772239166720065	0.149532517240353	0.516435609439247	0.605550200424058	0.889766711759781	0.0507238462497737	age
MGRN1	ERN1	-0.0195835441001938	0.0567115387152901	-0.345318510903212	0.729854931921209	0.946515219308137	0.0238723984900391	age
MGST2	AIF1	-0.0139341924737189	0.0695664315973996	-0.200300520721832	0.841245555323093	0.975891899263903	0.0105982869985742	age
MGST2	CCL3	-0.0600019976852585	0.170832489048268	-0.351232941810648	0.725413598475865	0.944895162720921	0.024616374324099	age
MGST2	HIF1A	0.0537551510764288	0.0907989137189834	0.592024164989433	0.553834406801154	0.836216640512868	0.0776811943423996	age
MGST2	HIST	0.193853179546086	0.0810330468224932	2.39227311754339	0.0167443770337007	0.167132247043357	0.776939747821491	age
MGST2	HSPA1A	-0.0718721240903907	0.0730410855692208	-0.983995836456699	0.325117560052837	0.810084960369957	0.0914694306461726	age
MGST2	IFI44L	0.188974235077973	0.117521218402869	1.60800098608711	0.107834962813944	0.521046810432269	0.28312325827589	age
MGST2	TMEM163	-0.0474772858110867	0.0589871664865405	-0.804874833611815	0.42089191231596	0.786877962634148	0.104092617404945	age
MGST2	FRMD4A	-0.0909220062151694	0.0283405878779293	-3.20819055013239	0.00133572967173387	0.00788601069269117	2.10314263839979	age
MGST2	PICALM	0.0101437904160944	0.0305540481313698	0.331994974036837	0.739893054121274	0.916583565239607	0.0378279341190954	age
MGST2	CD163	0.154284433376776	0.0609081693622318	2.53306633563749	0.0113069552844475	0.0718640420291855	1.14348835933284	age
MGST2	GPNMB	0.0290784326922413	0.0839647856662916	0.346317000174456	0.729104493904237	0.92803933285365	0.0324336167991327	age
MGST2	MKI67	0.167595348550087	0.138750467420733	1.20789033482595	0.22708944776995	0.596769944139635	0.224193057892969	age
MGST2	ERN1	0.0461107611645272	0.0639373307812511	0.721186834062342	0.470794571131673	0.86362704024493	0.0636737683233135	age
MIA2	AIF1	-0.022631922534297	0.0754408450940967	-0.299995612536794	0.764180502274312	0.965490125827078	0.0152521634389539	age
MIA2	CCL3	0.139497814977862	0.145806624826925	0.956731665268626	0.33870271112437	0.786232180465835	0.104449184488559	age
MIA2	HIF1A	0.00161224515220479	0.0976182862887758	0.0165158108536696	0.986822888571298	0.997747282664668	0.000979446330556135	age
MIA2	HIST	0.00260996903713034	0.0885746264342409	0.0294663284757743	0.976492673257787	0.993781859601596	0.00270893508780002	age
MIA2	HSPA1A	-0.0640675402310409	0.0685566203415018	-0.934520107786828	0.350035668634434	0.824657681521795	0.0837262913021811	age
MIA2	IFI44L	-0.0929012969656964	0.0898046603830811	-1.03448191407223	0.300910927559368	0.750645064345608	0.124565366636037	age
MIA2	TMEM163	-0.0395621517506066	0.0616249571376143	-0.641982625030644	0.52088446448446	0.842438338622898	0.0744618770154789	age
MIA2	FRMD4A	-0.0477761849296383	0.0264448004105231	-1.80663813634331	0.0708187192269741	0.188485828430513	0.724721297266117	age
MIA2	PICALM	0.00516005154378382	0.0244237336400608	0.211272020069859	0.832675014889505	0.950892349763728	0.0218686466271215	age
MIA2	CD163	0.139836267675875	0.0486791694167921	2.87260997570837	0.00407096359153843	0.0330841546411713	1.48037995787289	age
MIA2	GPNMB	-0.0489276092719553	0.0741584993199445	-0.659770757507717	0.509400951707033	0.849986872628428	0.0705877815669546	age
MIA2	MKI67	0.00906157380455483	0.143401837953315	0.0631900813398561	0.949615142940197	0.985451309094549	0.00636482923736551	age
MIA2	ERN1	-0.00453760761848648	0.0637229819414021	-0.0712083377180801	0.943231945724844	0.989304706743806	0.00466992470607362	age
MIA3	AIF1	-0.10798885303356	0.114896729230553	-0.939877520942035	0.347280389018819	0.810063660873088	0.0914808496651891	age
MIA3	CCL3	-0.219272758567673	0.154939632095909	-1.41521414244704	0.157005719203131	0.636118151344027	0.196462211849848	age
MIA3	HIF1A	-0.174399840911157	0.0995737887735574	-1.75146334250436	0.0798661303217703	0.395540178200705	0.402809395138232	age
MIA3	HIST	0.217987743242452	0.0876877690754269	2.48595380565497	0.0129204735919658	0.147879127084579	0.830093121687445	age
MIA3	HSPA1A	0.00235942955482582	0.0820741604995155	0.0287475319938209	0.977065946966739	0.997056491628817	0.00128023455933025	age
MIA3	IFI44L	0.150377699742566	0.154425242653142	0.973789628942544	0.330161003588532	0.773718134412736	0.111417224025058	age
MIA3	TMEM163	0.0605215042820515	0.0698228103255818	0.866786999833455	0.38605872637097	0.762775662195339	0.11760317239437	age
MIA3	FRMD4A	-0.0725131454982486	0.0234438884791707	-3.09305111917226	0.00198110006664454	0.0108166821766325	1.96590593085097	age
MIA3	PICALM	-0.0573999172824196	0.0300236691144189	-1.91182220479686	0.0558990026828442	0.260631861817194	0.583972493590603	age
MIA3	CD163	0.0914125152438625	0.0528613735582808	1.72928755139286	0.0837576434996428	0.288541312134129	0.539791997595173	age
MIA3	GPNMB	0.192290397315514	0.150689246278232	1.27607246080765	0.201929905577259	0.623668835097899	0.205045957220591	age
MIA3	ERN1	-0.0911458497655566	0.0626882137494199	-1.45395512671471	0.14595874754738	0.622040261349595	0.206181504833158	age
MIB1	AIF1	0.0575881000154143	0.0853989368035223	0.674342119128572	0.500093832060585	0.883925134682686	0.0535845166283857	age
MIB1	CCL3	0.0608593114661181	0.207475471175446	0.293332561778611	0.769267967021683	0.952292515268556	0.0212296290798732	age
MIB1	HIF1A	0.0201670512882132	0.0778745802589581	0.258968346553538	0.79565966334539	0.937869703624649	0.0278574931000449	age
MIB1	HIST	-0.0520545102488678	0.0726807795519008	-0.716207373803634	0.47386331062147	0.755664021122215	0.121671255035185	age
MIB1	HSPA1A	-0.0235126574400297	0.0877805320215039	-0.267857312989055	0.788809152637386	0.95311056706312	0.0208567154371764	age
MIB1	IFI44L	0.236145556228497	0.165784246532254	1.4244149318648	0.154326394309886	0.606955848898141	0.216842899167391	age
MIB1	TMEM163	-0.0726848085899136	0.0652986505209835	-1.11311348718541	0.265659691883585	0.671174670515232	0.173164441724998	age
MIB1	FRMD4A	-0.106853542852985	0.0270889642132157	-3.94454147496917	7.9952815434855e-05	0.000737039445573767	3.13250926853634	age
MIB1	PICALM	-0.0259755307737419	0.0289017745920119	-0.898752105724372	0.368784716103785	0.705927254740653	0.151240050353966	age
MIB1	CD163	-0.00225458623514196	0.0463804413884896	-0.0486107110593709	0.961229533866914	0.985936805208165	0.00615092078792168	age
MIB1	GPNMB	-0.0774903541611546	0.0924309466403614	-0.838359412921096	0.401828877090743	0.787477122005385	0.103762054593785	age
MIB1	MKI67	-0.1359786975937	0.128794182662624	-1.05578291489993	0.291067405606776	0.664091262005549	0.177772234092942	age
MIB1	ERN1	0.0810522145711103	0.0683087139303555	1.18655746693969	0.235402221258232	0.717198558438819	0.144360592036089	age
MIB2	FRMD4A	0.0744113219417818	0.103868891968235	0.716396608568212	0.473746488463599	0.685620648279731	0.163916111594027	age
MIB2	PICALM	0.0623902418868044	0.122450249224589	0.509515025750358	0.610391268885347	0.856544595460375	0.0672500208383775	age
MIB2	ERN1	-0.202521631459955	0.141982978235746	-1.42637965463501	0.15375878319804	0.631650625775405	0.199523069268896	age
MICA	HSPA1A	-0.146627414505757	0.125162151370339	-1.17149963387817	0.24139800490367	0.756348279901008	0.121278176444608	age
MICA	FRMD4A	0.0882204887842159	0.107305445367197	0.822143633832626	0.410995154341396	0.631190131044368	0.199839800144771	age
MICA	PICALM	-0.306403902579265	0.1375256499103	-2.22797640134123	0.025882088706546	0.158603422807581	0.799687444443354	age
MICA	ERN1	-0.140215247398755	0.0920657436141139	-1.52299044024948	0.127761097147126	0.597784038817428	0.223455685057958	age
MICAL1	AIF1	0.0341481223035776	0.0919032062661534	0.371566169353048	0.710215881402806	0.952199851045671	0.021271890798967	age
MICAL1	HIST	0.312563517641626	0.130526058977733	2.39464456438502	0.0166364837447655	0.166820900703282	0.777749538281882	age
MICAL1	HSPA1A	0.10811610200316	0.101683433322364	1.0632617179674	0.287663280629051	0.790138739299478	0.10229664488431	age
MICAL1	IFI44L	0.0466226806609366	0.14633604736345	0.318600109138804	0.750029770672368	0.942071178489561	0.0259162827088018	age
MICAL1	TMEM163	-0.0258783144139427	0.147320281746896	-0.175660228904551	0.860560882114691	0.960810874642446	0.0173620901487805	age
MICAL1	FRMD4A	0.0161480892466296	0.0377812033832789	0.427410664578682	0.669080241078368	0.823049665848863	0.0845739570680552	age
MICAL1	PICALM	0.140404743254355	0.0315538514838057	4.44968638222863	8.59957725937095e-06	0.000263487696742479	3.57923965886357	age
MICAL1	CD163	0.261004822133567	0.135471375914088	1.92664184867428	0.0540242795117653	0.218065727919952	0.661412584512153	age
MICAL1	GPNMB	0.121972799116076	0.135054432545707	0.903138066755395	0.366452622894607	0.771272503091452	0.112792151547524	age
MICAL1	ERN1	0.00945800745809757	0.074403411143987	0.127117927964274	0.898847062107591	0.977880049744755	0.00971441405577975	age
MICAL2	AIF1	0.744204913395896	0.186201258899218	3.99677702393356	6.42107300464849e-05	0.0168852816445573	1.77249169098611	age
MICAL2	HSPA1A	0.36165117885589	0.220538104134289	1.63985802034316	0.101034691106554	0.58496611843004	0.232869287772524	age
MICAL2	FRMD4A	0.343208516594322	0.045665073512138	7.51577716179731	5.65738452165832e-14	5.97300186742268e-12	11.2238073494734	age
MICAL2	PICALM	0.208982239288112	0.0505609940062071	4.13326999193204	3.57638186690049e-05	0.000892865494125394	3.04921396055029	age
MICAL2	CD163	0.28746439000807	0.163999121777938	1.75284103287644	0.0796292976419993	0.280274886026356	0.552415815364263	age
MICAL2	ERN1	0.328078848496066	0.107755259147529	3.04466669275872	0.00232938304482473	0.0897972866025238	1.04673678617629	age
MICAL3	AIF1	0.163821237087336	0.153873175070941	1.06465104792833	0.287033869961674	0.769422426139194	0.113835159585529	age
MICAL3	HSPA1A	0.0045668428208342	0.105246579529195	0.0433918407730048	0.965389181696922	0.994811028021299	0.00225940898488248	age
MICAL3	FRMD4A	0.0172007459814845	0.0294618882722433	0.583830398871268	0.559334423938605	0.752841191353925	0.123296626711108	age
MICAL3	PICALM	0.0139751091713383	0.033469895997709	0.417542653024523	0.676281532831381	0.888991339368957	0.0511024699438393	age
MICAL3	CD163	0.131644133613415	0.143434867983379	0.917797293393613	0.358724999528741	0.650047592041565	0.187054846119613	age
MICAL3	ERN1	-0.0294146665766302	0.0737282423134879	-0.398960637791429	0.68992220792932	0.935488725856001	0.0289614420795574	age
MICALL1	FRMD4A	0.14826969202351	0.11334278394444	1.30815290452183	0.190821452264916	0.383867402171749	0.415818766387465	age
MICALL1	PICALM	0.224380737849121	0.139902025396014	1.60384195449621	0.108748894143186	0.38379331115529	0.41590259852619	age
MICALL1	ERN1	0.158881013110469	0.124696188834414	1.27414490046244	0.202612068202595	0.687190515478528	0.162922843216052	age
MICALL2	ERN1	-0.2904705609891	0.147874282158622	-1.96430749653626	0.0494944428587685	0.426624129162998	0.369954585206338	age
MICB	HSPA1A	0.12916271884093	0.11810695253274	1.0936080905578	0.27412689933694	0.783295337081864	0.106074458783122	age
MICB	FRMD4A	-0.0714583795152391	0.0945391584372642	-0.755860118668801	0.44973306737962	0.66613114961864	0.176440257393759	age
MICB	PICALM	0.173427098776681	0.159078551961569	1.09019787166895	0.27562599069002	0.615816081277479	0.210548974219958	age
MICB	ERN1	0.0860772489764278	0.0700162145228169	1.22939021429639	0.218925537455328	0.705495979481295	0.151505456883501	age
MID1	HSPA1A	-0.423387906713837	0.197738489613163	-2.1411507063805	0.0322618867106215	0.398926612788522	0.399106990509717	age
MID1	FRMD4A	-0.271957085164283	0.150678550878352	-1.80488253689036	0.0710930650359651	0.189004000071805	0.723529004341417	age
MID1	PICALM	-0.374236014485654	0.19276342828108	-1.94142643043242	0.0522065750059057	0.248699368162913	0.604325318082331	age
MID1	ERN1	0.0721964257713697	0.14575191133368	0.495337763400479	0.620361718542249	0.912718682164563	0.0396630599355716	age
MID1IP1	AIF1	-0.113082572527289	0.127775403647856	-0.885010489490916	0.376150973955817	0.828204934218478	0.0818621864181925	age
MID1IP1	HSPA1A	-0.369242287222318	0.15464529255371	-2.38767233793473	0.016955451086225	0.299912159464486	0.52300592610017	age
MID1IP1	FRMD4A	-0.0442536111131748	0.146874101796022	-0.301303024645107	0.763183434696629	0.879050240134188	0.0559863030951385	age
MID1IP1	PICALM	-0.117699151704591	0.132424339934386	-0.888803008290691	0.374108958848165	0.711512494101239	0.147817469337134	age
MID1IP1	CD163	0.10585876128076	0.12166649715749	0.870073222735528	0.384260390072575	0.6739550021766	0.171369098952476	age
MID1IP1	GPNMB	-0.344109404472384	0.209907458917254	-1.63933862211172	0.101142756683097	0.48860307376219	0.311043805242731	age
MID1IP1	ERN1	-0.0478785841357676	0.101863616685218	-0.470026351839867	0.63833619059257	0.917037703949474	0.0376128079716613	age
MIDEAS	AIF1	0.266453046967074	0.135110031358938	1.9721189040302	0.0485960344199965	0.454773565289861	0.342204787569177	age
MIDEAS	HIST	0.0319422647936191	0.143637353400487	0.222381323781136	0.824017049310584	0.935833737900873	0.0288013020375524	age
MIDEAS	HSPA1A	-0.0466640140195526	0.114970181226666	-0.405879276884443	0.684831305281841	0.932634872417169	0.0302883497487794	age
MIDEAS	FRMD4A	-0.0630509286883925	0.034625379200007	-1.82094550717237	0.0686151407083119	0.18422243294557	0.734657486455823	age
MIDEAS	PICALM	0.0086865068630246	0.0351860227451085	0.246873792072228	0.805005899548287	0.940299020198117	0.0267340164308449	age
MIDEAS	CD163	0.0803845697013694	0.168500555180313	0.477058189009226	0.633320686604013	0.842327849885264	0.0745188399928498	age
MIDEAS	GPNMB	0.182220260840326	0.170056922885024	1.07152509729654	0.283933392190218	0.705824683799053	0.15130315774954	age
MIDEAS	ERN1	-0.0679272665673649	0.0627297193550957	-1.08285621657013	0.27887224837562	0.748668732051572	0.125710304685546	age
MIDN	AIF1	-0.0803129171162162	0.112556167882829	-0.713536349245848	0.475513928584955	0.871964212519785	0.059501339177663	age
MIDN	HSPA1A	0.166466901664	0.135223305533383	1.2310518590518	0.218303469080413	0.737761019602553	0.132084294919375	age
MIDN	TMEM163	0.0934376881135636	0.171214939112305	0.5457332671904	0.585249300778086	0.86575589758602	0.0626045413258982	age
MIDN	FRMD4A	0.0454351580252581	0.10022391085538	0.45333651059396	0.650306446144533	0.811861769663855	0.0905179089147515	age
MIDN	PICALM	-0.0172301814750568	0.0936990792652953	-0.183888482257889	0.854100940556821	0.958454569836701	0.0184284675922012	age
MIDN	CD163	0.00559536406680989	0.123747821439887	0.0452158591699165	0.963935253389051	0.986405447513948	0.0059445379748605	age
MIDN	ERN1	0.0231302165354229	0.093435636492634	0.247552405095954	0.804480739791207	0.961913981725807	0.0168637626109339	age
MIEN1	AIF1	-0.148569098848437	0.0957991858594263	-1.55083884602573	0.120940308715494	0.592607512705922	0.227232847108339	age
MIEN1	HSPA1A	-0.104822259284037	0.143930636630163	-0.728283162905642	0.466440266927238	0.87504633074473	0.0579689519444356	age
MIEN1	FRMD4A	-0.105214511211986	0.113476349606354	-0.927193301308791	0.353826180205628	0.575718202697003	0.239790039077279	age
MIEN1	PICALM	-0.0113188515899831	0.145260179933419	-0.0779212279316405	0.937890713301267	0.982121023238355	0.00783499236977753	age
MIEN1	CD163	0.0108471361629489	0.145994526150329	0.0742982387694432	0.940773078418434	0.977074161351436	0.0100724714466762	age
MIEN1	GPNMB	-0.19025014126533	0.170230881671979	-1.1176006338963	0.263737597936595	0.68706335462462	0.163003214475723	age
MIEN1	ERN1	0.0220611671883163	0.10183286133972	0.21664094377864	0.828488174880395	0.966847180850702	0.0146421647567832	age
MIER1	AIF1	0.0565534472770256	0.0752674050659564	0.751367038992085	0.452431793715537	0.862577706202684	0.0642017706258118	age
MIER1	CCL3	0.0491708098391497	0.172136254572368	0.285650515408872	0.775145809006249	0.952455277221155	0.0211554075810185	age
MIER1	HIF1A	0.0348155715424136	0.0707433639587432	0.492139044486458	0.622621052157903	0.873302733483983	0.0588351804745826	age
MIER1	HIST	0.0026360657479253	0.0800186924147524	0.0329431245172323	0.973719943051951	0.992685509638711	0.00318831752803846	age
MIER1	HSPA1A	0.0792725462523539	0.0848607900258443	0.934148105717747	0.35022750024356	0.824657681521795	0.0837262913021811	age
MIER1	IFI44L	0.128456897114384	0.114875007576704	1.11823189242108	0.26346796656092	0.723341207460764	0.140656793214709	age
MIER1	TMEM163	0.0318361274587805	0.0582730643322445	0.54632664033706	0.584841427009695	0.86575589758602	0.0626045413258982	age
MIER1	FRMD4A	-0.0380463961159264	0.023877448750896	-1.59340290132541	0.111069835273332	0.263211936723893	0.579694419253493	age
MIER1	PICALM	0.0326849497702929	0.025142803215483	1.29997238136778	0.193610435273391	0.521433127190352	0.282801381109861	age
MIER1	CD163	0.102967890741881	0.0428367600432223	2.40372732760335	0.0162288732134501	0.0928013885671772	1.03244552547778	age
MIER1	GPNMB	0.0513997613623602	0.0753837284051272	0.681841591677818	0.495339121657028	0.842862853567265	0.0742430858550884	age
MIER1	MKI67	0.225520214177945	0.104526945731222	2.15753184597817	0.0309642485593691	0.219370538382991	0.658821698898255	age
MIER1	ERN1	0.0695350905155358	0.0580691874781604	1.19745244483897	0.231130252615862	0.715542292157372	0.145364692151912	age
MIER2	AIF1	0.0787746191570968	0.115640140547358	0.681204802970959	0.495741909349012	0.881629378461306	0.0547139462928257	age
MIER2	HSPA1A	0.0735066083165164	0.122668734100182	0.599228555309658	0.549020483155236	0.899778720205448	0.0458642821269227	age
MIER2	FRMD4A	0.0969077525651433	0.084088553286533	1.15244880281064	0.249136696484096	0.459226332555944	0.337973216960571	age
MIER2	PICALM	0.271372799484244	0.129605138898044	2.09384289690646	0.0362739774510127	0.197642912936032	0.704118753939057	age
MIER2	CD163	0.328423274977493	0.134758336598269	2.43712770035566	0.0148044501798734	0.0868591055833468	1.06118464702326	age
MIER2	ERN1	-0.0167013793356675	0.0957431669383115	-0.174439386848655	0.861520162571173	0.969929608700214	0.0132597829114374	age
MIER3	AIF1	-0.200652281563073	0.12776466743094	-1.5704833393906	0.116302707415821	0.586255626692568	0.231912976038383	age
MIER3	HSPA1A	-0.0755883880973787	0.127320811769361	-0.593684465618277	0.552723174988703	0.900406144115334	0.0455615501594323	age
MIER3	FRMD4A	-0.158777606495625	0.125588110464614	-1.2642725964124	0.206132201897818	0.404800481732296	0.392758979336356	age
MIER3	PICALM	-0.106501891848139	0.150694702955538	-0.706739452411688	0.479728407401766	0.790086733097813	0.102325230686539	age
MIER3	CD163	-0.0699349619051403	0.102067276038368	-0.685184954665111	0.493227216654978	0.757323532265882	0.120718548160947	age
MIER3	ERN1	0.13157807201999	0.0783653853588306	1.67903305033851	0.0931456027052882	0.539809750087692	0.267759275446339	age
MIF	AIF1	0.120225769870441	0.107668834570515	1.11662553374907	0.264154469434995	0.754236640420858	0.122492373619512	age
MIF	CCL3	0.167232065623229	0.169702894102331	0.985440269052739	0.324407857686829	0.783723190172225	0.105837302377381	age
MIF	HIF1A	0.742648593887917	0.270334827554647	2.74714360929981	0.00601168050278643	0.118721472016336	0.925470727255338	age
MIF	HIST	0.375166875567454	0.202653080113403	1.85127645411318	0.0641297916826731	0.307880386915026	0.51161797633188	age
MIF	HSPA1A	-0.0742455327190754	0.223230176967016	-0.332596308114944	0.739439030562665	0.946711825115534	0.023782198196502	age
MIF	IFI44L	0.292000810816468	0.176495974238034	1.65443326442481	0.0980395123771602	0.50425849195042	0.297346779330063	age
MIF	TMEM163	0.213386873632605	0.200726100257455	1.06307487346644	0.287747998109432	0.689321453934805	0.161578204632889	age
MIF	FRMD4A	-0.179162319573034	0.138154608284058	-1.29682478057236	0.194691482259722	0.389752553918376	0.409211030343037	age
MIF	PICALM	-0.0536299198075853	0.168198026382851	-0.318849875714435	0.749840355247366	0.921265907104465	0.0356150002910468	age
MIF	CD163	0.245131490337138	0.15905696791343	1.5411553077672	0.123278991725805	0.365267597188342	0.437388852251431	age
MIF	GPNMB	0.193109726019128	0.171345388348972	1.12702027104359	0.259733910483983	0.683564686506968	0.16522038136865	age
MIF	MKI67	0.103389856923643	0.205539638557185	0.503016632944394	0.614952578048546	0.886527949052902	0.0523075680967779	age
MIF	ERN1	-0.0474737114547601	0.13269992372114	-0.357752364308233	0.720528641996408	0.945211936906079	0.024470802380648	age
MIF4GD	AIF1	0.177958009577166	0.0982030748061541	1.8121429489702	0.0699641115877002	0.506303622598469	0.295588965228413	age
MIF4GD	HIST	0.277116290746109	0.161597164430722	1.7148586221939	0.0863711505136367	0.356837008295643	0.447530110391493	age
MIF4GD	HSPA1A	-0.0793031155965926	0.133714425953304	-0.593078233939298	0.553128796361781	0.900406144115334	0.0455615501594323	age
MIF4GD	FRMD4A	-0.00693912608636462	0.117464975285871	-0.0590740011605763	0.952893166535986	0.977503470586818	0.00988169198424042	age
MIF4GD	PICALM	0.0588508471132603	0.146938860129026	0.400512478874438	0.688779094147437	0.895564661266101	0.0479030518950711	age
MIF4GD	CD163	0.288402385236103	0.142237884493236	2.02760598038716	0.0426004781608181	0.185159253172076	0.73245457958452	age
MIF4GD	GPNMB	-0.029176194016369	0.184729287191417	-0.157940272817361	0.874503863196715	0.967970095175078	0.01413805973816	age
MIF4GD	ERN1	0.00887135323322317	0.0744954807202464	0.11908579080841	0.905207387924092	0.97885328450916	0.00928239757685306	age
MIIP	AIF1	0.0276111900963856	0.118453377287846	0.233097533633756	0.81568567003679	0.973551356653392	0.0116411336941494	age
MIIP	HSPA1A	-0.0380275542873184	0.142252429823765	-0.267324462115903	0.789219353846039	0.95311056706312	0.0208567154371764	age
MIIP	FRMD4A	0.113671689539065	0.0933585755784246	1.21758166118952	0.223382986872933	0.42530149015266	0.371303095621402	age
MIIP	PICALM	0.108272769169669	0.135571387773671	0.79864026582382	0.424499032572171	0.748293310892855	0.125928136983709	age
MIIP	CD163	0.111636585496123	0.116507615337817	0.95819131798749	0.337966294364271	0.62962632421494	0.200917122735564	age
MIIP	ERN1	0.13291606934805	0.0947053460510519	1.40346954940009	0.160476866126007	0.641354942776741	0.192901553903643	age
MILR1	AIF1	-0.027923362987123	0.0890580203059483	-0.313541249751517	0.753869486615427	0.962646272294435	0.0165332665739419	age
MILR1	CCL3	0.0511663100638066	0.184064351435365	0.27798055226231	0.781027287670335	0.952455277221155	0.0211554075810185	age
MILR1	HIF1A	0.151273451169076	0.17846550792925	0.847634105460013	0.396641774359221	0.74525132962546	0.127697240456707	age
MILR1	HIST	-0.0162773059017684	0.14800392097226	-0.109978882956886	0.912426122268999	0.972005896628105	0.0123311004386634	age
MILR1	HSPA1A	-0.146159325413513	0.139162704485118	-1.05027655185547	0.293590982547212	0.791814164529369	0.101376733548803	age
MILR1	IFI44L	-0.0119965567765708	0.132334584149146	-0.0906532245799797	0.92776813890032	0.983118925261271	0.00739394355066449	age
MILR1	TMEM163	-0.0747386224392229	0.0793941031935264	-0.941362386285093	0.346519182227492	0.738127720160703	0.131868484570123	age
MILR1	FRMD4A	-0.176378986801817	0.0295756091314054	-5.96366370742053	2.46644100224483e-09	9.07325253965336e-08	7.04223700105355	age
MILR1	PICALM	-0.101223562197554	0.0385516672703062	-2.62565977984356	0.0086481209415252	0.071010186071262	1.14867934934793	age
MILR1	CD163	0.0178482520626832	0.061196802248529	0.29165334473195	0.770551684459691	0.909830632145644	0.0410394454486106	age
MILR1	GPNMB	-0.0263164207307876	0.149297026645787	-0.176268887077198	0.860082703809271	0.966569270026013	0.0147670164289621	age
MILR1	MKI67	0.27387773726342	0.156275830103664	1.75252780344693	0.0796830933262002	0.35801946504416	0.446093360698416	age
MILR1	ERN1	-0.109975934348214	0.0930342993911831	-1.18210095704377	0.237165644713069	0.717649707826819	0.144087487623887	age
MINDY1	AIF1	-0.0228936084335618	0.123492763471277	-0.185384210297364	0.85292769212584	0.979078075780358	0.00918267435767344	age
MINDY1	HSPA1A	-0.168982704647084	0.141610007344523	-1.19329634830091	0.232753332136862	0.749776517674549	0.12506816541362	age
MINDY1	FRMD4A	0.0579380839164145	0.0878324287557381	0.659643422562528	0.509482681851821	0.715416501472945	0.145441046831733	age
MINDY1	PICALM	0.22099232748037	0.155919038932674	1.41735306344336	0.156379728205232	0.467603135320905	0.330122585517034	age
MINDY1	ERN1	-0.0245097176616838	0.0706200539162469	-0.347064556064365	0.728542820555656	0.946248605432127	0.0239947475484926	age
MINDY2	AIF1	0.040201127625723	0.114797226696614	0.350192498395162	0.72619423618705	0.955693326655049	0.0196814465401676	age
MINDY2	CCL3	-0.116294044975132	0.176658491704032	-0.658298640803339	0.510346251206507	0.862907081598319	0.0640359668823679	age
MINDY2	HIF1A	0.113007090031369	0.0854063019549482	1.32317039193408	0.185778719858871	0.563462552299233	0.249134941854292	age
MINDY2	HIST	0.0990142349966174	0.146510094346929	0.675818519112796	0.49915587531006	0.768587859470358	0.114306479885557	age
MINDY2	HSPA1A	0.0678135022785295	0.0897390309094272	0.755674555333377	0.449844343286808	0.866202029460279	0.0623808030786215	age
MINDY2	IFI44L	0.0535938683135523	0.130296962844468	0.411320932917875	0.680837222229242	0.918570286435895	0.0368876070844792	age
MINDY2	TMEM163	0.0765615325655883	0.072048294744771	1.06264184095967	0.28794440480821	0.689321453934805	0.161578204632889	age
MINDY2	FRMD4A	-0.00902325627708585	0.0325424676005927	-0.277276338962123	0.781567926330577	0.888737533483413	0.0512264781635384	age
MINDY2	PICALM	-0.027981058510501	0.0417093637872601	-0.670857955379498	0.502311022936701	0.801541024749108	0.0960742445310494	age
MINDY2	CD163	0.125738932176347	0.0533654903960223	2.35618432892204	0.0184637531236712	0.101754045288519	0.992448316141475	age
MINDY2	GPNMB	-0.0471456792418529	0.144718269866922	-0.325775586490955	0.744594151107518	0.930925008705923	0.0310853024955148	age
MINDY2	ERN1	-0.0743242914358722	0.0810289567620873	-0.91725593424705	0.35900854259401	0.809984742776322	0.0915231616033975	age
MINDY3	AIF1	0.117278307534926	0.153418315090941	0.764434855547773	0.444608144070614	0.858842715125631	0.0660863637676637	age
MINDY3	HSPA1A	-0.0167272687209831	0.0840444127653154	-0.199028920193566	0.842240122084674	0.963829047574789	0.0159999892079322	age
MINDY3	TMEM163	-0.146059220116661	0.090862084483714	-1.60748260340473	0.107948542601542	0.484860381579711	0.314383301065454	age
MINDY3	FRMD4A	-0.0742833138766992	0.031709178494922	-2.34264390951015	0.0191476480876451	0.0675866846521155	1.17013885659846	age
MINDY3	PICALM	-0.0261099172023689	0.0338630246711349	-0.771045039713337	0.440680235549107	0.760598162834753	0.118844727927451	age
MINDY3	CD163	-0.0142601044492468	0.0519138172258615	-0.274688035117998	0.783555924287318	0.915289640994858	0.0384414528397547	age
MINDY3	GPNMB	0.272223340188961	0.168424020663385	1.61629759886228	0.106029985731547	0.496420333597738	0.304150437913766	age
MINDY3	ERN1	-0.124981874864356	0.0806343644291929	-1.54998276168104	0.121145653566258	0.586744850628975	0.231550713153715	age
MINK1	AIF1	-0.044500705304707	0.0860532886834222	-0.517129629623091	0.605065671301427	0.915929346857552	0.0381380257353468	age
MINK1	HIF1A	0.0447275314832084	0.118416881382937	0.377712459244459	0.705644211167034	0.901211893225199	0.0451730855589551	age
MINK1	HIST	-0.121976020740239	0.139312873905604	-0.875554550851399	0.381272242252826	0.693692439062794	0.158833039090207	age
MINK1	HSPA1A	-0.237861438801604	0.100164564195184	-2.37470647142337	0.0175629105212244	0.305492899965122	0.514998878847944	age
MINK1	IFI44L	-0.218904011145177	0.149002259483809	-1.4691321588245	0.141796946682223	0.592704677221162	0.227161645591543	age
MINK1	FRMD4A	-0.0264615624160968	0.0310540259840227	-0.852113746208343	0.394150963202073	0.616088075057785	0.210357197287944	age
MINK1	PICALM	-0.00598884065936633	0.0263172419891484	-0.227563384561184	0.819985687987731	0.946453637174684	0.0239006554586207	age
MINK1	CD163	0.069724495178234	0.0608070735091281	1.14665105808401	0.251525865415416	0.545037792875456	0.263573382735823	age
MINK1	GPNMB	0.057854031531928	0.0832140689456685	0.695243391711823	0.486902783397024	0.837178320984841	0.0771820263899195	age
MINK1	ERN1	-0.0937994240454582	0.0920318863373772	-1.01920570987322	0.308105316481426	0.767380243861582	0.114989385867886	age
MINPP1	AIF1	-0.0387768569709517	0.132643796183344	-0.292338262977285	0.770028006279344	0.967756201183081	0.0142340371302012	age
MINPP1	HSPA1A	-0.327591700818859	0.125937834581984	-2.60121751264194	0.00928935347668035	0.226568352104308	0.644800754077033	age
MINPP1	FRMD4A	0.037863192594526	0.110991217645296	0.341136834046895	0.73300057301538	0.862472464071141	0.0642547616377103	age
MINPP1	PICALM	0.00641637639320204	0.118561805703994	0.0541184098462654	0.956840824804531	0.988534297772365	0.00500825798928159	age
MINPP1	ERN1	-0.0707594952619507	0.107813929211377	-0.656311255693329	0.511623876884052	0.879101092402582	0.0559611802753299	age
MIOS	AIF1	0.0410730799144535	0.0747385767604674	0.549556623831495	0.582623516913848	0.909828905742451	0.0410402695229657	age
MIOS	CCL3	-0.118812230069962	0.14033201205569	-0.846650941075452	0.397189711044363	0.804819181182511	0.0943016816638277	age
MIOS	HIF1A	-0.131971235868943	0.0754517871014583	-1.74908031921742	0.0802771366632675	0.395668555837119	0.402668462165212	age
MIOS	HIST	-0.0376946685937112	0.0924216200879188	-0.407855527287371	0.683379744638259	0.873752363285284	0.0586116365848947	age
MIOS	HSPA1A	-0.00713918473309401	0.0667137777088012	-0.10701214918837	0.91477934144494	0.984970256159918	0.00657688400051729	age
MIOS	IFI44L	0.072395542220702	0.128226179821543	0.564592521756928	0.57235095295558	0.900751866324007	0.0453948293626208	age
MIOS	TMEM163	-0.0607027294618519	0.0601971367098565	-1.00839895017652	0.313262976730685	0.713990776477994	0.146307398518762	age
MIOS	FRMD4A	-0.136004394691433	0.0305291642111946	-4.45490068940578	8.39320370602924e-06	0.000109724375170694	3.95969688358112	age
MIOS	PICALM	-0.0348295918687238	0.0224258895082419	-1.55309745265281	0.120399854598302	0.407829658235525	0.389521194595949	age
MIOS	CD163	0.0955208579581607	0.044415973813776	2.15059695321898	0.031508026024379	0.149899526477679	0.82419973905603	age
MIOS	GPNMB	-0.0210591714468616	0.0900795531509653	-0.233784146459611	0.815152557853638	0.959874369957663	0.0177856044650932	age
MIOS	MKI67	0.371570803598096	0.160470491156904	2.31550860796446	0.0205851140230625	0.175900170745182	0.754733738975429	age
MIOS	ERN1	-0.0168045532797286	0.0518284168666222	-0.324234354349937	0.745760614735507	0.949525740257363	0.0224932576776609	age
MIP	ERN1	-0.0926848100315682	0.126247243733725	-0.73415313705426	0.462855411243296	0.859380709547614	0.0658143991173835	age
MIPOL1	AIF1	0.226455682112593	0.202402553745089	1.11883806761548	0.263209228178585	0.754156372137719	0.122538595091213	age
MIPOL1	HSPA1A	0.487647173908278	0.125281842430572	3.89240104110474	9.92569907564614e-05	0.0127166111792859	1.89562860741559	age
MIPOL1	FRMD4A	0.371466291518545	0.043937362862281	8.45445123055936	2.80402962470853e-17	5.11789330155936e-15	14.2909087725768	age
MIPOL1	PICALM	0.359394689462767	0.0392042965801944	9.16722708511314	4.85342613237899e-20	1.76160701581771e-17	16.7540909687374	age
MIPOL1	CD163	0.490928681490232	0.234075887638801	2.09730564921654	0.0359665271068014	0.16408287577288	0.784936740978621	age
MIPOL1	ERN1	0.120633926995187	0.117540306086632	1.02631966013663	0.304740933200597	0.765576812696903	0.116011228666796	age
MIR9-1HG	ERN1	0.0611343390067184	0.122471935337234	0.499170188160914	0.617659494568149	0.912122397769044	0.0399468797538377	age
MIS12	AIF1	0.0951239489687402	0.11438067199572	0.831643557508561	0.40561016832771	0.839637527666571	0.0759081588291755	age
MIS12	HSPA1A	0.021229408581242	0.179104012410392	0.118531172448542	0.905646797144757	0.981929670166619	0.00791961705252362	age
MIS12	FRMD4A	-0.0309937349054704	0.0993683612831086	-0.311907477443114	0.755110839627848	0.87456443457256	0.058208187845202	age
MIS12	PICALM	0.0303833003658021	0.0923421746576142	0.329029508764084	0.742133383931905	0.917836533151499	0.0372346598355916	age
MIS12	CD163	0.0452815236433924	0.118327431256838	0.382679849992734	0.701957156626678	0.878749724327294	0.0561347982146843	age
MIS12	ERN1	0.100618228098643	0.10163332072439	0.990012206444585	0.32216815278316	0.780755353407146	0.107485029259516	age
MIS18A	AIF1	-0.167676679264698	0.145332361822271	-1.15374633125244	0.248604183007089	0.744740386651837	0.127995094089429	age
MIS18A	FRMD4A	-0.0170447386585284	0.10971787650585	-0.155350606495009	0.876544921628142	0.939922277719363	0.0269080567759811	age
MIS18A	ERN1	-0.0869921403931812	0.110458797236422	-0.787552848389129	0.430958304285179	0.845950384858945	0.0726551076629284	age
MIS18BP1	AIF1	-0.167514617268991	0.108970040614928	-1.53725387568629	0.124231151730705	0.593294024463432	0.22673002576608	age
MIS18BP1	CCL3	0.149040065891306	0.146840296108548	1.01498069563366	0.310115029655796	0.775574439693404	0.110376512232617	age
MIS18BP1	HIF1A	-0.0271653900332359	0.10206643363453	-0.266154004464456	0.790120604839975	0.935973024057166	0.028736668005424	age
MIS18BP1	HIST	-0.00915613480938158	0.0891663589112835	-0.102685978447225	0.918212202390266	0.972316494544171	0.012192346739382	age
MIS18BP1	HSPA1A	-0.173241111575685	0.0714794133256753	-2.4236504402514	0.015365387613702	0.285983042420223	0.543659717925724	age
MIS18BP1	IFI44L	-0.233612025650707	0.101706706036329	-2.29691860797518	0.0216234132645055	0.249520247172889	0.602894208041837	age
MIS18BP1	TMEM163	-0.0314650328880059	0.0924231528740473	-0.340445352809873	0.733521169563557	0.933677652507371	0.0298030358690382	age
MIS18BP1	FRMD4A	-0.129097326045631	0.0293086561247257	-4.40475078407707	1.05905559141804e-05	0.000134306636725222	3.8719025262596	age
MIS18BP1	PICALM	-0.0453744713226587	0.0358613667316985	-1.26527445710962	0.205772959672722	0.537172730409814	0.269886042416469	age
MIS18BP1	CD163	0.124852262017513	0.0579839079799901	2.15322261584366	0.0313011870887734	0.149358113800329	0.825771179601568	age
MIS18BP1	GPNMB	0.135116821937742	0.0884194138861676	1.5281352363599	0.126478964445887	0.526160214243678	0.278881994311283	age
MIS18BP1	MKI67	0.20897553476968	0.159028201605931	1.31407846318679	0.188819800938516	0.549205598611386	0.260265044207245	age
MIS18BP1	ERN1	-0.0273331492364832	0.13862195435085	-0.197177635854877	0.843688531053505	0.967757475456996	0.014233465281873	age
MISFA	AIF1	0.293100378323415	0.143930452924316	2.03640280683018	0.0417099238299522	0.440007923045932	0.356539503277112	age
MISFA	HSPA1A	-0.0529815263685008	0.148440063000096	-0.356922014836834	0.72115018826251	0.943150854824473	0.0254188372965667	age
MISFA	FRMD4A	-0.013338144449701	0.0805084762953909	-0.165673790679661	0.868413672988607	0.93606405984779	0.0286944291610178	age
MISFA	PICALM	0.0891644385281788	0.148452948050515	0.600624236157563	0.548090291734738	0.82751684109021	0.082223158980495	age
MISFA	CD163	-0.269222016813488	0.144766679260399	-1.85969601699037	0.0629285458770179	0.240131862564172	0.619550210548099	age
MISFA	ERN1	0.0740892997692592	0.0874007423180707	0.847696458911434	0.39660703895511	0.827842904288519	0.0820520693427241	age
MITD1	AIF1	0.0858083605998606	0.0649258212044879	1.32163689281036	0.186289092147016	0.680961669859308	0.166877333075596	age
MITD1	HIST	0.062574783010244	0.120007558407352	0.521423682313752	0.60207165738628	0.8305511925634	0.0806335938415937	age
MITD1	HSPA1A	0.00552138526299712	0.10122837467699	0.0545438497912798	0.956501873483174	0.993334271362275	0.00290458052870841	age
MITD1	IFI44L	0.147790834127132	0.142296653360401	1.03861075181308	0.298985803333183	0.748230156997062	0.125964791789408	age
MITD1	TMEM163	-0.220017436311882	0.170757493709434	-1.28847895065894	0.197579291523009	0.606198758321062	0.217384957534321	age
MITD1	FRMD4A	-0.0969596085868361	0.0299752290796782	-3.23465780124997	0.00121788600154367	0.00727893957219832	2.13793188600121	age
MITD1	PICALM	-0.113772910200963	0.0308959154089692	-3.68245797850463	0.000230995952944843	0.00402940629933547	2.39475893894995	age
MITD1	CD163	-0.0398833849618607	0.0987235570815717	-0.403990558493617	0.686219662066161	0.871245299085327	0.0598595521786518	age
MITD1	GPNMB	0.0373034882585576	0.147945604330459	0.252143268651867	0.800930326566175	0.954164780085602	0.0203766180608598	age
MITD1	ERN1	-0.135279288797841	0.0710629465367471	-1.90365437109883	0.056955212670156	0.442305999346032	0.35427716991096	age
MITF	AIF1	-0.0664802463628094	0.120125960529167	-0.553421142856693	0.579975064563286	0.909585288759871	0.0411565723551461	age
MITF	CCL3	0.39533163001792	0.169571839059616	2.33135190495241	0.0197348113637471	0.286058964719169	0.543544437455872	age
MITF	HIF1A	0.00385483036768689	0.116697191465167	0.0330327604228378	0.973648462849915	0.995889906545915	0.00178866922922846	age
MITF	HIST	-0.0430906945091214	0.113365738830337	-0.380103327104946	0.7038687161459	0.884938794624422	0.0530867655463292	age
MITF	HSPA1A	0.272008677114224	0.100157138518676	2.71581917312369	0.00661120165498216	0.182280274201651	0.739260326786021	age
MITF	IFI44L	0.300107421921145	0.131819469782595	2.27665474922711	0.022806850708889	0.256922130896389	0.590198484631215	age
MITF	TMEM163	0.15560293515924	0.0923623658143677	1.68470062224234	0.0920463464080939	0.45393324255036	0.34300801173271	age
MITF	FRMD4A	-0.174161304505683	0.0567684876208093	-3.06792221890797	0.0021555271514627	0.0115713281643283	1.93661678959328	age
MITF	PICALM	-0.193977494951837	0.0497407266422618	-3.89977203885529	9.62832997648868e-05	0.00200137775304237	2.69867093206427	age
MITF	CD163	-0.0920949057196161	0.0566002943577428	-1.62711001355451	0.103713734681664	0.327899531112854	0.484259204359136	age
MITF	GPNMB	0.115707816034526	0.0917977454779682	1.26046468169849	0.207501780955778	0.631785386738343	0.199430423591201	age
MITF	MKI67	0.280416835673449	0.222141113334172	1.26233650072515	0.206827727791555	0.56606979585357	0.247130017424324	age
MITF	ERN1	0.277962735321352	0.0968606326412741	2.86971835452277	0.00410837560719861	0.126608259493817	0.897537961494163	age
MKKS	AIF1	-0.229210129502508	0.107448158541945	-2.13321598632172	0.0329070123136611	0.402158384455734	0.395602872417362	age
MKKS	HSPA1A	-0.211523195119831	0.130386318611449	-1.62228059947125	0.104743280728374	0.593055386675065	0.226904745077416	age
MKKS	FRMD4A	-0.166943213598286	0.116491180481611	-1.43309744916388	0.151829990324913	0.329225140089959	0.482507008862354	age
MKKS	PICALM	0.0585920932051299	0.113281059232525	0.517227624830568	0.604997270102338	0.853416926450787	0.068838747706757	age
MKKS	ERN1	-0.153324322171884	0.106217413125517	-1.44349516393043	0.148881033831414	0.627414344669942	0.202445556183726	age
MKLN1	AIF1	-0.126063899731517	0.066740103280618	-1.88887780412121	0.058908204247829	0.485607965842344	0.31371419777094	age
MKLN1	CCL3	-0.105214286039468	0.101328730276798	-1.03834604215464	0.299108980482049	0.774121724673763	0.111190744488098	age
MKLN1	HIF1A	-0.0956697567849333	0.0671251813870214	-1.42524392199901	0.154086704055478	0.524881935836629	0.279938373510139	age
MKLN1	HIST	0.0164282706597016	0.0566539532043018	0.289975716265713	0.771834815432048	0.919177310719853	0.0366007044576985	age
MKLN1	HSPA1A	0.0443928539624334	0.0541502994450404	0.819808097413934	0.412325514207515	0.850949105765579	0.0700964137651605	age
MKLN1	IFI44L	-0.0771861379711237	0.0780521687426766	-0.988904462419129	0.322709887031866	0.76545688616964	0.116079265613559	age
MKLN1	TMEM163	-0.0970876296882199	0.0444615446446545	-2.18363150592638	0.0289893365168586	0.271890854820217	0.565605399870793	age
MKLN1	FRMD4A	-0.134091323971849	0.0228670031854767	-5.86396577130022	4.51940682422925e-09	1.53740824977634e-07	6.81321079282397	age
MKLN1	PICALM	-0.0461170196536852	0.0217607900229495	-2.11927138697856	0.0340675383196875	0.19017015245942	0.720857645334317	age
MKLN1	CD163	0.00273380764569979	0.0385514932199497	0.0709131454416686	0.943466881165952	0.977941039434621	0.00968732825952055	age
MKLN1	GPNMB	-0.00983028259961658	0.0598628001924875	-0.164213544438408	0.869563038928932	0.967970095175078	0.01413805973816	age
MKLN1	MKI67	-0.173787925766312	0.0780585163590486	-2.22638007833679	0.0259887337269816	0.195636288092765	0.70855058586365	age
MKLN1	ERN1	-0.0355872782636297	0.0588767292918146	-0.604437078820158	0.545553090286635	0.889840192810227	0.0506879816836505	age
MKNK1	AIF1	-0.116605145094571	0.0810484355663153	-1.43870938753854	0.150232878468309	0.631762888185762	0.199445889557055	age
MKNK1	CCL3	-0.271237515702754	0.122279719844928	-2.21817253136276	0.0265430708833422	0.324723033513777	0.48848690455804	age
MKNK1	HIF1A	-0.285376812334777	0.0808380922540606	-3.53022695585003	0.000415203332826022	0.0266591875774897	1.57415308958042	age
MKNK1	HIST	-0.100022850006357	0.0822453207672059	-1.21615247011401	0.223926845775139	0.547234468269137	0.261826555828064	age
MKNK1	HSPA1A	-0.18318741534203	0.0747349683479482	-2.4511606733966	0.0142396375139936	0.280976362609478	0.551330213974135	age
MKNK1	IFI44L	-0.484422977746318	0.074342785770516	-6.51607244368879	7.21721293324608e-11	5.64241707121179e-08	7.24853481519744	age
MKNK1	TMEM163	-0.0897214792405841	0.0538820114260321	-1.66514717743512	0.0958833964306951	0.464533420412916	0.332983035644955	age
MKNK1	FRMD4A	-0.239063019946496	0.033072398702233	-7.22847538513603	4.88446336760436e-13	4.29244831684565e-11	10.3672949252512	age
MKNK1	PICALM	-0.192066658055994	0.0356047267288861	-5.39441461013014	6.87473103051436e-08	3.68618390539568e-06	5.43342300142672	age
MKNK1	CD163	-0.0185450113692783	0.0414444105124262	-0.447467128618419	0.654537816690126	0.854595767806577	0.0682392622592868	age
MKNK1	GPNMB	0.0588615707930788	0.0706445897824537	0.83320705767193	0.404727962890309	0.789931547164132	0.102410541591768	age
MKNK1	MKI67	-0.271537251909464	0.121235610843707	-2.23974828864038	0.0251072687146515	0.194239066742423	0.71166341724811	age
MKNK1	ERN1	-0.301826707612523	0.0844846161541427	-3.57256411110206	0.000353502901419331	0.0273558874898352	1.5629491911155	age
MKNK2	AIF1	-0.175497157243937	0.109162700361564	-1.60766595790195	0.107908358053771	0.572362449168043	0.242328866620961	age
MKNK2	HSPA1A	0.127957595960654	0.15292960909826	0.836709102410892	0.402756101422888	0.848360609045291	0.071419504784686	age
MKNK2	FRMD4A	-0.0471116848529185	0.10180343310192	-0.462771081656478	0.643528461605989	0.808118011087456	0.0925252137034842	age
MKNK2	PICALM	-0.0785435977370006	0.12409585023503	-0.632926867322667	0.526781401748919	0.815885090472713	0.0883710031183719	age
MKNK2	CD163	-0.133162035045354	0.146453228580749	-0.909246155484601	0.363220205708391	0.65430744302344	0.184218139390429	age
MKNK2	ERN1	0.112841293955414	0.083341615102171	1.35396096916383	0.17574883031183	0.661638929826192	0.17937894947834	age
MKRN1	AIF1	0.071439503015492	0.0954245643094187	0.748648982916453	0.454068800513645	0.862577706202684	0.0642017706258118	age
MKRN1	HIST	0.120846626142721	0.126493660277492	0.95535717661752	0.33939710213935	0.663641167372252	0.178066681405876	age
MKRN1	HSPA1A	-0.0681576430598351	0.0950423466014742	-0.717129211314926	0.473294372953024	0.878508769198609	0.0562538990570655	age
MKRN1	IFI44L	-0.278212833135817	0.177455476496102	-1.56778950207225	0.116930265671561	0.541394011756101	0.266486552177748	age
MKRN1	FRMD4A	-0.0613931909341196	0.032562760754092	-1.88538040118127	0.0593784981309698	0.165364238779646	0.781558403972589	age
MKRN1	PICALM	-1.80613915109767e-05	0.0361630496461443	-0.000499443262880413	0.999601501948118	0.999955552653326	1.93036663973486e-05	age
MKRN1	CD163	0.0172974989386746	0.101407216002351	0.170574635815597	0.864558243289091	0.95021752210682	0.022176965408983	age
MKRN1	GPNMB	0.198102160279769	0.170171046106236	1.16413552606415	0.244369093520442	0.671548449505456	0.172922649274003	age
MKRN1	ERN1	-0.0396583167680644	0.0572687006587534	-0.692495487271068	0.488626218900297	0.870697728354178	0.0601325886110452	age
MKRN2	AIF1	-0.177369730069679	0.0880154607963961	-2.01521106024752	0.0438825391386532	0.445703855171795	0.350953609412598	age
MKRN2	HSPA1A	-0.147231797965217	0.113909096484938	-1.29253766826853	0.196171009807586	0.716415559470075	0.144834990496632	age
MKRN2	FRMD4A	0.0414984987444218	0.0796791504381982	0.520820045346862	0.602492137676831	0.781182087252841	0.107247723776961	age
MKRN2	PICALM	0.0241116660215779	0.0997581369003397	0.2417012463421	0.80901166375176	0.941615198274586	0.0261265403159402	age
MKRN2	CD163	0.0416683618466291	0.11102920441827	0.375291906890155	0.707443384411236	0.881490599827209	0.054782314635152	age
MKRN2	ERN1	0.0741267304129501	0.0733215821006664	1.01098105481655	0.312025497390487	0.771918378035952	0.11242861914955	age
MKRN2OS	ERN1	0.0220290538373099	0.176902585076712	0.124526466516909	0.900898446218289	0.977880049744755	0.00971441405577975	age
MKS1	FRMD4A	0.0182802410153253	0.106974373572347	0.170884300649467	0.864314741351601	0.934306515964469	0.0295106223205554	age
MKS1	PICALM	-0.0258151189221292	0.131573140010219	-0.196203563433419	0.844450839050013	0.955918479887378	0.0195791424986244	age
MKS1	ERN1	-0.103718820815704	0.114142916230404	-0.908675056158029	0.363521674680769	0.812533573434838	0.0901586851721646	age
MLC1	FRMD4A	-0.307040083445632	0.130131225052963	-2.35946509625701	0.018301302415396	0.0653244306974515	1.18492436646145	age
MLC1	ERN1	-0.578900781269038	0.160763496895037	-3.60094668534739	0.000317060595284669	0.0252849773964804	1.59713743026906	age
MLEC	AIF1	-0.139601892602381	0.10426130877335	-1.33896163634256	0.180583162357895	0.67331013054629	0.17178485113839	age
MLEC	CCL3	-0.0494845317945348	0.150190602777349	-0.329478215543841	0.741794257087511	0.947795315217504	0.0232854422711555	age
MLEC	HIF1A	0.0372503937236975	0.23749166612952	0.156849266884938	0.875363643990337	0.965462002754758	0.0152648138769868	age
MLEC	HIST	-0.017848995058803	0.132365267933525	-0.13484651478035	0.892733228195688	0.962151867106661	0.0167563730339927	age
MLEC	HSPA1A	-0.158612616944556	0.125494257518014	-1.26390338555362	0.206264706494945	0.72718867944381	0.138352890640536	age
MLEC	IFI44L	-0.0872883574086531	0.158886472867693	-0.54937563804654	0.58274768927676	0.90271046992438	0.0444515204249194	age
MLEC	TMEM163	0.0677153352963791	0.157445382554132	0.43008778153972	0.667131787716398	0.902693472970672	0.0444596977452734	age
MLEC	FRMD4A	-0.222728251046811	0.0419167991981462	-5.31357964604943	1.07492421248113e-07	2.5959556490225e-06	5.5857027315748	age
MLEC	PICALM	-0.169545527344664	0.0338672400970709	-5.00618080654667	5.55206084792629e-07	2.40343111109543e-05	4.61916832142378	age
MLEC	CD163	0.0157226283106187	0.119413559869427	0.131665351303576	0.895248992521878	0.961729106125609	0.016947240106067	age
MLEC	GPNMB	0.0240695013862841	0.164507177098427	0.146312773769639	0.883674482365556	0.968364853684481	0.0139609814441448	age
MLEC	MKI67	-0.250870957175945	0.150026177862448	-1.67218122030648	0.0944885925044813	0.388969433625005	0.410084525485514	age
MLEC	ERN1	-0.202222690067194	0.0871420349453467	-2.32061014175332	0.0203078943394236	0.289503734150375	0.538345830173355	age
MLF1	AIF1	-0.126993457616296	0.126011750343334	-1.0077906010375	0.313554999001206	0.787616459324088	0.103685216709978	age
MLF1	HSPA1A	0.39226065432177	0.219410819694127	1.78779084307969	0.0738097587727515	0.538671212513479	0.268676233254135	age
MLF1	FRMD4A	0.00773176753122592	0.140754626892226	0.0549308232485033	0.956193575541708	0.978778389286707	0.00931562811994583	age
MLF1	PICALM	-0.0914197549750874	0.138431498230785	-0.660397063843645	0.508999055903637	0.804324194668892	0.0945688672005396	age
MLF1	CD163	0.02068715438478	0.175157703468779	0.118105878160634	0.905983765954926	0.965496486799186	0.01524930217097	age
MLF1	ERN1	0.186176840394493	0.121739052645302	1.52931073758999	0.12618742898348	0.595698179209407	0.224973727348723	age
MLF2	AIF1	-0.0451844282521758	0.093447196760205	-0.483528985552382	0.628720184022225	0.926640983464174	0.033088495737947	age
MLF2	HIST	-0.0795972887630145	0.162201115018166	-0.490732068975604	0.623615961662954	0.843542296708919	0.0738931362322413	age
MLF2	HSPA1A	-0.0847007790658039	0.103009830300672	-0.822259184570771	0.410929400980021	0.850949105765579	0.0700964137651605	age
MLF2	IFI44L	-0.0622677660760548	0.148169323736224	-0.420247352865738	0.674304765546547	0.917587906133323	0.0373523190978257	age
MLF2	FRMD4A	-0.0186788077564347	0.107823123051234	-0.173235640258343	0.862466210259995	0.93299498567422	0.0301206903369607	age
MLF2	PICALM	-0.058302134953803	0.101577650791846	-0.573966167747632	0.565990695732836	0.834067374469952	0.078798866414192	age
MLF2	CD163	0.0411761543973297	0.113707571317671	0.362123242279914	0.71725993582257	0.886316102369435	0.0524113604703975	age
MLF2	GPNMB	0.115260977426027	0.150877817810718	0.763935872737944	0.444905458615947	0.81303067168209	0.0898930702841366	age
MLF2	ERN1	0.209783244309944	0.095221822623335	2.20310049241312	0.0275876665048944	0.332804101589644	0.477811329957117	age
MLH1	AIF1	0.164188206652702	0.116234375975156	1.41256151870076	0.157784690394511	0.643950867502894	0.191147267401651	age
MLH1	HSPA1A	-0.0101572654541805	0.113537966554949	-0.0894614001146896	0.928715228786088	0.989080183729472	0.00476849916150299	age
MLH1	FRMD4A	-0.0348947239049255	0.035850670103365	-0.973335332486579	0.330386667475539	0.552502254806626	0.257665945248142	age
MLH1	PICALM	0.0824295217129796	0.0392361841748566	2.10085469437169	0.0356537235038259	0.195505048637772	0.708842023090545	age
MLH1	CD163	0.276483891505358	0.117274348823017	2.35758198003392	0.0183943932684242	0.101516103489937	0.993465060193251	age
MLH1	ERN1	0.0214770823151016	0.0730703542940724	0.293923336250251	0.768816485571227	0.953099568027107	0.0208617272882404	age
MLH3	AIF1	0.190864991265193	0.103664329564414	1.84118290319521	0.0655947599114064	0.498243775921771	0.302558117815058	age
MLH3	HSPA1A	-0.0560181868908029	0.131168180851859	-0.427071462964554	0.669327277515052	0.927460669208382	0.0327044984330707	age
MLH3	FRMD4A	-0.0375980569656544	0.0446453188614174	-0.84215003777578	0.39970397581158	0.621313556064622	0.206689170674934	age
MLH3	PICALM	0.0270856286348576	0.0396019203777135	0.683947353474816	0.494008410613066	0.798009408547599	0.097991988278071	age
MLH3	CD163	-0.114996553787821	0.0908921213953836	-1.2651982594573	0.205800266254913	0.489501614889753	0.310245871099757	age
MLH3	ERN1	-0.017652477607298	0.0919142100356424	-0.192053846738744	0.847700026810931	0.968957488259319	0.0136952766328255	age
MLKL	AIF1	0.298009846585004	0.147043317271547	2.0266806551614	0.0426950820903903	0.442159151863733	0.354421381475978	age
MLKL	HIST	-0.0625660439713114	0.152211797425694	-0.411045957208767	0.681038836333478	0.872552482230022	0.0592084416668744	age
MLKL	HSPA1A	-0.0184981032838113	0.153364838061035	-0.120615021785174	0.90399597004941	0.980774315299848	0.00843091606139107	age
MLKL	IFI44L	0.161398735499018	0.139527123603629	1.15675526973181	0.247372361567191	0.709067972808931	0.149312130401057	age
MLKL	TMEM163	0.171654922090936	0.0970892871167796	1.76801094321012	0.0770590742263624	0.420170476276871	0.376574467019321	age
MLKL	FRMD4A	-0.0209680089212603	0.0370537594681535	-0.565880742527127	0.571474853452433	0.76094908196631	0.118644402573569	age
MLKL	PICALM	0.0176335762939294	0.0501573980245732	0.351564813734763	0.725164657161992	0.910299606553603	0.0408156449779548	age
MLKL	CD163	0.181559470159751	0.171522866155345	1.05851467054729	0.289820866002697	0.583403685094733	0.234030831965652	age
MLKL	ERN1	-0.0386998124037314	0.113811173514754	-0.340035263749518	0.733829971862831	0.947746534312152	0.0233077950121693	age
MLLT1	AIF1	-0.134431081827678	0.0882879756238694	-1.5226431558516	0.127848006633317	0.598670584369389	0.222812080354234	age
MLLT1	HSPA1A	0.00792536623189317	0.123038372802694	0.0644137763801737	0.948640760842528	0.992440716306333	0.00329542647920533	age
MLLT1	FRMD4A	-0.029150278505176	0.0401471744750174	-0.726085431574157	0.467786399428028	0.680423098386423	0.167220951773912	age
MLLT1	PICALM	-0.0439803473155055	0.0362864564643728	-1.21203202519063	0.225500121883437	0.561203711677123	0.25087946530661	age
MLLT1	CD163	-0.0262127113161794	0.113112418289884	-0.231740349224977	0.816739690177387	0.929714031482678	0.0316506145078556	age
MLLT1	ERN1	-0.0147180438798663	0.0918374756561552	-0.160261851436025	0.872674808548236	0.972981187289586	0.0118955567874637	age
MLLT10	AIF1	0.0184489541895341	0.0864661988380298	0.21336608336505	0.831041432934949	0.974411547120046	0.0112575781381254	age
MLLT10	CCL3	0.0414583059642023	0.109114995908068	0.379950579837184	0.703982100466423	0.940293500240595	0.0267365659327345	age
MLLT10	HIF1A	-0.0473089707890029	0.0684761677819705	-0.690882278045052	0.489639523974115	0.798542464797352	0.0977019840504862	age
MLLT10	HIST	-0.0423636854297347	0.0685941914215164	-0.617598728869135	0.536839882712052	0.794797094377416	0.0997437292549267	age
MLLT10	HSPA1A	0.00156192480625438	0.0553067628377776	0.0282411178328358	0.977469843002602	0.997124815141572	0.00125047545519608	age
MLLT10	IFI44L	-0.126039906863332	0.10952197923121	-1.15081838137029	0.249806961064805	0.709067972808931	0.149312130401057	age
MLLT10	TMEM163	-0.094562144827458	0.053044824615648	-1.78268371160874	0.07463780429018	0.415455189956636	0.381475811360075	age
MLLT10	FRMD4A	-0.117589888436287	0.0235484487122099	-4.99353014176753	5.92855281297531e-07	1.12311167161574e-05	4.94957705945064	age
MLLT10	PICALM	-0.0622807911959787	0.0241189024365985	-2.58223985770897	0.00981613355736429	0.077663304236521	1.10978413605161	age
MLLT10	CD163	-0.0314711055564409	0.0391270835203492	-0.804330472013675	0.42120614371592	0.70732761391104	0.150379386827645	age
MLLT10	GPNMB	-0.0155170369215239	0.0628586961971374	-0.24685585066638	0.805019785098477	0.955712479479453	0.0196727430341669	age
MLLT10	MKI67	-0.0101138966777644	0.0877589481510803	-0.1152463297572	0.908249877452864	0.971436215354222	0.0125857099680668	age
MLLT10	ERN1	-0.098575728605906	0.050477897366531	-1.95284934097247	0.0508374499570658	0.429444487726995	0.367092967413611	age
MLLT11	HSPA1A	0.22618711700911	0.137779331696863	1.64166217257287	0.100660035166592	0.58496611843004	0.232869287772524	age
MLLT11	FRMD4A	-0.0244728303419776	0.0900386648044525	-0.27180356789084	0.785773061689832	0.89117303954115	0.0500379605855368	age
MLLT11	PICALM	0.19853293777665	0.146820377275648	1.35221650741241	0.176306064457592	0.496714349682354	0.303893293401507	age
MLLT11	ERN1	0.219258853814564	0.126592340418631	1.7320072690772	0.083272268205351	0.51779518651786	0.285841991132604	age
MLLT3	PICALM	-0.00230404355656325	0.0472008273426301	-0.0488136265035828	0.961067822741141	0.990206461525223	0.00427424403605049	age
MLLT6	AIF1	0.111184259235104	0.107945444382389	1.03000418286521	0.303008042028845	0.779319960031589	0.108284200418629	age
MLLT6	HIF1A	-0.065299794967114	0.114358899118577	-0.571007551405385	0.56799452404519	0.845919584782177	0.0726709201114312	age
MLLT6	HIST	-0.184345545338545	0.131381490319777	-1.40313178736103	0.16057754378219	0.474582705381855	0.323688092275615	age
MLLT6	HSPA1A	-0.10984285374123	0.0850169218109302	-1.29201165369773	0.196353108839208	0.716785732020759	0.144610648109218	age
MLLT6	IFI44L	-0.0918211434858735	0.124610040384775	-0.736867937786915	0.461202663524824	0.850625758497946	0.0702614701946026	age
MLLT6	TMEM163	-0.151624327901317	0.0777321869670964	-1.95059902232648	0.051104763611618	0.35343159750257	0.4516946262849	age
MLLT6	FRMD4A	-0.0955400671252126	0.0265193885673638	-3.6026496946762	0.000314989894378592	0.00235584640468654	2.62785302787965	age
MLLT6	PICALM	-0.0188335351370822	0.0345609271095572	-0.544937208350356	0.585796704431547	0.843735276828155	0.0737937925290103	age
MLLT6	CD163	0.147938622712093	0.0585684267861142	2.52591081628928	0.0115398771859679	0.0726972962748863	1.13848174092545	age
MLLT6	GPNMB	0.139334048557102	0.154033705649689	0.90456856808978	0.365693993431463	0.77124048699549	0.112810179809068	age
MLLT6	ERN1	-0.12079490847098	0.081439880400397	-1.48324024884486	0.138010591114073	0.615400534456634	0.210842130916857	age
MLST8	AIF1	-0.166402459626428	0.127124289540804	-1.30897454945474	0.190542971914942	0.683269775198625	0.165407790099467	age
MLST8	HSPA1A	-0.118670984430198	0.164523705471443	-0.721300216829828	0.470724823605492	0.876586572526947	0.0572051861143156	age
MLST8	FRMD4A	0.0326799518057535	0.104941318176445	0.311411676293282	0.755487678511177	0.874644249420539	0.0581685548975814	age
MLST8	PICALM	0.185261470835151	0.15677131117784	1.18173069704693	0.237312574023769	0.576156100093209	0.239459835631446	age
MLST8	ERN1	0.0491742001322584	0.133146671959835	0.369323539285248	0.71188658204727	0.942476127569107	0.0257296414365557	age
MLX	AIF1	0.1591705054726	0.0770985836704174	2.06450621911584	0.0389697448523485	0.428081488440509	0.368473551988072	age
MLX	HIST	0.225344229691929	0.156192336365873	1.44273550761205	0.149094992713242	0.457690527504517	0.339428075763849	age
MLX	HSPA1A	0.137441346714597	0.134217043355837	1.02402305458489	0.305824385686171	0.798220758902995	0.0978769819393798	age
MLX	IFI44L	0.0768469436897809	0.147707706249017	0.520263604664109	0.602879859184184	0.906071873948036	0.042837350644432	age
MLX	TMEM163	0.237142398557982	0.134481481585102	1.7633832983013	0.0778358647630718	0.420170476276871	0.376574467019321	age
MLX	FRMD4A	0.137211616452331	0.097190394744904	1.41178165612426	0.15801426133637	0.338167015726413	0.470868755066482	age
MLX	PICALM	0.355183766209579	0.113111247141978	3.14012775196218	0.00168874174032888	0.0200209243762358	1.69851587479723	age
MLX	CD163	0.400690409657696	0.132242273868999	3.02997217103682	0.00244576273237503	0.0218736380932364	1.66007897771159	age
MLX	GPNMB	-0.019341179149239	0.12945601133107	-0.149403484244358	0.881235262559753	0.968364853684481	0.0139609814441448	age
MLX	ERN1	0.170342684879702	0.0846246076466022	2.01292141395873	0.0441228973930173	0.407922043420223	0.389422825506399	age
MLXIP	AIF1	0.127034562320664	0.090233478672561	1.40784290032357	0.159177593965976	0.64524803047089	0.190273312405062	age
MLXIP	HIF1A	-0.122939946156526	0.0850018894504453	-1.44632015772071	0.14808742444753	0.514648382878396	0.2884893875206	age
MLXIP	HIST	-0.00837014477723848	0.0842729125636611	-0.0993218879306627	0.920882700285196	0.972316494544171	0.012192346739382	age
MLXIP	HSPA1A	0.224420461462947	0.0751354674343908	2.98687782383085	0.0028184233361248	0.119464901062587	0.922759672237737	age
MLXIP	IFI44L	0.146129753002022	0.146597763459097	0.996807519800906	0.318857947500941	0.761646823192887	0.118246365005381	age
MLXIP	TMEM163	-0.0231364802590207	0.0634389620330865	-0.364704584021313	0.715331936415202	0.929049508312883	0.0319611421805319	age
MLXIP	FRMD4A	-0.0350552728277996	0.0310967029175872	-1.12729870175316	0.259616211118408	0.470591569848131	0.327355857018117	age
MLXIP	PICALM	0.029709799135248	0.0294625985751493	1.00839031762484	0.313267119311238	0.654886711894438	0.183833821618028	age
MLXIP	CD163	0.143830617636369	0.0503985894920946	2.8538619649054	0.00431912934569086	0.034633432209397	1.46050446727988	age
MLXIP	GPNMB	0.0193399328437196	0.0941161687585515	0.205490014083923	0.837189299240693	0.963197845453689	0.016284497544536	age
MLXIP	MKI67	-0.0607105649948776	0.156083942165822	-0.38896099209475	0.69730500244655	0.919812452337248	0.0363007152830218	age
MLXIP	ERN1	0.109010407081925	0.0555124225565413	1.96371194160901	0.0495635069701061	0.426867236040147	0.369707177950874	age
MLXIPL	AIF1	0.07872366377453	0.0966241272436225	0.814741266185419	0.415220426913977	0.844661788622548	0.0733171522785074	age
MLXIPL	CCL3	-0.109612715897145	0.143507104838653	-0.76381386148361	0.444978175204008	0.826138717257261	0.0829470240097848	age
MLXIPL	HIF1A	0.255771582772302	0.101979032682967	2.50808010277412	0.0121389145532167	0.160441300786002	0.794683825611529	age
MLXIPL	HIST	0.128052003457859	0.100699321690553	1.27162726926166	0.203505583144526	0.530067117437982	0.275669136271925	age
MLXIPL	HSPA1A	-0.0687367452444443	0.0906830582355068	-0.757988830349466	0.44845766950477	0.866025735268826	0.0624692020713671	age
MLXIPL	IFI44L	0.170232379928366	0.144070610108161	1.18158991483804	0.237368457133714	0.701397207474748	0.154035967540233	age
MLXIPL	TMEM163	0.0797104892515089	0.0693772519156533	1.14894273051372	0.250579596295835	0.659436887625425	0.180826762919136	age
MLXIPL	FRMD4A	0.0599381704520189	0.0369294899346338	1.62304355023888	0.104580095473756	0.251793426215479	0.598955612574505	age
MLXIPL	PICALM	0.16614768587785	0.039608668093227	4.19473044351776	2.73196280811015e-05	0.000702494087742111	3.15335732647168	age
MLXIPL	CD163	0.704124119253196	0.0972675675265556	7.23904315856319	4.5186123452677e-13	4.73477298989267e-11	10.3247008385404	age
MLXIPL	GPNMB	0.174919577113959	0.0908093942217989	1.92622777205983	0.0540759395301313	0.368640517010481	0.433396933503704	age
MLXIPL	ERN1	0.0305183199604387	0.0699676563428859	0.436177536244455	0.662707924945629	0.923736347939374	0.0344519670635961	age
MMACHC	ERN1	0.13259613667063	0.111774907838036	1.18627820174779	0.235512452113271	0.717198558438819	0.144360592036089	age
MMD	AIF1	0.0891598825112618	0.0917192736390208	0.972095383813963	0.33100309843264	0.797450859392252	0.0982960695903086	age
MMD	CCL3	0.013937111631168	0.134838162246792	0.103361773840103	0.917675849658667	0.983416239571432	0.00726262429679427	age
MMD	HIST	0.184147087747446	0.134481412774396	1.36931256110737	0.170901593214641	0.487891920765701	0.311676373517013	age
MMD	HSPA1A	-0.0819270349857961	0.0767167956969807	-1.06791523605072	0.285558749124872	0.790138739299478	0.10229664488431	age
MMD	IFI44L	0.258389199367814	0.123823883702037	2.08674765838866	0.036910950756273	0.333992839134887	0.476262844438564	age
MMD	TMEM163	-0.0365565452850477	0.0716455348609503	-0.510241780677563	0.609882084624195	0.87785410078353	0.0565776577725014	age
MMD	FRMD4A	-0.0959779499029554	0.0348981820143024	-2.75022778732773	0.0059553849708257	0.0261436441989393	1.58263387562384	age
MMD	PICALM	-0.0242628768890135	0.0280461534555054	-0.865105331734922	0.386980978580649	0.721299524958638	0.141884353832269	age
MMD	CD163	0.235973438837844	0.103880556524379	2.27158427652882	0.0231116314581815	0.119791170004505	0.921575193296043	age
MMD	GPNMB	-0.126141873325994	0.155638631984705	-0.81047919605455	0.417664817113981	0.800524232801798	0.0966255169454176	age
MMD	ERN1	0.0967749603924136	0.0624064173690055	1.55072129553903	0.120968488846337	0.586744850628975	0.231550713153715	age
MMGT1	AIF1	-0.170388542307082	0.132393883856078	-1.28698197639029	0.198100570327046	0.693693799653961	0.158832187276602	age
MMGT1	HSPA1A	-0.100517991458687	0.122771332088815	-0.818741555935641	0.412933881889987	0.850949105765579	0.0700964137651605	age
MMGT1	FRMD4A	0.0490013037834521	0.107607638420557	0.455370125231659	0.648842984145187	0.811246049601102	0.0908474050028161	age
MMGT1	PICALM	0.103510519090052	0.106817657578951	0.969039402624476	0.332525530055362	0.673671227860172	0.171552000737563	age
MMGT1	CD163	-0.00866708419438937	0.106820606384562	-0.0811368188941677	0.935333144957359	0.974939266836855	0.0110224375313555	age
MMGT1	ERN1	0.159294783790494	0.102195495261947	1.55872608065738	0.119061226169811	0.585469875897072	0.232495445712438	age
MMP11	ERN1	0.0315397741979584	0.142094039204945	0.221964090643296	0.824341837561279	0.965830264030401	0.0150991902221944	age
MMP14	AIF1	0.172308857010583	0.126392058206014	1.36328863898811	0.172791561134039	0.659802819838544	0.180585832716557	age
MMP14	HSPA1A	-0.274389316081133	0.115245925087914	-2.38090254273041	0.0172702803302303	0.303014918521314	0.51853598908189	age
MMP14	FRMD4A	0.075531121776131	0.103159944382692	0.732174898194337	0.464061823427415	0.677289061379301	0.169225938450883	age
MMP14	PICALM	0.28368146909582	0.115385599427648	2.45855176471741	0.0139498664321388	0.100645940000072	0.997203739614163	age
MMP14	CD163	-0.141568632690732	0.113253559063589	-1.25001486806472	0.211294116107335	0.497177534508534	0.303488503641426	age
MMP14	ERN1	-0.162640344837957	0.111918445391998	-1.45320411008484	0.146167091350578	0.622040261349595	0.206181504833158	age
MMP16	FRMD4A	-0.0176262774224677	0.0435958915713327	-0.40431051613263	0.685984393328727	0.834181281931608	0.0787395594494515	age
MMP16	PICALM	-0.116785723785339	0.048317339813217	-2.41705615906844	0.0156466028852334	0.109319748473093	0.96130137621898	age
MMP2	AIF1	-0.198288685832277	0.164132701743771	-1.20809981024883	0.227008872722242	0.723292809735771	0.140685852209118	age
MMP2	HSPA1A	-0.265227187893884	0.151267614258417	-1.75336399132193	0.0795395477818816	0.55254468326099	0.257632595635596	age
MMP2	FRMD4A	-0.220250841598188	0.122466575782953	-1.79845676414222	0.072104654319635	0.190948331742919	0.719084131571938	age
MMP2	PICALM	-0.180685612375536	0.180022085026034	-1.00368581082374	0.315530078445587	0.657319503375498	0.182223481544833	age
MMP2	CD163	-0.269348269789551	0.155431542897351	-1.73290610624274	0.0831123587874091	0.28718949645168	0.541831447843708	age
MMP2	GPNMB	-0.0859939709442944	0.21239436400466	-0.404878779845626	0.685566617156514	0.916584652971205	0.0378274187317717	age
MMP2	ERN1	-0.25960254422587	0.0999852428840158	-2.59640859728682	0.00942039659073862	0.200666699160764	0.697524693136226	age
MMP24	AIF1	0.223523984685335	0.141502843854083	1.57964305590799	0.114188633152568	0.584179829649327	0.233453442266992	age
MMP24	HSPA1A	0.234441015227345	0.129354481865172	1.81239190051185	0.0699256634481133	0.528485293045608	0.276967093953546	age
MMP24	FRMD4A	-0.00500540413774684	0.045207738917758	-0.110720072659522	0.911838328165415	0.957541222905283	0.0188425202367073	age
MMP24	PICALM	0.112208212106648	0.0572260320217857	1.9607896641153	0.0499035642622697	0.242752544300536	0.614836209535746	age
MMP24	CD163	0.483085527648242	0.184499207553715	2.61836098947794	0.0088353282059922	0.0601484942135764	1.22077524052564	age
MMP24	ERN1	0.054960112598105	0.115312889003216	0.476617254785563	0.633634694221842	0.91519171167366	0.0384879216702527	age
MMP24OS	AIF1	-0.0917933174056168	0.0987850846138362	-0.929222440456966	0.35277382012681	0.813039049658314	0.089888595065398	age
MMP24OS	CCL3	0.176856464283354	0.147328107273878	1.20042582203669	0.229974005291164	0.71033368777877	0.14853758829923	age
MMP24OS	HIF1A	0.0179940739017944	0.214973538271953	0.0837036690489361	0.933292039906302	0.981456369530638	0.00812900211925372	age
MMP24OS	HIST	-0.22092423211561	0.129361004836738	-1.70781165772816	0.0876712952699573	0.357695488522476	0.446486537408061	age
MMP24OS	HSPA1A	0.0374312135467535	0.0718831640613311	0.520722954192959	0.60255978159423	0.913756141965962	0.0391696908406924	age
MMP24OS	IFI44L	0.0515678892591468	0.130815277407256	0.394203874969472	0.693430525041478	0.923461034392012	0.0345814249725791	age
MMP24OS	TMEM163	-0.0215691348393154	0.0731501321155078	-0.294861187745453	0.768099922100527	0.942278621568167	0.0258206620499321	age
MMP24OS	FRMD4A	-0.0731717690919333	0.03188418914434	-2.2949233164025	0.021737519316196	0.0749675856940467	1.12512647523681	age
MMP24OS	PICALM	-0.013268015094959	0.0341990932735289	-0.387963943629724	0.698042716617508	0.899676197312131	0.0459137694760649	age
MMP24OS	CD163	0.0728158552836707	0.0521526787765973	1.39620546809468	0.162652630557908	0.426949389758299	0.369623602847056	age
MMP24OS	GPNMB	0.0110446253124727	0.124534478417295	0.0886872892779454	0.929330434414097	0.982172630045416	0.00781217240953109	age
MMP24OS	ERN1	0.0207368191100854	0.0870156594083797	0.238311348222552	0.811639620263575	0.963295798285702	0.016240334020192	age
MMP28	FRMD4A	-0.437798344957367	0.16730617580964	-2.61674945852263	0.00887714723666955	0.0365047679476736	1.43765040792351	age
MMP28	PICALM	-0.128446909798808	0.234867266704196	-0.546891491527344	0.584453281529237	0.842959745956199	0.0741931638408615	age
MMP28	ERN1	-0.344929711483467	0.198244693141386	-1.73991901633133	0.0818732390553196	0.51571071478144	0.287593845281063	age
MMRN1	AIF1	-0.168492451064798	0.171425430860582	-0.982890637748085	0.325661266112851	0.794161014990243	0.100091436071147	age
MMRN1	HIST	-0.0225738150294519	0.144394629553357	-0.156334173225676	0.87576962114956	0.955583810663014	0.0197312166024409	age
MMRN1	HSPA1A	-0.126694754806502	0.18220014813849	-0.695360328193593	0.486829515891298	0.882721362803869	0.0541763628931514	age
MMRN1	TMEM163	-0.0157191892186669	0.201235168033822	-0.078113529420588	0.937737745158036	0.982209754489855	0.00779575713163754	age
MMRN1	FRMD4A	-0.290923338255541	0.0513096063495124	-5.66995849225231	1.42832119528797e-08	4.33105318353935e-07	6.36340648328104	age
MMRN1	PICALM	-0.0654757110582268	0.0654311685307748	-1.00068075396561	0.316981174937864	0.658256033656075	0.181605151406809	age
MMRN1	CD163	0.209340956184722	0.181084075185636	1.15604288212599	0.247663617215074	0.538829315047212	0.268548784484113	age
MMRN1	ERN1	-0.12511007904292	0.130013401325304	-0.96228602411443	0.335905947414023	0.791253536106944	0.101684336111016	age
MMS19	AIF1	0.198905397214965	0.107724592823467	1.84642514769975	0.0648304985864483	0.497033822496104	0.303614057094375	age
MMS19	HSPA1A	0.117754004891904	0.102020322007905	1.15422106668885	0.24840954778814	0.763341379720262	0.117281194454415	age
MMS19	FRMD4A	0.0130046558033687	0.0287591625356785	0.452191741926949	0.651130856808995	0.81207397660633	0.0904044065118705	age
MMS19	PICALM	0.0835183102885811	0.0384986386724146	2.16938346831532	0.0300535830020989	0.174924454853729	0.757149470878084	age
MMS19	CD163	0.0946408373573567	0.123037470973061	0.769203370395009	0.44177258992289	0.72024908794409	0.142517282997011	age
MMS19	GPNMB	0.102436967456079	0.162255172510068	0.63133252315714	0.527823125795949	0.858951021567267	0.0660315994627129	age
MMS19	ERN1	0.114809945211263	0.0638484451248882	1.79816352593542	0.0721510977136347	0.491106955583094	0.308823914880889	age
MMS22L	AIF1	0.252572985260975	0.136762624683154	1.84679831822565	0.0647763757233676	0.497033822496104	0.303614057094375	age
MMS22L	HIST	0.102232980793174	0.151150628515124	0.676364906963945	0.498808992252914	0.768587859470358	0.114306479885557	age
MMS22L	HSPA1A	-0.0203021364192344	0.137013743160322	-0.148175912510313	0.882203940986515	0.975640717899761	0.0107100829071299	age
MMS22L	TMEM163	0.0409797646074693	0.11998401083515	0.341543546696174	0.732694427970309	0.933677652507371	0.0298030358690382	age
MMS22L	FRMD4A	0.0024938114969396	0.036483150776135	0.068355156939211	0.945502917871805	0.973518550070184	0.0116557687290905	age
MMS22L	PICALM	0.015988979489895	0.0348398793457183	0.458927521856069	0.646286214258232	0.87523872514154	0.0578734751248864	age
MMS22L	CD163	0.0797405253227556	0.0732230235746496	1.08900891317963	0.276149955154326	0.569714836175354	0.244342470757131	age
MMS22L	MKI67	-0.0288152073701661	0.184931982758017	-0.155815164799648	0.876178716845226	0.963957915707155	0.0159419260298641	age
MMS22L	ERN1	0.0117548395227309	0.10019034530181	0.117325072464029	0.90660245728337	0.979853669182234	0.00883877676848776	age
MNAT1	AIF1	0.0440232922320012	0.119906472262869	0.367146922106836	0.713509428704041	0.953400386694814	0.0207246762610958	age
MNAT1	CCL3	-0.00825516874551013	0.186484459117002	-0.044267328144115	0.964691314497404	0.992877075633407	0.00310451653854369	age
MNAT1	HIF1A	0.343576128232459	0.16933653758578	2.02895448986263	0.0424629259312447	0.296717324320382	0.527657095957867	age
MNAT1	HIST	0.0679126780297472	0.145616228246551	0.466381246427838	0.64094263266578	0.85267722518952	0.069215336766447	age
MNAT1	HSPA1A	0.0715760616511861	0.0810157127493606	0.883483699916606	0.376974985596057	0.835234320469627	0.0781916684553935	age
MNAT1	IFI44L	0.0874677321494785	0.135379820098859	0.646091360481986	0.518220190173955	0.880097851640515	0.0554690391396043	age
MNAT1	TMEM163	-0.0884555116170796	0.0692086829672308	-1.27809846719612	0.201214709347593	0.606894292217262	0.216886946988366	age
MNAT1	FRMD4A	-0.0477770337763256	0.028585258015017	-1.67138717975631	0.0946452265273199	0.23417044967956	0.630467910078401	age
MNAT1	PICALM	-0.066366846215968	0.0327507875083495	-2.02641985934074	0.0427217775497213	0.219708672881046	0.658152799201303	age
MNAT1	CD163	0.148380355517225	0.0546832955395036	2.71344940083272	0.00665867363446912	0.0491727193920701	1.30827577331828	age
MNAT1	GPNMB	-0.0523176453992019	0.168481113217051	-0.310525283221521	0.756161535846529	0.935414408633135	0.0289959447314834	age
MNAT1	ERN1	0.00207891386822249	0.0814727389832538	0.0255166807224904	0.979642843526697	0.994263090482898	0.00249868237661875	age
MNDA	AIF1	-0.106081090753891	0.129831784281787	-0.817065646449506	0.413890913797318	0.844661788622548	0.0733171522785074	age
MNDA	CCL3	-0.302443615708858	0.160143666702357	-1.88857681316227	0.0589485563487751	0.455902149026263	0.34112836062092	age
MNDA	HIF1A	-0.102650360784254	0.11842269317329	-0.86681326047909	0.386044335286665	0.738347472283195	0.131739207579385	age
MNDA	HIST	0.124507629054978	0.153765769619413	0.809722666905302	0.418099587456644	0.717539458875461	0.144154211248083	age
MNDA	HSPA1A	0.0175595201898409	0.096926725231328	0.181162833552179	0.856239766378829	0.967568581142943	0.014318242478188	age
MNDA	IFI44L	0.092957163790025	0.182044220538459	0.510629579533324	0.60961045943281	0.90671122993914	0.0425310053460606	age
MNDA	TMEM163	-0.00763209571578723	0.0802051217315313	-0.0951572112979763	0.92418995614409	0.977993905162268	0.0096638517181686	age
MNDA	FRMD4A	-0.192600610323821	0.0421985311129303	-4.56415437325033	5.01511670704644e-06	7.10424965172802e-05	4.14848178533998	age
MNDA	PICALM	-0.0798847260208982	0.0452464331748036	-1.76554747889793	0.0774717980612953	0.315636915580017	0.50081220921696	age
MNDA	CD163	-0.0338000966919158	0.0686572390696114	-0.492302008498274	0.622505860479082	0.836697944557948	0.0774312979059303	age
MNDA	GPNMB	0.158929536785028	0.182854122187709	0.869160262200041	0.384759479181128	0.780861896249869	0.107425768939789	age
MNDA	MKI67	0.15516090770166	0.195505557256464	0.793639372092735	0.427405404673446	0.781437735569333	0.107105620557062	age
MNDA	ERN1	-0.0426039630254197	0.112085206021747	-0.380103356522837	0.703868694309629	0.940874424606957	0.0264683365509744	age
MNT	AIF1	0.256482660892691	0.1200479944992	2.13650100497431	0.0326385991475946	0.402158384455734	0.395602872417362	age
MNT	HSPA1A	0.0208373307674571	0.130958343963736	0.159114189571818	0.873578908980671	0.973776973719092	0.0115404991523858	age
MNT	FRMD4A	-0.0120348375735803	0.0967887710666007	-0.124341258195117	0.901045081438585	0.952917413379404	0.0209447367885362	age
MNT	PICALM	-0.125255939316028	0.120368213310607	-1.04060645141262	0.298058235819563	0.643214171376451	0.191644395722923	age
MNT	CD163	-0.00697749807020904	0.175576999923652	-0.0397403878255304	0.968300102266318	0.987574453431374	0.00543015292123506	age
MNT	ERN1	-0.00386678175563729	0.067185263256254	-0.0575540165837983	0.954103878367999	0.989747545037771	0.00447556679512792	age
MOAP1	AIF1	-0.153329896147205	0.123477255301902	-1.24176631374186	0.214322794898999	0.708092193088291	0.149910193803338	age
MOAP1	HSPA1A	-0.097399983594407	0.154638191929624	-0.629857232414705	0.528787996402285	0.895942841766175	0.0477196960268904	age
MOAP1	FRMD4A	0.0578273916170377	0.120653287783003	0.479285667880357	0.631735416689074	0.800161664779651	0.0968222592222924	age
MOAP1	PICALM	-0.150401345338915	0.157739488209364	-0.953479354131611	0.340347251937077	0.681344297100169	0.166633374805234	age
MOAP1	ERN1	0.112386812847103	0.110755495890721	1.0147289932952	0.310235029526163	0.770022654659023	0.113496497361714	age
MOB1A	AIF1	0.0106857918698904	0.0846147247078074	0.126287616095079	0.899504258698665	0.986121311292119	0.00606965546039161	age
MOB1A	CCL3	0.0202673815663255	0.112974514170916	0.179397820075274	0.857625342949672	0.971327688952658	0.0126342309615698	age
MOB1A	HIF1A	-0.0679344858256896	0.0873690324290027	-0.777557950878007	0.436829658282077	0.771222397433468	0.112820366371151	age
MOB1A	HIST	0.225920288740977	0.0803749615799342	2.81082919730289	0.00494140100996924	0.0867116724097476	1.06192243744954	age
MOB1A	HSPA1A	-0.175004422361906	0.0893982151523935	-1.95758295692574	0.0502789688165229	0.477214294698073	0.321286555748736	age
MOB1A	IFI44L	0.101835526563686	0.111310009639336	0.914882020886095	0.360253569603836	0.797411106519105	0.0983177196814388	age
MOB1A	TMEM163	-0.0274379227375022	0.0612928700578115	-0.447652764695513	0.654403816411983	0.8997712392739	0.0458678929489215	age
MOB1A	FRMD4A	-0.091244735230322	0.0303867614857436	-3.00277919623421	0.00267526455101109	0.0137609736306858	1.86135083735958	age
MOB1A	PICALM	-0.037019495058796	0.0251596891094678	-1.47138125982905	0.141188038579084	0.445129999453618	0.351513135535211	age
MOB1A	CD163	0.235949404317019	0.0483036520544346	4.8847114924379	1.03580408676165e-06	2.58251604139865e-05	4.58795697216293	age
MOB1A	GPNMB	-0.0453949696422903	0.0782992499706361	-0.579762509338396	0.562074783002191	0.869296738681157	0.060831949703517	age
MOB1A	MKI67	0.00177193556695785	0.19943884262537	0.00888460614608704	0.992911203187824	0.999919611066755	3.49138734778724e-05	age
MOB1A	ERN1	-0.0687816323558032	0.0570086313926478	-1.20651260476802	0.227619901920509	0.712599674966603	0.14715438007684	age
MOB1B	AIF1	0.0439042462894209	0.0718203002839947	0.611306916231386	0.540996413129419	0.898877531178276	0.0462994752930453	age
MOB1B	CCL3	-0.264615652721266	0.106714968346742	-2.47964888919301	0.0131511811519851	0.236977140679873	0.625293544940943	age
MOB1B	HIF1A	0.0735754227738234	0.0817848044465905	0.899622164186646	0.368321357953917	0.72200321492925	0.141460868603596	age
MOB1B	HIST	0.0627733087039326	0.0778853601760075	0.805970577295602	0.420259814384142	0.718971116269552	0.143288556483205	age
MOB1B	HSPA1A	-0.0536556512424321	0.075718352651143	-0.708621481632593	0.478559401981042	0.879091738213882	0.0559658014664349	age
MOB1B	IFI44L	-0.089303865175626	0.0948527927679922	-0.941499586565271	0.346448901033407	0.785079198655106	0.105086529491792	age
MOB1B	TMEM163	-0.113089748171173	0.0599849212618792	-1.88530293600705	0.059388949996841	0.369182230501797	0.432759210627532	age
MOB1B	FRMD4A	-0.0433087877064736	0.0188233562499991	-2.30080051247373	0.0214029094793037	0.0740287951414254	1.13059931893724	age
MOB1B	PICALM	-0.00416007947800732	0.0265400425704997	-0.156747279773824	0.875444023737327	0.961989433163619	0.0168296983820787	age
MOB1B	CD163	0.14413656709115	0.040597970219465	3.55033924878446	0.000384735017536611	0.00473529416822044	2.3246530363721	age
MOB1B	GPNMB	0.103796272799891	0.0747995606640421	1.38765885626102	0.165240950142637	0.574741342934813	0.240527561587966	age
MOB1B	MKI67	-0.0785889259329606	0.103129814804317	-0.762038854448428	0.446036814780096	0.789342873780874	0.102734307506598	age
MOB1B	ERN1	0.070150450664913	0.0688078061436296	1.01951296802692	0.307959499803466	0.767380243861582	0.114989385867886	age
MOB2	AIF1	-0.0399317347313883	0.131970364707869	-0.302581074317568	0.762209139254424	0.965029205948606	0.0154595428319793	age
MOB2	HSPA1A	-0.0468219661069487	0.124183765852851	-0.377037737464247	0.706145560473732	0.938216145747649	0.0276970975572944	age
MOB2	FRMD4A	0.139553745035034	0.0983462203719838	1.41900466034371	0.155897657382985	0.334908254011297	0.475074148884779	age
MOB2	PICALM	-0.0710625892949851	0.113111909986302	-0.628250281544985	0.529839996052026	0.817276894858282	0.0876307787973277	age
MOB2	CD163	-0.270342329905574	0.116619895487972	-2.31814930698046	0.0204412079743438	0.109841394029129	0.959233963978545	age
MOB2	ERN1	0.0158805684487546	0.107753186999749	0.147379106743187	0.882832795838057	0.976285205730291	0.0104232917792128	age
MOB3A	AIF1	0.0264882117666418	0.106522364670728	0.248663384900624	0.803621173931775	0.973551356653392	0.0116411336941494	age
MOB3A	CCL3	-0.0446720609893786	0.175970199847737	-0.253861511938001	0.799602549916939	0.957640696727963	0.0187974060552507	age
MOB3A	HIF1A	0.226387873727481	0.198045646733683	1.14310956822955	0.252993102129555	0.640577099922667	0.193428591046827	age
MOB3A	HIST	0.133025807709894	0.130728370552595	1.0175741283058	0.308880387566606	0.63492079666469	0.197280447490466	age
MOB3A	HSPA1A	0.125652140452752	0.108934191190359	1.15346833789933	0.248718206090156	0.763341379720262	0.117281194454415	age
MOB3A	IFI44L	-0.195066859234922	0.139750387096065	-1.39582339117839	0.16276768465752	0.622562504233115	0.205817039604397	age
MOB3A	TMEM163	0.0352702189866642	0.144142188867453	0.244690463380553	0.806696112737773	0.948789968714794	0.0228299156269895	age
MOB3A	FRMD4A	-0.0697985900560133	0.0363137823991209	-1.92209638998396	0.0545936302433801	0.154684349695984	0.810553624144851	age
MOB3A	PICALM	-0.00640482332191096	0.0369169296994045	-0.173492849325828	0.862264048067101	0.959813354092759	0.0178132119276127	age
MOB3A	CD163	0.0774278735618097	0.0573308776161697	1.35054401364984	0.176841545507697	0.449280297261689	0.347482626539734	age
MOB3A	GPNMB	0.150490311135885	0.150352778134081	1.00091473535448	0.316868031976721	0.730917080413698	0.136131889199973	age
MOB3A	ERN1	-0.0547195398019817	0.0844740972764709	-0.647767085606052	0.517135606881471	0.881100840576013	0.0549743844375395	age
MOB3B	AIF1	0.0402731297693691	0.162647559959202	0.247609799860945	0.804436327620674	0.973551356653392	0.0116411336941494	age
MOB3B	HIF1A	-0.0670870684702548	0.175651438952765	-0.38193292847601	0.702511115060577	0.899435632925896	0.0460299109902845	age
MOB3B	HSPA1A	0.111870574544044	0.144084190225827	0.776425049609583	0.437498058983376	0.861412235008741	0.0647889640581568	age
MOB3B	TMEM163	-0.0844415687518327	0.128805535345031	-0.655574067726509	0.512098215359259	0.839840118578031	0.0758033832573729	age
MOB3B	FRMD4A	0.0637971647350789	0.0510853618176346	1.24883454800267	0.211725594981	0.411274584929323	0.385868127266864	age
MOB3B	PICALM	0.147059935707234	0.0380184996767248	3.86811517965464	0.000109679858105595	0.00219755588310509	2.65806007215154	age
MOB3B	CD163	-0.245110159411007	0.088293407230332	-2.77608676683623	0.00550175237077935	0.0418651500324073	1.37814734806897	age
MOB3B	GPNMB	-0.286816433762225	0.120753609538262	-2.37522037526626	0.0175384754550437	0.218418184569398	0.660711206949984	age
MOB3B	ERN1	0.187096321515898	0.101176399458335	1.84920912898216	0.0644276210496492	0.46676121855678	0.330905235031261	age
MOB3C	AIF1	0.0392992574616635	0.124312950163896	0.31613164525378	0.751902588052253	0.962646272294435	0.0165332665739419	age
MOB3C	HSPA1A	-0.154642637504975	0.146366431081566	-1.05654443004623	0.290719553342794	0.790747454632264	0.101962197377388	age
MOB3C	FRMD4A	-0.0653506603869894	0.111736889171981	-0.584861999213207	0.558640512055082	0.75238500069743	0.123559870988844	age
MOB3C	PICALM	0.0885761887808846	0.135447339589174	0.653952960977643	0.513142111548823	0.807075760044496	0.0930856962259287	age
MOB3C	CD163	0.113471475705586	0.130306951218226	0.870801401189676	0.383862600070741	0.673562027822703	0.171622404245791	age
MOB3C	ERN1	0.00747954634623656	0.13858474867132	0.0539709197292391	0.956958333155587	0.989934023811904	0.00439374888651876	age
MOB4	AIF1	-0.110850404996735	0.0820701857911538	-1.35067812906893	0.176798561235727	0.664966479918733	0.177200246355896	age
MOB4	HIST	-0.0949081426865081	0.142846650833478	-0.664405795534865	0.506430624537076	0.773106940189562	0.111760428045561	age
MOB4	HSPA1A	-0.0737416931942979	0.116130572708437	-0.634989490488756	0.525435269325423	0.892445823813107	0.0494181383901711	age
MOB4	IFI44L	-0.200667507993024	0.151839031742612	-1.32158052965711	0.186307870400834	0.648510654850278	0.188082884183343	age
MOB4	TMEM163	0.0435752131030104	0.137416079709615	0.317104178747441	0.751164554212791	0.939641896682748	0.0270376271727718	age
MOB4	FRMD4A	0.125240935345323	0.0755072033929019	1.65866208411443	0.097183903760282	0.238647459402028	0.622243184694147	age
MOB4	PICALM	-0.068035595967119	0.0800948114959037	-0.849438243207533	0.395637480602097	0.729224786023827	0.137138578291286	age
MOB4	CD163	0.0372801723278634	0.103558902260629	0.359990029964199	0.718854589381641	0.887259467629539	0.0519493577540208	age
MOB4	GPNMB	0.158400797630935	0.15840667068118	0.99996292422396	0.317328450700311	0.731502965812997	0.135783908727176	age
MOB4	ERN1	0.0720640245568696	0.109574295044906	0.657672719019879	0.510748456032945	0.878608450547699	0.0562046239609952	age
MOBP	FRMD4A	-0.0353985937503285	0.0540986271524986	-0.654334418700561	0.512896375819621	0.717555940876183	0.144144235546166	age
MOBP	PICALM	0.165721810797526	0.0630531404675239	2.62828797374307	0.00858158337954054	0.0706670177597942	1.15078323609144	age
MOCOS	HSPA1A	-0.0828430386723314	0.2182901518604	-0.379508823308303	0.70431005343445	0.937321868642417	0.0281112503375075	age
MOCOS	FRMD4A	-0.0530560934651276	0.141512037800862	-0.374922828401277	0.70771786078914	0.846816719206976	0.0722105760332927	age
MOCOS	PICALM	0.195158651482207	0.185513041354932	1.05199424286738	0.292802191004551	0.638224099352451	0.195026800866134	age
MOCOS	ERN1	-0.309536119284012	0.163357859466115	-1.89483456930469	0.0581143217972692	0.445999091005577	0.350666026426118	age
MOCS2	AIF1	-0.0313743309777668	0.139220371584522	-0.225357328246457	0.821701304943589	0.973551356653392	0.0116411336941494	age
MOCS2	HSPA1A	0.00684921481382726	0.12807236897641	0.0534792544915668	0.957350059509196	0.993457949115723	0.00285051089286796	age
MOCS2	FRMD4A	-0.00203876231491363	0.0968061362399201	-0.0210602591333761	0.983197586475207	0.992293523313079	0.00335984326971191	age
MOCS2	PICALM	-0.0162178996598817	0.108370290745964	-0.149652635867692	0.881038678334906	0.964207585230953	0.0158294563305171	age
MOCS2	CD163	0.019157492408594	0.119234167230999	0.160671163756938	0.87235240230479	0.952438823918803	0.0211629099176746	age
MOCS2	ERN1	0.0773180465080176	0.0952767325950448	0.811510264910562	0.417072700455805	0.837983781430645	0.0767643867436342	age
MOGAT1	ERN1	-0.138100456791666	0.144132648346849	-0.958148333327872	0.337987966063772	0.791624591594946	0.101480723020342	age
MOGS	AIF1	0.0724282383426366	0.1135818903596	0.637674175991691	0.523685799198233	0.893198938195025	0.0490518018750238	age
MOGS	HSPA1A	-0.271880032780335	0.109937455530231	-2.47304279937215	0.0133968097944992	0.273418108863366	0.56317272488529	age
MOGS	FRMD4A	0.0420171061944385	0.10673297601318	0.393665648273968	0.693827906303458	0.838868873723072	0.0763059198257537	age
MOGS	PICALM	0.170632688331903	0.124068047748248	1.37531533242258	0.169033705108496	0.485213692670881	0.314066951895534	age
MOGS	CD163	0.0842077858399355	0.10681570356998	0.788346497991912	0.430494056536343	0.714021585964235	0.146288658639165	age
MOGS	ERN1	0.0408295398558242	0.0825700845773	0.494483444758987	0.620964795378599	0.912718682164563	0.0396630599355716	age
MON1A	ERN1	0.267822667676926	0.115278346310526	2.32326951460156	0.0201646784423854	0.289503734150375	0.538345830173355	age
MON1B	AIF1	0.0190594653716324	0.0981454195398477	0.194196178089535	0.846022275350789	0.977772384479623	0.00976223280901853	age
MON1B	HSPA1A	0.0419678861216227	0.140429443502781	0.298853894701872	0.765051526932194	0.949767580362562	0.0223826588326922	age
MON1B	FRMD4A	0.0423453144300332	0.0937126392658224	0.4518634280475	0.65136737243445	0.812255524832359	0.0903073259712261	age
MON1B	PICALM	-0.130299833479334	0.10730734877669	-1.21426756848212	0.224645565835629	0.560521105842194	0.251408029851831	age
MON1B	CD163	0.00635477734918124	0.11719772465003	0.0542227024300817	0.956757733365418	0.983837074665141	0.00707681562593902	age
MON1B	ERN1	0.105696566915774	0.0799775126458227	1.32157857151481	0.186308522811285	0.672047030871659	0.172600333295388	age
MON2	AIF1	-0.074322589880083	0.086060636398005	-0.863607254033807	0.38780367787448	0.831968934138393	0.0798928900363917	age
MON2	CCL3	0.00442125387772724	0.0817830365987911	0.0540607693428761	0.956886748044658	0.992726424568189	0.00317041783901548	age
MON2	HIF1A	-0.0295681712681883	0.0595328217255828	-0.496670078977326	0.619421725579059	0.873194752338666	0.058888882945959	age
MON2	HIST	0.0481847835247284	0.0687365240691573	0.701006985401948	0.483298655837226	0.758895149582167	0.119818222923246	age
MON2	HSPA1A	0.018090754781712	0.0708273680553121	0.255420401441208	0.798398415171904	0.954908595397844	0.0200381974363239	age
MON2	IFI44L	0.0829183757095517	0.109064622071351	0.760268308226531	0.447094221377575	0.845159548634117	0.0730612974992797	age
MON2	TMEM163	-0.0681281830944607	0.0495071092885915	-1.37612928877187	0.168781609232951	0.581054636739037	0.235783028851249	age
MON2	FRMD4A	-0.0436365471602388	0.0144019489971315	-3.02990568630191	0.00244630116983011	0.0127922007729243	1.89305473297908	age
MON2	PICALM	0.00403510465621768	0.0211273107381513	0.190989980041859	0.848533443427804	0.957171816765978	0.0190100973582371	age
MON2	CD163	0.0539883523330726	0.0361504156700102	1.49343655757354	0.13532294952763	0.384216093239561	0.415424448275052	age
MON2	GPNMB	0.0166917273866554	0.0575341262285801	0.29011872571663	0.771725410533029	0.940212346977248	0.0267740499049686	age
MON2	MKI67	0.107334871554921	0.104602105288888	1.0261253466982	0.304832504221091	0.676076015249917	0.170004470999805	age
MON2	ERN1	0.0549631231403371	0.0548878049227731	1.00137222134625	0.316646888704863	0.775884865964769	0.11020271918758	age
MORC1	AIF1	0.201104708820984	0.183723434572385	1.09460564619344	0.273689440918331	0.761739264253214	0.118193657890906	age
MORC1	HSPA1A	0.0925413749252779	0.163826333951321	0.564874844558112	0.572158894903679	0.902884228395816	0.0443679331773145	age
MORC1	FRMD4A	0.0487949168194351	0.0531141223702757	0.91868065670501	0.358262630284525	0.580723253764298	0.236030783266969	age
MORC1	PICALM	0.194490822184958	0.0730455449328782	2.66259663561517	0.0077540301404357	0.065627607565284	1.18291342752936	age
MORC1	CD163	0.104347988088443	0.238579688539134	0.437371633467143	0.661841852728261	0.858324423156872	0.0663485296848467	age
MORC1	GPNMB	0.398453796672531	0.196032554798491	2.03258992916823	0.0420939698111392	0.328698792559627	0.483201891250454	age
MORC1	ERN1	0.00825450210058918	0.1390384949125	0.059368465587778	0.952658629556188	0.989366148496985	0.00464295325268403	age
MORC2	AIF1	-0.00330008475183166	0.106750184637206	-0.0309140894045955	0.975338053573969	0.996173213962331	0.00166514016311163	age
