## Supplementary Tables S1-17 for "Plasticity of Human Microglia and Brain Perivascular Macrophages in Aging and Alzheimer’s Disease": TableS8_dreamlet_meta_Aging.csv (part 6 of 11)

ID	assay	estimate	std.error	statistic	p.value	FDR	log10FDR	coef
MORC2	HSPA1A	0.197183181422776	0.116038912607421	1.69928498115007	0.089265501005748	0.565263279549951	0.247749226120999	age
MORC2	FRMD4A	-0.0998510150198427	0.0435564413228497	-2.29245117340339	0.0218796219838672	0.0753208169201609	1.12308497832619	age
MORC2	PICALM	-0.0405972813000762	0.042917771622768	-0.945931714649863	0.344183416196198	0.684955482632544	0.164337653726987	age
MORC2	CD163	0.0362410861123076	0.146169777280467	0.247938300150579	0.804182145664659	0.92393367276393	0.0343592047393575	age
MORC2	ERN1	0.0840948857394523	0.0921581457487058	0.912506269047121	0.361502270920305	0.811477057220547	0.0907237544124494	age
MORC3	AIF1	-0.0919073892444005	0.0673051621596538	-1.36553254305202	0.172085731983973	0.659661972605229	0.180678550880472	age
MORC3	CCL3	-0.0636385320559303	0.134127903291627	-0.474461543751748	0.635170814983653	0.916709621800221	0.0377682102635158	age
MORC3	HIF1A	-0.0185074886031142	0.0681930726318199	-0.271398367735058	0.786084657309076	0.935973024057166	0.028736668005424	age
MORC3	HIST	-0.143479374728509	0.0723948808431595	-1.98189945279904	0.0474904952106022	0.268196322952506	0.571547180743865	age
MORC3	HSPA1A	-0.0349498456641519	0.0697839491660339	-0.500829289282515	0.616491270559	0.915612102593685	0.0382884754394819	age
MORC3	IFI44L	-0.19743543874196	0.0788032346861203	-2.50542302645775	0.0122305016288887	0.179733198749345	0.745371696391426	age
MORC3	TMEM163	-0.119467570316128	0.0592910617759264	-2.01493389960905	0.0439115754559724	0.326310276467421	0.486369248790069	age
MORC3	FRMD4A	-0.0957520315239005	0.0261479051165344	-3.66193892387014	0.00025031354436213	0.00193620688634147	2.71304823959166	age
MORC3	PICALM	-0.0226438688423654	0.0262359906196789	-0.863084194937197	0.388091177103213	0.722797797182361	0.140983179676411	age
MORC3	CD163	0.0127769082042143	0.0392920606110002	0.325177860502365	0.745046463701839	0.898633653968114	0.046417321043503	age
MORC3	GPNMB	-0.0546025006241591	0.0787463870877868	-0.693396899127422	0.48806050771205	0.837178320984841	0.0771820263899195	age
MORC3	MKI67	-0.210513138663071	0.111771456636925	-1.88342484742679	0.0596428156519084	0.308450259435499	0.510814860137596	age
MORC3	ERN1	-0.131001579286481	0.0642720345404413	-2.03823607301637	0.041526329555172	0.40000177950434	0.397938076604047	age
MORC4	AIF1	-0.10373612136421	0.129708474246891	-0.799763638933535	0.423847753722303	0.849396174067071	0.0708896995324143	age
MORC4	HSPA1A	-0.182902587829868	0.171259347119703	-1.06798601598094	0.285526819799869	0.790138739299478	0.10229664488431	age
MORC4	FRMD4A	-0.0778366994324069	0.043661937106325	-1.78271292093294	0.0746330469440156	0.195999515369577	0.707745002483211	age
MORC4	PICALM	-0.0600725710154733	0.0473242894660653	-1.26938136194415	0.204305080350316	0.53484374560394	0.271773078415622	age
MORC4	CD163	0.131358956883665	0.130800879283742	1.00426661963573	0.315250118606053	0.609892569778278	0.214746657548922	age
MORC4	ERN1	-0.0659546856424073	0.168793252485344	-0.390742429992183	0.69598763260749	0.937458374618409	0.0280480068801071	age
MORF4L1	AIF1	-0.0689330575641815	0.0843248643348466	-0.817470127084395	0.413659814123261	0.844661788622548	0.0733171522785074	age
MORF4L1	CCL3	-0.225340569614323	0.128459624202889	-1.75417428637671	0.0794006478090099	0.495468741078285	0.304983739776972	age
MORF4L1	HIF1A	-0.131661581118268	0.0644253554901015	-2.04362987393211	0.0409901257201829	0.292430603408349	0.533977179607847	age
MORF4L1	HIST	0.10641788458895	0.0756621715574409	1.40648731589947	0.159579468466162	0.473661880122246	0.324531565490995	age
MORF4L1	HSPA1A	0.068906860046453	0.0721990732815158	0.954400893454326	0.339880754179678	0.821301397824491	0.0854974380189706	age
MORF4L1	IFI44L	-0.046830321998795	0.0953167401696794	-0.491312668849453	0.623205320813187	0.909595016328728	0.0411519278133541	age
MORF4L1	TMEM163	-0.0775594772084406	0.0504222931003757	-1.53819813498055	0.12400017687176	0.510036506846313	0.292398737324661	age
MORF4L1	FRMD4A	-0.123502122549301	0.0271900210982696	-4.54218560930654	5.56739887503587e-06	7.75920451144867e-05	4.11018280116412	age
MORF4L1	PICALM	-0.0169166687902683	0.0239306443976706	-0.706904022689628	0.479626123953591	0.790086733097813	0.102325230686539	age
MORF4L1	CD163	-0.0585390478459398	0.0372247200274264	-1.57258530897773	0.115814871586136	0.351253051157596	0.454379894573975	age
MORF4L1	GPNMB	-0.0228307805455385	0.0715116955259147	-0.319259393552834	0.74952982193715	0.934106209596999	0.0296037408796677	age
MORF4L1	MKI67	-0.0831104542858003	0.0939377648484381	-0.884739533880683	0.376297128087473	0.742611115345324	0.129238554575237	age
MORF4L1	ERN1	-0.106213751616939	0.0625923667914533	-1.6969122124879	0.0897132587922742	0.532845826226433	0.273398431695441	age
MORF4L2	AIF1	-0.0473134750516723	0.0942368035718046	-0.502070032708838	0.615618259054049	0.920335881310857	0.0360536457214205	age
MORF4L2	CCL3	-0.117069289659761	0.167448846199965	-0.699134645096082	0.484467889036306	0.85342815539407	0.0688330334586895	age
MORF4L2	HIF1A	-0.0518038078251244	0.108808778657036	-0.476099524914338	0.634003475454591	0.876659751302023	0.0571689320662741	age
MORF4L2	HIST	0.231075316562907	0.155673683599038	1.48435696529208	0.137714245179034	0.442917341530864	0.353677315462085	age
MORF4L2	HSPA1A	-0.0237801976756563	0.119205212680698	-0.199489578860563	0.841879794395657	0.963792239154693	0.0160165751357254	age
MORF4L2	IFI44L	-0.111559563017504	0.167871386030899	-0.664553773309349	0.506335944417748	0.878008428635663	0.0565013149681702	age
MORF4L2	TMEM163	-0.00906521478145937	0.0722837876353751	-0.125411452249673	0.90019782211179	0.973861967190395	0.0115025945954038	age
MORF4L2	FRMD4A	-0.00308526098669857	0.0276240247387736	-0.111687598598478	0.911071112688096	0.957380888945218	0.0189152460711941	age
MORF4L2	PICALM	-0.0350802125920537	0.0304937514996741	-1.15040658714716	0.249976448343381	0.591548401513845	0.228009714856189	age
MORF4L2	CD163	0.104368304069293	0.052830787201921	1.97552051742847	0.048209108580565	0.202045009461401	0.694551872220304	age
MORF4L2	GPNMB	-0.0884455466280578	0.125716865250839	-0.703529685150717	0.481725713819363	0.835415990205037	0.078097216416658	age
MORF4L2	MKI67	0.439560377679187	0.212575350836923	2.06778620356786	0.0386601315860768	0.249229317642625	0.603400871557397	age
MORF4L2	ERN1	-0.024705759370446	0.1032495017093	-0.239282117215492	0.810886831091832	0.963224897971878	0.0162723000563033	age
MORN1	FRMD4A	-0.314705346035068	0.1241049453184	-2.53580020705596	0.0112190721144757	0.0437149865718535	1.35936965067993	age
MORN1	PICALM	-0.365842319136658	0.137993415299206	-2.65115779867768	0.00802163540471724	0.0671696302700236	1.17282704223474	age
MORN1	ERN1	-0.344075581865296	0.118538039664731	-2.90265962587595	0.00370008541313561	0.11893782249547	0.924680016794017	age
MORN2	AIF1	-0.0272785478911022	0.160625851723334	-0.169826634993272	0.865146479492616	0.97961652037759	0.00894389948818897	age
MORN3	ERN1	0.000369125377337076	0.113809603132755	0.00324335879553593	0.997412178628943	0.998980958426334	0.000442789781208101	age
MORN4	ERN1	0.0328240244453855	0.177710125613829	0.184705425940182	0.853460090123072	0.969364203204795	0.0135130219948073	age
MOSMO	AIF1	0.148881724778281	0.110041902357404	1.35295484346254	0.176070056922016	0.664759964502693	0.177335144036109	age
MOSMO	CCL3	0.0278885792800553	0.171073940321635	0.163020616860886	0.870502201906496	0.973752018824719	0.0115516289203787	age
MOSMO	HIST	0.0556049070940125	0.122750249113818	0.452992213828046	0.650554348180266	0.858430700485735	0.0662947588739725	age
MOSMO	HSPA1A	-0.0288387519934865	0.127920009658851	-0.225443635209193	0.82163416922414	0.959749709252696	0.0178420107760369	age
MOSMO	IFI44L	0.127194035472316	0.158946706981198	0.800230705549388	0.423577142604632	0.831322254052859	0.080230593511104	age
MOSMO	TMEM163	-0.0345854519354873	0.0835423789984415	-0.413986917180471	0.678883688132685	0.90984019285953	0.0410348818042119	age
MOSMO	FRMD4A	-0.0808866843844396	0.0323772403749055	-2.49825752435443	0.0124805491368848	0.0477825299952294	1.32073085890012	age
MOSMO	PICALM	0.0277108927702801	0.0358718611774465	0.772496655057937	0.439820327264705	0.760598162834753	0.118844727927451	age
MOSMO	CD163	-0.0204274292308597	0.0558536456269343	-0.365731350238112	0.714565550326855	0.884508939434871	0.0532977734635663	age
MOSMO	GPNMB	-0.0406504886674132	0.174288623910467	-0.233236614962865	0.815577675129871	0.959874369957663	0.0177856044650932	age
MOSMO	ERN1	0.0173046287748529	0.0805351777022725	0.214870436355474	0.829868334900687	0.966876634817304	0.0146289346408146	age
MOSPD1	AIF1	-0.165118896530951	0.102214001234846	-1.61542346974144	0.106219021106337	0.570430127643224	0.243797545001087	age
MOSPD1	HSPA1A	-0.122331558922806	0.131701824878299	-0.928852421261801	0.352965573159452	0.826378786526796	0.0828208398579937	age
MOSPD1	FRMD4A	0.0376595376402263	0.108233239554868	0.347947985250271	0.72787924717003	0.85954463965139	0.0657315637112537	age
MOSPD1	PICALM	-0.0937751789206754	0.112101724416652	-0.836518612078953	0.402863210605894	0.734225592600971	0.134170481543192	age
MOSPD1	ERN1	-0.0105085312134227	0.0910538571891618	-0.115410061010282	0.908120104717264	0.979974252038143	0.00878533486327525	age
MOSPD2	AIF1	0.103475373124202	0.0988236261371293	1.04707120320214	0.295066739590758	0.77620076206094	0.110025935212728	age
MOSPD2	HSPA1A	-0.173049785445185	0.111526621433871	-1.55164554633078	0.120747058705348	0.62938322748665	0.201084834837247	age
MOSPD2	FRMD4A	0.0240508582922256	0.0346505223353141	0.694098001163872	0.487620752027945	0.697728070668559	0.156313804337432	age
MOSPD2	PICALM	-0.0278355336026237	0.0360786967506803	-0.77152270202495	0.440397171481155	0.760598162834753	0.118844727927451	age
MOSPD2	CD163	-0.161448091527288	0.0920224953119406	-1.75444157409563	0.0793548728967567	0.279658496941911	0.55337198084521	age
MOSPD2	GPNMB	0.230416297394892	0.166782014169308	1.38154164010147	0.167112483871966	0.578699365396905	0.23754699388455	age
MOSPD2	ERN1	0.27781641196817	0.0851940819184062	3.26098252029109	0.00111026884391391	0.0568577382959248	1.24521041979745	age
MOSPD3	AIF1	-0.0458673902246537	0.127637559345357	-0.359356528438055	0.719328390952771	0.954140592476025	0.0203876273526862	age
MOSPD3	HSPA1A	-0.346962925678453	0.185565824107765	-1.8697566071054	0.0615176247008738	0.50947152247608	0.292880086391887	age
MOSPD3	FRMD4A	0.0772766783722268	0.103741866227986	0.744893852231278	0.456335891940141	0.67211110341463	0.172558929905169	age
MOSPD3	PICALM	0.00425622664372342	0.230033644805247	0.0185026266367551	0.985237882171971	0.99617163512452	0.00166582847823873	age
MOSPD3	ERN1	-0.0302072205513114	0.123580457387097	-0.244433636110374	0.806894993827117	0.962196700970852	0.0167361364717117	age
MOV10	AIF1	0.152366441778961	0.143189105729083	1.06409241822658	0.287286835149025	0.769577535650479	0.113747618056299	age
MOV10	HSPA1A	0.00928593499997738	0.121626793746282	0.0763477743181174	0.939142418319479	0.991046083557699	0.00390615038910719	age
MOV10	FRMD4A	-0.0522610017036592	0.105221759526948	-0.496674850702102	0.619418360085232	0.793052698714277	0.100697952656697	age
MOV10	PICALM	0.0134693305420465	0.124376421737684	0.108294887036178	0.913761778318785	0.974267362353046	0.011321845933597	age
MOV10	CD163	-0.164511827048287	0.156688397814872	-1.04992985659767	0.293750363370353	0.587652300715613	0.230879559203432	age
MOV10	ERN1	0.17159144286629	0.0837479111622718	2.04890415157711	0.040471488309949	0.396817708721645	0.401408954893662	age
MOV10L1	FRMD4A	-0.504676544891649	0.146831341042683	-3.43711731642458	0.000587940886649153	0.0039575510320476	2.40257347626503	age
MOV10L1	ERN1	-0.634139559768381	0.13478783113063	-4.70472411677729	2.54209475304654e-06	0.000885242129502574	3.05293792577154	age
MOXD1	ERN1	0.549076381104524	0.229972575547309	2.38757329998059	0.0169600202967496	0.270213536980656	0.568292897768703	age
MPDU1	AIF1	0.00124494937579878	0.0903752714663415	0.013775332074797	0.989009222819918	0.997641451491363	0.00102551444133194	age
MPDU1	HSPA1A	0.00639544394408069	0.135851665609228	0.0470766693613971	0.962452121869177	0.994190670940141	0.00253031641149055	age
MPDU1	FRMD4A	-0.0802496988625074	0.119284155819092	-0.672760756124351	0.50109950806533	0.708457287625722	0.149686327925515	age
MPDU1	PICALM	0.0655082746646717	0.143476037749797	0.456579897884477	0.647973030678045	0.876314343724378	0.0573400796118604	age
MPDU1	CD163	0.126976250396909	0.123503551099372	1.02811821414546	0.303894223773091	0.597953155550028	0.223332837889531	age
MPDU1	ERN1	-0.0312254147838257	0.0851041103153224	-0.366908421557211	0.713687329417337	0.94274160916225	0.0256073243275402	age
MPDZ	FRMD4A	-0.0923406284480853	0.0471711650184502	-1.95756514412921	0.0502810607268298	0.144830818621652	0.839139014567117	age
MPDZ	PICALM	-0.106980739771258	0.0488939354995813	-2.1880165439367	0.0286683972475162	0.169060173133779	0.771958690601072	age
MPEG1	AIF1	-0.110276757253692	0.170179720335335	-0.648001753889325	0.516983815894055	0.891391444399721	0.0499315386005512	age
MPEG1	HSPA1A	-0.0742453977599375	0.216453024753529	-0.343009287324488	0.731591473282501	0.943645943945679	0.0251909224745096	age
MPEG1	FRMD4A	-0.378115696896542	0.188313327496218	-2.00790725714374	0.0446531478669228	0.13256205062332	0.877580786366751	age
MPEG1	PICALM	-0.0440026761975417	0.161628659742069	-0.272245505640906	0.785433254285004	0.934817103095652	0.029273350503049	age
MPEG1	CD163	-0.480086234274485	0.179087381161623	-2.68073736496943	0.00734601452160586	0.0523538571696065	1.28105131616726	age
MPEG1	ERN1	-0.587546471355798	0.176124928133884	-3.33596429296576	0.000850040809587059	0.0487932765810769	1.3116400170322	age
MPG	AIF1	0.0710150531546445	0.0999476924477072	0.710522188311648	0.477380376502654	0.872878457217448	0.0590462248335139	age
MPG	HSPA1A	-0.169025048064573	0.114026365781573	-1.48233302803279	0.138251704295229	0.647362147011099	0.188852698546081	age
MPG	FRMD4A	-0.0210268783361623	0.0882522283007101	-0.238258894319534	0.811680300951997	0.906973063370598	0.0424056110691521	age
MPG	PICALM	-0.0761785195802107	0.0995479138176339	-0.765244761630719	0.444125810001427	0.764761111646043	0.116474204187673	age
MPG	CD163	0.097871651214052	0.102832621817001	0.951756840239108	0.341220315256932	0.631913619417782	0.199342284334938	age
MPG	GPNMB	0.0482456873133741	0.157684222779509	0.305963947837928	0.759632095690445	0.935414408633135	0.0289959447314834	age
MPG	ERN1	0.0568584719372298	0.107278538669015	0.530007890139654	0.596106460287722	0.906237890770491	0.0427577834628159	age
MPHOSPH10	AIF1	-0.0851922192897368	0.0920238393904913	-0.925762496479142	0.354569421218076	0.815034430066842	0.0888240446683595	age
MPHOSPH10	HIST	0.151471319797437	0.13732332211597	1.10302691096796	0.270015478782081	0.597374450996232	0.223753355599698	age
MPHOSPH10	HSPA1A	-0.0408617363733359	0.122317996138754	-0.334061525394706	0.738333132169899	0.946709915449211	0.0237830742375116	age
MPHOSPH10	IFI44L	0.134704869670175	0.188288064948418	0.715419055940045	0.474350140990479	0.862434744712457	0.0642737554818507	age
MPHOSPH10	TMEM163	-0.152276979412713	0.179097431043926	-0.850246586593222	0.395188005921122	0.766855138556433	0.115286667951148	age
MPHOSPH10	FRMD4A	-0.0956410603460449	0.0447906697314824	-2.13528980297477	0.0327373453365609	0.102986458266258	0.987219877109167	age
MPHOSPH10	PICALM	-0.00415479296375217	0.0448129865654815	-0.0927140385450793	0.926130743905475	0.978821349561649	0.00929656660294509	age
MPHOSPH10	CD163	0.157654833276408	0.100719461187482	1.56528670246701	0.117515699664423	0.354273028536739	0.450661910053329	age
MPHOSPH10	GPNMB	-0.174448241548157	0.164669930552883	-1.05938127843039	0.289426172369945	0.711169411030287	0.148026931602592	age
MPHOSPH10	ERN1	-0.0910984326452915	0.0616388639565157	-1.47793821621305	0.139424316119209	0.615400534456634	0.210842130916857	age
MPHOSPH6	AIF1	-0.0150738899152714	0.130347507122695	-0.11564386805712	0.90793479444004	0.986121311292119	0.00606965546039161	age
MPHOSPH6	HSPA1A	-0.0411951474067473	0.142966022054219	-0.28814641979144	0.773234660859692	0.950684468310331	0.0219636012643488	age
MPHOSPH6	FRMD4A	-0.0784628539549857	0.110428543936972	-0.71053054905595	0.477375193771114	0.688566559890828	0.162054072551374	age
MPHOSPH6	PICALM	0.0156276342845222	0.123029199887112	0.12702378214978	0.898921575579817	0.969226054113763	0.0135749199516244	age
MPHOSPH6	CD163	-0.020829476581282	0.166034403646449	-0.125452774387867	0.900165110162598	0.963007762720859	0.0163702120517419	age
MPHOSPH6	GPNMB	0.18499649599489	0.212576397995242	0.870258870408701	0.384158950343505	0.780861896249869	0.107425768939789	age
MPHOSPH6	ERN1	-0.00493229945333302	0.0980742236420641	-0.0502914962787179	0.959890100182854	0.990319166167319	0.00422481573932374	age
MPHOSPH8	AIF1	0.00262359911569169	0.0961868875145142	0.0272760579272908	0.978239552768722	0.996322236553374	0.00160017671331006	age
MPHOSPH8	CCL3	-0.0623009114573573	0.151887094837252	-0.410179097336171	0.681674573131414	0.932879338851179	0.0301745254495409	age
MPHOSPH8	HIF1A	0.0323816111286991	0.0764496183278234	0.423567989441668	0.671880904524332	0.890286717972605	0.050470105736779	age
MPHOSPH8	HIST	-0.00952548753424018	0.0880077347187984	-0.108234663290402	0.913809549126662	0.972316494544171	0.012192346739382	age
MPHOSPH8	HSPA1A	-0.153844776774329	0.0721966727099771	-2.13091228445308	0.0330963691596401	0.403058388750733	0.394632035557569	age
MPHOSPH8	IFI44L	-0.16655834869431	0.131912928856623	-1.2626385460317	0.20671910857889	0.675669265605377	0.170265835524577	age
MPHOSPH8	TMEM163	-0.00226942472307423	0.064925943051196	-0.034954050975967	0.972116380472183	0.991916068300975	0.00352507443439667	age
MPHOSPH8	FRMD4A	-0.0516450240064405	0.029961975274689	-1.72368555587417	0.0847646239545614	0.216205602244757	0.665133056948563	age
MPHOSPH8	PICALM	-0.0018674421109405	0.0335364755984657	-0.0556839106559525	0.955593617050567	0.988534297772365	0.00500825798928159	age
MPHOSPH8	CD163	-0.0256103306748758	0.0428192436020028	-0.598103294698972	0.549771012019499	0.796064318804705	0.0990518415921221	age
MPHOSPH8	GPNMB	0.111438908803528	0.0842042940208372	1.32343498748356	0.185690763033177	0.608589007795152	0.215675896041311	age
MPHOSPH8	MKI67	-0.10085504040691	0.102204510976895	-0.986796369777746	0.323742474748507	0.701493761200025	0.153976187056792	age
MPHOSPH8	ERN1	-0.0941308095302223	0.0620700492817732	-1.51652545179892	0.1293865395825	0.600489195476845	0.221494802394297	age
MPHOSPH9	AIF1	0.334062956054723	0.124046433960438	2.69304763860658	0.00708021516985014	0.219042421470383	0.659471768144468	age
MPHOSPH9	HIST	0.161494445439353	0.129888013499059	1.24333601761122	0.21374403699296	0.539006701982246	0.268405834783926	age
MPHOSPH9	HSPA1A	0.073130050364917	0.0871380779109164	0.839243326432789	0.401332778842016	0.848360609045291	0.071419504784686	age
MPHOSPH9	IFI44L	0.121957207152963	0.148282573902093	0.822464865180237	0.410812375285388	0.82360461910804	0.0842812263479501	age
MPHOSPH9	TMEM163	-0.10178372255126	0.0779016763376115	-1.3065665250918	0.191359971717959	0.60142511489501	0.220818440165373	age
MPHOSPH9	FRMD4A	-0.132043826757979	0.0324145225954198	-4.07360084879475	4.62917924895972e-05	0.00047395404802456	3.32426376308706	age
MPHOSPH9	PICALM	-0.0202311971541598	0.0306503984106414	-0.660063105317932	0.509213333761316	0.804393409893796	0.0945314960793775	age
MPHOSPH9	CD163	0.11473623317745	0.0567480979176081	2.02185161067485	0.0431916840737578	0.186786569050707	0.728654355069903	age
MPHOSPH9	GPNMB	0.0751137507931736	0.163288333197477	0.460006843859032	0.645511308119308	0.905489369505648	0.0431166439607871	age
MPHOSPH9	MKI67	0.166244650637133	0.123896632626617	1.34180120244381	0.179660462243563	0.53635839430673	0.270544918038563	age
MPHOSPH9	ERN1	0.07488028849895	0.0610046713726236	1.22745171499364	0.219652859306752	0.705495979481295	0.151505456883501	age
MPI	AIF1	0.0449139604120379	0.120627040119267	0.37233741595276	0.709641644103462	0.952189137988125	0.0212767770084583	age
MPI	HSPA1A	0.0363986810327569	0.138690203402603	0.262445941672575	0.792977657223733	0.953299981738714	0.0207704152971312	age
MPI	FRMD4A	-0.074251173898345	0.100855647129706	-0.736212359064574	0.461601472018178	0.675568168222749	0.170330821935392	age
MPI	PICALM	-0.0353966464425216	0.123059028195576	-0.287639573963368	0.773622648824039	0.933000783165604	0.0301179917043493	age
MPI	ERN1	-0.0332751228356039	0.118963076451906	-0.279709669823951	0.779700258903932	0.956105425441211	0.0194942173860478	age
MPLKIP	AIF1	-0.0652588286569346	0.103401644583542	-0.631119832955942	0.527962174193283	0.893510725464466	0.0489002299719055	age
MPLKIP	HIST	0.13087494084043	0.133263310736977	0.982077813590708	0.326061514698067	0.65130011374211	0.18621884598135	age
MPLKIP	HSPA1A	0.0466333241251207	0.134479488670424	0.346769046983868	0.728764832809135	0.943645943945679	0.0251909224745096	age
MPLKIP	FRMD4A	-0.0264068168380695	0.0944050212264118	-0.279718350729862	0.779693598270603	0.887927700569527	0.0516223951696027	age
MPLKIP	PICALM	0.0298680777200905	0.107949932325101	0.276684543257889	0.782022341401104	0.934817103095652	0.029273350503049	age
MPLKIP	CD163	0.16171943132585	0.112835172182386	1.43323600432362	0.151790403604201	0.41117057718214	0.385977970434527	age
MPLKIP	GPNMB	0.286659708885311	0.176052700473571	1.62826078846966	0.103469600087234	0.492855065327613	0.307280775616515	age
MPLKIP	ERN1	0.0498668096732839	0.0799874013335166	0.623433301269015	0.532999820015419	0.885174606115128	0.052971053604093	age
MPND	HSPA1A	-0.112903181561636	0.170360451432969	-0.662731171536367	0.507502742050484	0.885121226370347	0.0529972441742626	age
MPND	FRMD4A	0.113192108887882	0.0981544589368823	1.15320394115431	0.248826686252425	0.458983861143364	0.338202584919397	age
MPND	ERN1	0.0999143603784789	0.115632215830692	0.864070273675057	0.387549287647438	0.823121199525774	0.0845362128923736	age
MPP1	AIF1	-0.0475361537122448	0.132004805642989	-0.360109266330862	0.71876542349142	0.954140592476025	0.0203876273526862	age
MPP1	HIF1A	-0.320509607936904	0.16228352696162	-1.974997795141	0.0482683982236032	0.312276348203273	0.505460907968938	age
MPP1	HSPA1A	-0.287316292471418	0.127572882097269	-2.25217372021392	0.0243112960597812	0.356217620708513	0.44828460147244	age
MPP1	FRMD4A	-0.108756547957164	0.0866033203138922	-1.25580113514098	0.209188079962166	0.4086199795894	0.388680402232962	age
MPP1	PICALM	-0.144977996107724	0.0769496186150384	-1.88406386824367	0.0595563368500221	0.270078400218	0.568510147546117	age
MPP1	CD163	-0.319395404468633	0.0743559729688169	-4.29549088951575	1.74307195993091e-05	0.000309285583004674	3.50964032366783	age
MPP1	GPNMB	-0.432409400619776	0.15288837553319	-2.82826865752069	0.00468005130297293	0.10812824413113	0.966060849357301	age
MPP1	ERN1	-0.0637464072620507	0.106953139284405	-0.596021843664998	0.551160634256706	0.891660087411179	0.0498006728613629	age
MPP5	FRMD4A	-0.0817031783194597	0.0298900442710437	-2.733457922597	0.00626731306269373	0.0273485371393224	1.56306589892145	age
MPP5	PICALM	0.0185736236043349	0.0413786339202281	0.448869908082081	0.653525504844696	0.879036514997063	0.0559930840475568	age
MPP5	CD163	-0.182605860353677	0.0532959741558332	-3.42625992386877	0.000611954470259464	0.0069271459304991	2.15944566321592	age
MPPE1	AIF1	0.102757875154574	0.124996569564622	0.82208556212776	0.411028202008567	0.843861021165066	0.0737290731742487	age
MPPE1	HIST	0.162767919350529	0.110939710457028	1.46717454624668	0.14232857927507	0.447306449711995	0.349394839689774	age
MPPE1	HSPA1A	-0.0182970745981735	0.130043090908064	-0.14070009002715	0.888106873972071	0.977648987638146	0.00981704510489821	age
MPPE1	IFI44L	0.0575833460095999	0.146498205003518	0.393065198363469	0.694271327314196	0.923821192301168	0.0344120793335839	age
MPPE1	FRMD4A	-0.0563321181612427	0.0341887387986793	-1.64768049774971	0.0994182520662631	0.242818391526614	0.614718422061251	age
MPPE1	PICALM	-0.0943566750916506	0.0434407949294935	-2.17207524044613	0.0298499881818713	0.174208001528954	0.758931901337167	age
MPPE1	CD163	0.120957706378735	0.121875253370582	0.992471424949102	0.320967612018205	0.613423466688444	0.212239613977337	age
MPPE1	GPNMB	0.0449304207135207	0.176264939407902	0.254902766621927	0.798798199383885	0.952767546211853	0.0210130444945846	age
MPPE1	ERN1	-0.0485775682142053	0.0854860085100938	-0.568251683063077	0.569864082091168	0.897022213803027	0.0471968019808548	age
MPPED2	CD163	-0.425410630537878	0.169759602124118	-2.50595916351667	0.0122119723038529	0.0753914277420981	1.12267803206058	age
MPRIP	AIF1	0.0732052365568445	0.098985523704893	0.739554975484015	0.459570070126974	0.865079523558028	0.0629439676161436	age
MPRIP	HIF1A	0.0739272961416289	0.108790261007952	0.679539652324444	0.496795992142736	0.80063774961345	0.0965639370109352	age
MPRIP	HIST	0.0289122657997069	0.0921175521943468	0.313862723346238	0.75362530321499	0.908584213876049	0.0416348130706774	age
MPRIP	HSPA1A	0.289026094503078	0.106006112120133	2.72650405455427	0.00640091661987166	0.180404246829272	0.743753243108882	age
MPRIP	IFI44L	0.21832111384021	0.144089399174259	1.51517818167995	0.129727286856456	0.565333293558401	0.247695437354452	age
MPRIP	TMEM163	0.0903282614392086	0.0706271331773589	1.27894560313493	0.200916212149736	0.606439235496777	0.217212708417374	age
MPRIP	FRMD4A	0.0168948861583982	0.0335177146242403	0.50405841650611	0.614220327246774	0.789699962869024	0.102537882407069	age
MPRIP	PICALM	0.0885233668499271	0.0281354038029749	3.14633361830645	0.00165331299041075	0.0197300067115202	1.70487276701463	age
MPRIP	CD163	0.155150173120196	0.0484237910003048	3.20400716084412	0.00135529105750943	0.0134581553729922	1.8710144621202	age
MPRIP	GPNMB	0.10491896555316	0.0945729002612924	1.10939777952546	0.267258619857496	0.690493601256638	0.160840341635399	age
MPRIP	MKI67	0.426725906709467	0.228876307267576	1.86443897056845	0.0622600844977402	0.313327520506175	0.504001458041802	age
MPRIP	ERN1	0.110876822043026	0.0742477003870603	1.49333678302513	0.13534905173539	0.612166045833014	0.213130762481747	age
MPZ	FRMD4A	0.029023519342174	0.111883903344654	0.259407461435879	0.795320873318798	0.897697189515849	0.0468701344909106	age
MPZ	PICALM	0.0790097434630412	0.144465851585675	0.546909477885746	0.584440923917833	0.842959745956199	0.0741931638408615	age
MPZ	ERN1	0.135753128579097	0.0983084793782627	1.38088931328861	0.167312996304	0.648403969450289	0.188154335117354	age
MPZL1	AIF1	-0.0306342024470983	0.0850455827789016	-0.360209213060954	0.718690685492263	0.954140592476025	0.0203876273526862	age
MPZL1	CCL3	0.223597048889566	0.171983226507814	1.30010962946673	0.193563397753947	0.673771935705819	0.171487082434643	age
MPZL1	HIF1A	-0.0349508473703049	0.120466935245869	-0.290128135981641	0.771718211663811	0.931026375363218	0.0310380155681198	age
MPZL1	HIST	0.012405978939292	0.0916915560195262	0.135301215050273	0.892373724441876	0.962086919192296	0.0167856901031954	age
MPZL1	HSPA1A	0.100294073316469	0.0943413793254017	1.06309738137849	0.287737791867528	0.790138739299478	0.10229664488431	age
MPZL1	IFI44L	0.0480313369059465	0.0999001350173333	0.480793513418303	0.630663260869593	0.912046868937936	0.0399828432526119	age
MPZL1	TMEM163	0.0672518552187823	0.0709377475317881	0.948040465883779	0.343108854084468	0.737861680157593	0.132025043562407	age
MPZL1	FRMD4A	0.0155236908219089	0.0424410377811808	0.365770764182218	0.714536137190352	0.851816259280478	0.0696540744660756	age
MPZL1	PICALM	0.0125742069278568	0.0336983085135196	0.373140596146303	0.709043805675496	0.906214138666792	0.042769166282778	age
MPZL1	CD163	0.383146088652956	0.077977701123289	4.91353403772665	8.9449194879007e-07	2.26663090552883e-05	4.64461919391961	age
MPZL1	GPNMB	0.217377199456573	0.0938808367619247	2.31545869161591	0.0205878427221122	0.237831504387115	0.623730617020803	age
MPZL1	MKI67	0.230311988596449	0.113944711576934	2.02126088529301	0.0432527659442077	0.2685473929503	0.570979059385277	age
MPZL1	ERN1	0.159025582194339	0.0839970836543234	1.89322742261842	0.0583276320859662	0.447064396479889	0.34962991529861	age
MPZL3	ERN1	0.175799104950137	0.240023700739815	0.732423941503605	0.463909850219719	0.859912385600676	0.0655457957198396	age
MR1	AIF1	0.150425589181531	0.1079880733411	1.39298335943437	0.163624822789766	0.648661420597217	0.18798193114328	age
MR1	HIST	-0.0336942841670732	0.141624859778005	-0.23791221555233	0.811949180871799	0.932741276086907	0.030238804216948	age
MR1	HSPA1A	0.0846125108084379	0.118813596906393	0.712145015482529	0.476374981359029	0.879037355026944	0.0559926690247887	age
MR1	IFI44L	-0.0523419349534575	0.192793843711881	-0.271491734101631	0.786012856293632	0.952621381369734	0.0210796750743954	age
MR1	TMEM163	-0.0757323610428274	0.106202744665805	-0.71309231490334	0.475788634707942	0.821030058697978	0.0856409426519399	age
MR1	FRMD4A	0.155958365658174	0.034105239332967	4.57285650851367	4.81119638274259e-06	6.87696760069427e-05	4.16260302173517	age
MR1	PICALM	0.106142856575077	0.0404853124550126	2.62176206971412	0.00874764778354713	0.0715351404968235	1.14548056554428	age
MR1	CD163	0.0981311052833065	0.114520454898664	0.856887141865969	0.391507259592909	0.680508247227845	0.167166607119221	age
MR1	GPNMB	0.229966567964332	0.137497543425876	1.67251401177436	0.0944230072132053	0.475936697759749	0.32245080703126	age
MR1	ERN1	0.0972001769612772	0.0888274681254814	1.09425810520647	0.273841793993367	0.746792883513668	0.126799829268046	age
MRAS	HSPA1A	-0.139574929410425	0.179569240494025	-0.777276381113106	0.436995726751649	0.861095321230679	0.0649487705055722	age
MRAS	FRMD4A	0.090722740302381	0.117762025971535	0.770390451029692	0.441068316049395	0.658606897971413	0.181373724982701	age
MRAS	PICALM	-0.29800358382129	0.126083773580955	-2.36353636441528	0.018101450079131	0.12149600597209	0.915437998714167	age
MRAS	ERN1	-0.0191527375517594	0.111130014437748	-0.172345316867463	0.863166059610165	0.970043869509524	0.0132086246460327	age
MRC1	AIF1	0.0703278219091879	0.214053075793798	0.328553194801724	0.742493430717867	0.962252122578698	0.0167111222461547	age
MRC1	CCL3	-0.0365079426746587	0.292787146840411	-0.124691070180611	0.900768127188441	0.980423716443219	0.00858619171224662	age
MRC1	HIF1A	-0.3088672242671	0.147174649272426	-2.09864420125353	0.0358482768443137	0.2716964055706	0.565916107077802	age
MRC1	HIST	0.205433649523892	0.13944132473965	1.47326231952727	0.140680316779162	0.44635593305167	0.350318688123287	age
MRC1	HSPA1A	0.428005209463539	0.180195400418714	2.37522827147085	0.0175381002394244	0.305492899965122	0.514998878847944	age
MRC1	IFI44L	-0.0523661794695242	0.20647622264119	-0.253618449619378	0.799790341833272	0.954694908081833	0.0201353937625924	age
MRC1	TMEM163	-0.25183718590746	0.125273431947988	-2.01030004520049	0.044399442112806	0.326399358096845	0.486250704009084	age
MRC1	FRMD4A	-0.374621094149983	0.0462916307569823	-8.09263117379977	5.83894660746898e-16	8.79581951535931e-14	13.0557236906673	age
MRC1	PICALM	-0.146465371626071	0.0796194680459966	-1.83956732217123	0.0658317856098207	0.287751070310272	0.540983052306405	age
MRC1	CD163	-0.448078840120735	0.0852155295059384	-5.25818290068255	1.45485785533039e-07	4.75323228225099e-06	5.32301096196552	age
MRC1	GPNMB	0.468200379717568	0.280481984166659	1.66927077726093	0.0950637288848904	0.476812769829322	0.321652121992348	age
MRC1	MKI67	-0.0208546361812918	0.236527462886183	-0.088170041342417	0.929741528105133	0.977977183748858	0.00967127720376498	age
MRC1	ERN1	-0.0910101763085516	0.18867889414384	-0.482354832115826	0.629553901714877	0.914219204321047	0.0389496600505613	age
MRC2	AIF1	-0.11821672238546	0.111033786013701	-1.06469144779836	0.287015581455544	0.769422426139194	0.113835159585529	age
MRC2	CCL3	-0.209102045141137	0.185429444920416	-1.12766365250611	0.259461993583883	0.742101065940111	0.129536944598149	age
MRC2	HIF1A	-0.143108321154694	0.126061492698889	-1.13522629385743	0.256280515275553	0.640577099922667	0.193428591046827	age
MRC2	HIST	0.0319318209211668	0.127917730903947	0.249627793547591	0.802875202755974	0.930596985458331	0.0312383586380542	age
MRC2	HSPA1A	-0.40882871155972	0.0922363897674853	-4.43240149132374	9.31892824946511e-06	0.00318205557687505	2.49729223935965	age
MRC2	IFI44L	-0.407581370601569	0.138280323827152	-2.94750083975098	0.00320353882240572	0.08243645816557	1.08388067570156	age
MRC2	TMEM163	-0.0479829974887478	0.0888368603370139	-0.540124868289111	0.58911092166704	0.866786413398352	0.0620879047268944	age
MRC2	FRMD4A	-0.156789873544761	0.0319248686873409	-4.91121436019977	9.05140697946316e-07	1.63011202356897e-05	4.78778254924873	age
MRC2	PICALM	-0.126558243968523	0.0379330840350065	-3.33635524735422	0.000848846200980938	0.0115759560674236	1.93644313010185	age
MRC2	CD163	0.198975090432306	0.164097577962431	1.21254129953009	0.225305243434537	0.513737676908965	0.28925858246794	age
MRC2	GPNMB	0.0655800309612112	0.168460354504895	0.389290590975847	0.697061195769033	0.917515486240717	0.0373865967956228	age
MRC2	ERN1	-0.379747879095287	0.106012919752087	-3.58209056012544	0.000340855583878696	0.0267738216900807	1.57228963327879	age
MRE11	AIF1	-0.104477934661792	0.0872094767026812	-1.1980112553362	0.230912635259791	0.728027217539474	0.137852384139921	age
MRE11	HIST	-0.0151515501546153	0.158320337256518	-0.0957018562313067	0.923757366609639	0.972948863187379	0.0119099850339657	age
MRE11	HSPA1A	0.0255599020135669	0.1076380101722	0.237461673368692	0.812298649154701	0.957593349965187	0.0188188785618086	age
MRE11	IFI44L	-0.0225645885200924	0.142563996477611	-0.158276907757956	0.874238603705114	0.970146414207917	0.013162717193474	age
MRE11	FRMD4A	-0.0445995266070931	0.0313225215978536	-1.42388046466059	0.15448107774851	0.332498237457747	0.478210652509458	age
MRE11	PICALM	-0.00811757516109426	0.0336196746502822	-0.241453114747085	0.809203950571154	0.941615198274586	0.0261265403159402	age
MRE11	CD163	0.0745635800352619	0.0590820282040486	1.26203487425559	0.206936237721696	0.491294093239988	0.308658457295465	age
MRE11	GPNMB	0.098554190979911	0.163140035138879	0.604107942578371	0.545771879284372	0.862758890286688	0.0641105568321193	age
MRE11	ERN1	-0.0350928643999063	0.0626459686333617	-0.560177536806699	0.575358347357725	0.899546341641148	0.0459764583321999	age
MREG	FRMD4A	0.193215901993697	0.12296301584301	1.5713334669701	0.11610521137894	0.271016862075139	0.5670036874342	age
MREG	PICALM	0.055052769730664	0.134199131609399	0.410231937199871	0.681635815012112	0.891809167034966	0.0497280677878924	age
MREG	ERN1	0.155110811065763	0.153785548923624	1.00861759867175	0.313158063926026	0.772534593423801	0.112082064140426	age
MRFAP1	AIF1	-0.114512749737289	0.105165226331398	-1.08888416572637	0.276204969703695	0.762954016043004	0.11750163659373	age
MRFAP1	CCL3	-0.116252277332527	0.134370810052996	-0.865160203221793	0.386950865033454	0.804819181182511	0.0943016816638277	age
MRFAP1	HIST	0.210366914887217	0.149365839728621	1.40840044329699	0.159012528043956	0.472305723435749	0.325776791578704	age
MRFAP1	HSPA1A	-0.107692801055633	0.133935292518438	-0.804065896528415	0.421358918965683	0.855285579991819	0.0678888500599393	age
MRFAP1	IFI44L	0.0750804084002014	0.190104216184111	0.394943415286949	0.692884648274928	0.923461034392012	0.0345814249725791	age
MRFAP1	FRMD4A	-0.0525766705733277	0.100357870765232	-0.523891849960832	0.600353763725294	0.779286787759964	0.108302686845101	age
MRFAP1	PICALM	-0.1092285926324	0.13109256182059	-0.833217316951114	0.404722177881085	0.735644631076031	0.13333193027402	age
MRFAP1	CD163	0.285694811345157	0.15324987444748	1.86424173184603	0.0622877653511851	0.238751499554631	0.622053892011205	age
MRFAP1	GPNMB	-0.0678192959386646	0.137273628587521	-0.494044607376466	0.621274676608573	0.897078992381904	0.0471693134273442	age
MRFAP1	ERN1	-0.0189439142508133	0.120122776887238	-0.157704598092969	0.874689577084626	0.973547844681932	0.0116427003629916	age
MRFAP1L1	AIF1	0.148701840823064	0.0933844105562121	1.59236257890768	0.111303259372211	0.579725686734165	0.236777456296887	age
MRFAP1L1	HSPA1A	-0.0793532289869478	0.116193791477902	-0.682938631897895	0.494645621399203	0.88295813180723	0.0540598893512935	age
MRFAP1L1	FRMD4A	-0.0572446259185558	0.0864714817178661	-0.662005840322362	0.507967478752811	0.714368695720388	0.146077584877866	age
MRFAP1L1	PICALM	-0.0549618692386709	0.115438678825354	-0.476113117353172	0.63399379233905	0.868033736039377	0.0614633956863801	age
MRFAP1L1	CD163	0.230079401185877	0.114423126114702	2.01077709549061	0.0443490064802657	0.190200329783175	0.720788734386571	age
MRFAP1L1	ERN1	-0.0931277158651279	0.0805746029475896	-1.15579490879655	0.247765056008843	0.726874905960231	0.138540324114517	age
MRGBP	AIF1	0.00750382748185777	0.132694727093368	0.0565495528437829	0.954904021189364	0.991728123004751	0.00360737105357057	age
MRGBP	FRMD4A	0.128486003596202	0.12469320569738	1.03041703738075	0.302814278795802	0.521031602619826	0.283135934229913	age
MRGBP	PICALM	0.0477673048566329	0.156179741758499	0.305848276599763	0.759720169163363	0.926050017617496	0.0333655556629535	age
MRGBP	ERN1	0.350400875299407	0.133749060924611	2.61983802261545	0.00879715404829209	0.191466392380224	0.717907445636396	age
MRI1	AIF1	0.140159902462813	0.130343658857225	1.07531048070655	0.282235745414791	0.765737301994409	0.115920196244515	age
MRI1	HSPA1A	-0.294033962076199	0.125085848851599	-2.35065728678101	0.0187402854567751	0.313059635301825	0.504372925023673	age
MRI1	FRMD4A	-0.0761196543778429	0.115879301975827	-0.656887408535841	0.511253315068246	0.716808530166765	0.144596835122839	age
MRI1	PICALM	0.0341612308232131	0.107099237288277	0.318968012174187	0.749750769379355	0.921265907104465	0.0356150002910468	age
MRI1	CD163	-0.0903729892942201	0.1095140186882	-0.825218454922406	0.409247577779113	0.698342239436373	0.155931688734664	age
MRI1	ERN1	-0.202375283945338	0.0938200589096673	-2.15705773687683	0.0310011660610849	0.355584595151067	0.449057062060101	age
MRNIP	AIF1	-0.0652189755542232	0.118211699514579	-0.551713373735732	0.581144745708976	0.909633451714739	0.0411335768735465	age
MRNIP	HSPA1A	-0.118414623381184	0.108754906592193	-1.08882097453509	0.276232840338001	0.784445298746016	0.105437335418073	age
MRNIP	FRMD4A	-0.0535987002789433	0.0331531882309877	-1.61669821633762	0.105943439134706	0.254295506223628	0.594661314380033	age
MRNIP	PICALM	-0.024651731309495	0.0971346786938692	-0.253789188794125	0.799658426153291	0.938454090103695	0.0275869685432459	age
MRNIP	CD163	-0.112380110153769	0.11185345716052	-1.00470841945003	0.315037272812488	0.609632895779394	0.214931606514234	age
MRNIP	ERN1	-0.0670757396226462	0.0720751424346889	-0.930636240967918	0.352041761134081	0.804237979131368	0.0946154217358218	age
MRO	AIF1	0.0718570062186217	0.187212649347051	0.383825593351945	0.701107717565414	0.949599223777189	0.022459649054962	age
MRO	HSPA1A	-0.259451168541967	0.196835996973572	-1.31810833653969	0.187467384193411	0.706453173943165	0.150916619338503	age
MRO	FRMD4A	-0.10882440345895	0.127906941457274	-0.850809207218059	0.394875346230938	0.616915540918162	0.209774289165992	age
MRO	PICALM	-0.0184822338725526	0.151957922983378	-0.121627313072543	0.903194181372128	0.971221910848766	0.0126815284379137	age
MRO	ERN1	-0.219878035740044	0.126037466998117	-1.74454502281714	0.0810640978037479	0.514863251101058	0.288308105285969	age
MROH1	AIF1	0.244739041473677	0.147848648258608	1.65533499532302	0.0978565639853419	0.556590074463131	0.254464542601916	age
MROH1	HSPA1A	0.177419135665974	0.118068266863899	1.50268264605333	0.132920899889055	0.643726123701936	0.19129886596908	age
MROH1	FRMD4A	0.0216915061249413	0.0271607632690043	0.798633893683525	0.42450272850679	0.644074164740404	0.19106412102063	age
MROH1	PICALM	0.0260691859912935	0.027427882842486	0.950462933687034	0.341877079350757	0.682866027403727	0.165664492901891	age
MROH1	CD163	-0.0447766276197836	0.0490944648338576	-0.912050427096289	0.361742172535859	0.653377313264162	0.184835949283965	age
MROH1	ERN1	0.120309399562618	0.0716694343283139	1.67867098003713	0.0932161846949848	0.539809750087692	0.267759275446339	age
MROH8	HSPA1A	0.1008981284241	0.17955820443254	0.561924356188402	0.574167558353629	0.90365769978023	0.0439960465695944	age
MROH8	FRMD4A	0.0272297416684816	0.106679928087344	0.255247094338002	0.798532259335986	0.900103286622071	0.0457076525203776	age
MROH8	PICALM	-0.222456901162551	0.154669430055137	-1.43827323268243	0.150356543603016	0.459170415920195	0.33802610104672	age
MROH8	ERN1	0.0763422182061366	0.117894950784517	0.647544425763167	0.517279651758332	0.881100840576013	0.0549743844375395	age
MRTFA	AIF1	-0.138081407815855	0.0937917081157095	-1.47221338207751	0.140963264823117	0.617810664549761	0.209144599247358	age
MRTFA	CCL3	0.00463891241916559	0.112441926186895	0.041256073926153	0.967091751161962	0.993422444276109	0.0028660322659492	age
MRTFA	HIF1A	-0.115034330963681	0.0772777436796776	-1.48858294104067	0.136597226472398	0.495565417575235	0.304899007946244	age
MRTFA	HIST	0.051322105617983	0.0759341481645523	0.675876491124467	0.499119064775888	0.768587859470358	0.114306479885557	age
MRTFA	HSPA1A	0.0517258367277641	0.0709140770890903	0.729415637219395	0.465747455345494	0.874557087258311	0.0582118364173513	age
MRTFA	IFI44L	0.0127105934996625	0.0971714338478167	0.130805865431285	0.895928882924263	0.978264246746074	0.00954381862467448	age
MRTFA	TMEM163	-0.0460163068295149	0.0486538210438255	-0.945790193704728	0.344255608244336	0.737861680157593	0.132025043562407	age
MRTFA	FRMD4A	-0.0417526643706204	0.0247197837583256	-1.68903841468913	0.0912120685141789	0.228294763256348	0.641504050467519	age
MRTFA	PICALM	-0.0284646533569789	0.0182813148860473	-1.55703534097013	0.119462094916881	0.405672468416915	0.391824465355414	age
MRTFA	CD163	0.0550282285059524	0.0405950269315985	1.35554112573132	0.175245214978853	0.446993962823538	0.349698342483566	age
MRTFA	GPNMB	-0.107825140059257	0.0784172049774712	-1.37501891441087	0.169125580847567	0.581518663843555	0.235436342028927	age
MRTFA	MKI67	-0.101552876283234	0.121503113768555	-0.835804722475484	0.403264769339226	0.760892127879492	0.118676909047277	age
MRTFA	ERN1	0.0295498813901907	0.0584897922381546	0.505214333295484	0.613408304189387	0.912055256911038	0.0399788491226991	age
MRTFB	AIF1	-0.0180518051879339	0.098495075481397	-0.183276220660832	0.854581291529471	0.979336979277422	0.00906784644059323	age
MRTFB	HIF1A	-0.0100400209448247	0.0948150794252235	-0.105890550381734	0.915669191617303	0.976932846886044	0.0101352881022778	age
MRTFB	HIST	-0.0960019900873874	0.090184211341218	-1.06450994758004	0.287097750462062	0.611221996519431	0.213801024859211	age
MRTFB	HSPA1A	-0.13082489216698	0.104236150996791	-1.25508176305366	0.209449080057946	0.728069276724528	0.137827295044439	age
MRTFB	TMEM163	-0.0463671184830801	0.0829216512788365	-0.559167814050925	0.576047196943588	0.86207718945146	0.0644538461799494	age
MRTFB	FRMD4A	0.0216886105582506	0.0306785659653587	0.706962984604323	0.479589480936529	0.690351629551926	0.160929645674381	age
MRTFB	PICALM	0.0330010989353274	0.037372218097255	0.883038273228728	0.377215592941381	0.715103164039335	0.145631300379234	age
MRTFB	CD163	0.0478540916251365	0.0543278799484038	0.880838561537545	0.378405204959592	0.668676836658313	0.174783720744637	age
MRTFB	GPNMB	0.0242388180480091	0.095270228660434	0.254421747368762	0.799169751634683	0.952956737937107	0.0209268148933216	age
MRTFB	ERN1	-0.0664677680059447	0.0595042303736311	-1.11702592552814	0.263983240354968	0.73841443078722	0.131699824509204	age
MRTO4	AIF1	-0.0869667822628929	0.119858861437892	-0.725576575812521	0.468098385304704	0.869465553454484	0.0607476192288091	age
MRTO4	HSPA1A	0.193498644272682	0.167640512189543	1.15424751299914	0.248398708287805	0.763341379720262	0.117281194454415	age
MRTO4	FRMD4A	-0.038961080174762	0.114576541414836	-0.340044128524525	0.733823296118494	0.862716044426563	0.0641321250627025	age
MRTO4	PICALM	0.0849271560134864	0.150363658023452	0.564811718003298	0.572201835865828	0.836877851644194	0.0773379257918136	age
MRTO4	CD163	0.0691392226062761	0.166259771797151	0.415850580443662	0.677519344045906	0.865768786046795	0.0625980760557836	age
MRTO4	ERN1	-0.0110053497129571	0.116093669117393	-0.0947971564395007	0.924475945534531	0.984770854788968	0.00666481323639686	age
MS4A14	HSPA1A	-0.567106187504203	0.167572243931122	-3.38424893168646	0.0007137326129364	0.0555834924355207	1.25505416900478	age
MS4A14	FRMD4A	-0.0213667058746563	0.0635472317728579	-0.336233464126794	0.736694819676138	0.864216790797195	0.0633773000709251	age
MS4A14	PICALM	0.0977984321566807	0.0492275549377014	1.98666036288918	0.0469600470848932	0.233790667660899	0.631172828778397	age
MS4A14	CD163	-0.396876230964802	0.168286637374998	-2.35833478614484	0.018357129086593	0.101382606080799	0.994036549254227	age
MS4A14	ERN1	-0.155253101532723	0.104352590670914	-1.48777429036073	0.136810428012441	0.615400534456634	0.210842130916857	age
MS4A4A	AIF1	0.23688338279195	0.096773934857738	2.44780149882486	0.0143730816271535	0.304623662471249	0.516236364684958	age
MS4A4A	CCL3	0.527607921906656	0.264016203186679	1.99839220297247	0.0456741562862758	0.410992839360799	0.386165744676687	age
MS4A4A	HIF1A	0.000187037774794606	0.143050953871488	0.00130749058103194	0.998956773749238	0.999102550186238	0.000389932500510284	age
MS4A4A	HIST	0.251101732648969	0.145835901235014	1.72181013401028	0.085103918221289	0.354761148195411	0.450063948164563	age
MS4A4A	HSPA1A	0.262372953522654	0.170380197392995	1.53992633849033	0.123578309808809	0.630917084317234	0.200027712371724	age
MS4A4A	IFI44L	0.542434306665654	0.159546074646108	3.39985993305593	0.000674203799906024	0.035139502051102	1.45420439702373	age
MS4A4A	TMEM163	0.600085436534972	0.115697565104046	5.18667299519501	2.14084155556043e-07	9.77175234471359e-05	4.01002754831825	age
MS4A4A	FRMD4A	0.369768196294473	0.0608867047617271	6.07305318528104	1.25500865960527e-09	4.84198666191612e-08	7.31497641123138	age
MS4A4A	PICALM	0.499538269496704	0.0650660111856599	7.67740730365839	1.62340636281303e-14	2.68773435892396e-12	11.5706136568066	age
MS4A4A	CD163	-0.138747561062378	0.0723256789506729	-1.91837205091438	0.0550638523516477	0.220254240176082	0.657075722110697	age
MS4A4A	GPNMB	0.393098483006385	0.181423178766549	2.16674895500655	0.0302540015480933	0.285728046581353	0.544047127913754	age
MS4A4A	MKI67	0.694847523284452	0.236419063895392	2.93905031106925	0.00329219628201544	0.0667153216935989	1.17577441551615	age
MS4A4A	ERN1	0.400407756328142	0.110468774138734	3.62462387629361	0.000289382291167453	0.0238045416994203	1.62334017542992	age
MS4A4E	AIF1	0.881591941797009	0.232342228832033	3.79436810186726	0.000148019941452361	0.0283335476702363	1.54769904365306	age
MS4A4E	HSPA1A	0.431157751042987	0.259477756295197	1.66163665509917	0.0965856491513148	0.579373650182704	0.23704126032396	age
MS4A4E	PICALM	0.57036032596214	0.256726541703895	2.22166481960399	0.0263059657514062	0.160057639455848	0.795723592408067	age
MS4A4E	CD163	-0.0969865414136246	0.0768153390281474	-1.2625934174174	0.206735334752566	0.490995513319694	0.308922476409418	age
MS4A4E	ERN1	1.3218929342425	0.300330410151572	4.40146215488256	1.07523824540647e-05	0.00239000296803434	2.62160155972126	age
MS4A6A	AIF1	0.908985543563799	0.132577351210817	6.85626568386016	7.06838661210323e-12	2.78812509914412e-08	7.55468774397105	age
MS4A6A	CCL3	0.765830417205337	0.242414906501462	3.15917213284373	0.00158218011758218	0.0776298774741779	1.10997109929749	age
MS4A6A	HIF1A	0.735026057540059	0.139383666631152	5.27340164960033	1.33918034561253e-07	0.000137423832912836	3.86193794264069	age
MS4A6A	HIST	0.532335309170698	0.106614660976887	4.99307791529819	5.94245699632542e-07	0.000255050254282287	3.59337423914578	age
MS4A6A	HSPA1A	0.527338674953028	0.13070369460114	4.03461184905502	5.46926329313821e-05	0.00893190956398806	2.04905568283076	age
MS4A6A	IFI44L	0.955575792095051	0.159048497272223	6.00807809242936	1.87735417166952e-09	8.15397495228461e-07	6.08863062696545	age
MS4A6A	TMEM163	0.69356455054529	0.108633829864867	6.38442510411387	1.72042557321769e-10	3.53375412738914e-07	6.45176367125056	age
MS4A6A	FRMD4A	1.22498648747994	0.0878777470902422	13.9396665030795	3.63635365647055e-44	1.7256316276781e-40	39.7630519080074	age
MS4A6A	PICALM	1.08769701821466	0.0947213133850158	11.4831285520026	1.60370550540127e-30	3.02683377089437e-27	26.5190114291807	age
MS4A6A	CD163	-0.0097864318226961	0.0474296837787438	-0.206335590773684	0.836528779213084	0.938233727304744	0.0276889592389314	age
MS4A6A	GPNMB	0.246145279595009	0.116063992230793	2.12077212634173	0.0339409834425622	0.30087267614188	0.521617251075554	age
MS4A6A	MKI67	0.850924849953932	0.175930352198508	4.83671429813205	1.32002947168248e-06	0.000271206055091128	3.56670061840635	age
MS4A6A	ERN1	1.0259871176375	0.150643984946214	6.8106743060722	9.71423324465015e-12	6.51765396083939e-08	7.18590870107974	age
MS4A6E	HSPA1A	-0.203862878391874	0.192914079667696	-1.05675479334136	0.290623510875679	0.790747454632264	0.101962197377388	age
MS4A6E	FRMD4A	0.12416808242446	0.162944829518677	0.762025298938543	0.446044904995062	0.662964690060269	0.17850960179183	age
MS4A6E	PICALM	-0.16609207067817	0.185701907617691	-0.894401532051616	0.371107093061163	0.707893307240339	0.150032193678114	age
MS4A6E	CD163	-0.159587434372188	0.165375717590139	-0.96499919515212	0.334545214909055	0.627039786416441	0.202704901796212	age
MS4A6E	ERN1	0.0426668780496154	0.134125971328318	0.318110486933019	0.750401129087809	0.949625917866681	0.0224474408174948	age
MS4A7	AIF1	0.102109461198571	0.115858451136612	0.881329417032949	0.378139548511686	0.828204934218478	0.0818621864181925	age
MS4A7	CCL3	-0.112818509658475	0.131286485962432	-0.859330713526439	0.390158083802824	0.804819181182511	0.0943016816638277	age
MS4A7	HIF1A	-0.353173987201403	0.245938130391989	-1.43602777917559	0.150994436802316	0.517660409396254	0.285955048536054	age
MS4A7	HIST	0.029692746671941	0.157303364964624	0.188761039400643	0.850280108884675	0.948422769312215	0.0229980282198401	age
MS4A7	HSPA1A	-0.242586050061021	0.155916019673956	-1.55587636580452	0.119737494405901	0.62938322748665	0.201084834837247	age
MS4A7	IFI44L	0.271171438595797	0.139784729608594	1.93992175937311	0.0523891992123977	0.390273387797079	0.408631061649617	age
MS4A7	TMEM163	0.0110968093700965	0.151840407155429	0.0730820575233138	0.941740819495964	0.982390415930442	0.00771588310114307	age
MS4A7	FRMD4A	-0.0926119901107012	0.12073784983829	-0.767050185461647	0.443051677898646	0.66014091285038	0.180363350607684	age
MS4A7	PICALM	0.104728832884925	0.11735374958266	0.892419997293371	0.372167856518873	0.709381551599394	0.149120110116633	age
MS4A7	CD163	-0.0421029431551127	0.118952870608968	-0.353946423819541	0.723379034932742	0.888260208806952	0.051459792447643	age
MS4A7	GPNMB	-0.0850920464473017	0.128705002854412	-0.661140162077115	0.508522431244808	0.849986872628428	0.0705877815669546	age
MS4A7	MKI67	0.54411475664992	0.195470057735266	2.78362201840058	0.00537556386858416	0.0829830148675632	1.08101079080662	age
MS4A7	ERN1	-0.0383717020658334	0.106991272682851	-0.358643290276365	0.719861957368556	0.945129806287458	0.0245085403977165	age
MSANTD2	AIF1	0.152731888486786	0.105156351068945	1.45242666690334	0.146383005951137	0.625875884073091	0.203511782135405	age
MSANTD2	HSPA1A	0.144590784266113	0.112910264469481	1.28058139749726	0.200340737473597	0.722137664348597	0.14138000302888	age
MSANTD2	FRMD4A	-0.0917156717491102	0.034847094493017	-2.63194602257267	0.00848973497766082	0.0351400238434273	1.45419794816043	age
MSANTD2	PICALM	0.00985743192551504	0.0394274205252401	0.250014629265555	0.802576035313717	0.939768636569161	0.0269790530268727	age
MSANTD2	CD163	0.110384027289047	0.113292337777072	0.974329151069798	0.329893134979004	0.62268533802999	0.205731360210246	age
MSANTD2	ERN1	-0.05469760297215	0.076829459021873	-0.711935287173867	0.476504849674961	0.867472134069105	0.0617444672165077	age
MSANTD3	AIF1	0.0323114149137053	0.116155429398828	0.278173952616211	0.780878828855342	0.970435253941229	0.0130334348186923	age
MSANTD3	HSPA1A	0.00294532996363195	0.109742116255414	0.0268386474047664	0.978588428139333	0.997236682945657	0.00120175452860921	age
MSANTD3	FRMD4A	-0.13555789425336	0.0950928473705255	-1.42553197219097	0.154003484863533	0.331966176434203	0.478906163694455	age
MSANTD3	PICALM	0.0681939358655989	0.126924294351175	0.537280401787537	0.59107394081983	0.845786926386162	0.0727390321735472	age
MSANTD3	ERN1	0.019842103027581	0.0837699018543618	0.236864346123713	0.812762030613043	0.963454548259895	0.0161687687153524	age
MSANTD4	AIF1	-0.169883647466381	0.101930366900822	-1.66666374929934	0.0955812849697497	0.556017232053139	0.254911748580496	age
MSANTD4	HSPA1A	-0.0700805458735377	0.137996059841881	-0.507844542473442	0.611562369463473	0.914972330964196	0.0385920389294632	age
MSANTD4	FRMD4A	-0.102200327933447	0.0906711380738038	-1.12715391142724	0.259677412865857	0.470612626601078	0.327336424823387	age
MSANTD4	PICALM	0.00466146647379135	0.0890004066686542	0.0523757884741566	0.958229265630517	0.988534297772365	0.00500825798928159	age
MSANTD4	CD163	0.0862436072901884	0.159715288352694	0.539983417866295	0.589208468119002	0.81935481739504	0.0865279885120399	age
MSANTD4	ERN1	0.0146945879533741	0.0660921524171742	0.222334837283279	0.824053234467002	0.965830264030401	0.0150991902221944	age
MSH2	AIF1	-0.0864343634309408	0.1224930914862	-0.70562643478288	0.480420480536951	0.874667927637655	0.0581567979119844	age
MSH2	HSPA1A	-0.21585114446789	0.125758301362387	-1.71639678756387	0.0860894441414523	0.561126183895174	0.250939465290716	age
MSH2	FRMD4A	-0.0674522093273878	0.0383582125436466	-1.75848155725807	0.0786656069039937	0.20425679469112	0.689823487560405	age
MSH2	PICALM	-0.13807751404561	0.0334379866820995	-4.12936087804377	3.63773041177694e-05	0.000900163538314158	3.04567858241027	age
MSH2	CD163	0.0295605700757709	0.141110313085121	0.20948553957172	0.834069222714996	0.937468141231946	0.0280434823439928	age
MSH2	ERN1	-0.213881439410701	0.105902578472704	-2.01960558935614	0.043424314929034	0.407240535172948	0.390149000499938	age
MSH3	AIF1	-0.0225087650810162	0.110098124567566	-0.20444276566403	0.838007513672726	0.975499354317181	0.0107730137287947	age
MSH3	CCL3	0.17230818560467	0.171851617471865	1.00265675784448	0.31602650053693	0.776484348690463	0.109867293761399	age
MSH3	HIF1A	0.121012616165997	0.0678870442640338	1.78255832873414	0.0746582283140916	0.387173356947034	0.41209453599432	age
MSH3	HIST	-0.00409432128851318	0.0813632606058299	-0.0503214996305078	0.959866191244537	0.986830270735013	0.00575753711952676	age
MSH3	HSPA1A	0.00477269244108949	0.0780098440770868	0.0611806432579621	0.951215345293174	0.992440716306333	0.00329542647920533	age
MSH3	IFI44L	0.00589063207426121	0.119912766609787	0.0491243112873057	0.96082022918767	0.991052381921444	0.00390339033992951	age
MSH3	TMEM163	0.00896210147997693	0.0686732705004278	0.130503490144992	0.896168093022272	0.971577226240431	0.0125226736055122	age
MSH3	FRMD4A	-0.0919867887483466	0.0281548606926134	-3.26717257643828	0.0010862743981772	0.00664453627283547	2.17753532340089	age
MSH3	PICALM	0.0089430379571751	0.0327677471868649	0.27292196519265	0.784913201488247	0.934817103095652	0.029273350503049	age
MSH3	CD163	0.0705736588446712	0.0458312105376271	1.53986023971003	0.123594424369774	0.365922553097834	0.436610822587477	age
MSH3	GPNMB	0.238784562651753	0.0845949907604415	2.8226796942144	0.00476241252098254	0.109535487982598	0.960445152622299	age
MSH3	MKI67	0.0783350980800289	0.104487056343624	0.749711024707312	0.453428766168118	0.799336202449256	0.0972705171090714	age
MSH3	ERN1	-0.022956710617284	0.0529859841888293	-0.433260058650074	0.664825851455556	0.924455699475068	0.034113895683283	age
MSH4	FRMD4A	-0.239524114448852	0.166011354254855	-1.44281766463481	0.149071841693316	0.325625051671177	0.487282190441222	age
MSH4	PICALM	0.181856934637322	0.22302460920306	0.815411964119818	0.414836538254943	0.743224195966303	0.128880160150584	age
MSH4	ERN1	-0.182155617890694	0.18588664623384	-0.97992847566655	0.327121425661346	0.783790223298351	0.105800158048601	age
MSH5	AIF1	0.281886747418959	0.151657796673823	1.85870264240503	0.0630692987239137	0.493115656722453	0.307051208135626	age
MSH5	HSPA1A	0.232027995583006	0.179150421052339	1.29515741140915	0.195265933130704	0.714579948200491	0.145949174682782	age
MSH5	FRMD4A	0.120534350766898	0.0947035587345532	1.27275418556072	0.203105283131274	0.401013572331791	0.39684092840462	age
MSH5	PICALM	0.0277440043556368	0.116584188356296	0.237973988984231	0.811901268509593	0.943004587190772	0.0254861946573754	age
MSH5	CD163	-0.000538128077666435	0.127067527595416	-0.00423497716410944	0.996620987205858	0.997783493810355	0.00096368480891766	age
MSH5	ERN1	0.0550919638577958	0.0965482584947104	0.570615821732446	0.568260091173044	0.896780775106069	0.0473137105768248	age
MSH6	AIF1	-0.034504670198147	0.110194094997359	-0.313126308619114	0.754184702033766	0.962646272294435	0.0165332665739419	age
MSH6	HSPA1A	0.0367913324790662	0.108883262732685	0.337897042719883	0.735440776197472	0.945855890349291	0.0241750272278286	age
MSH6	FRMD4A	-0.118680633174815	0.0322114987018797	-3.68441823440799	0.00022922559310699	0.00179503308925614	2.74592754132026	age
MSH6	PICALM	-0.0708773430991464	0.0357096226003404	-1.98482475976856	0.0471639717594306	0.234502845887116	0.629851882392092	age
MSH6	CD163	-0.157383308430869	0.144383209388466	-1.09003885630099	0.27569602816637	0.569005168890657	0.244883788419527	age
MSH6	ERN1	-0.0146624044388082	0.0650933764176925	-0.22525186502421	0.821783343542434	0.965753674844621	0.0151336306211908	age
MSI2	AIF1	-0.0217383815181726	0.0849239361089951	-0.25597472884762	0.79797035083187	0.972994304023194	0.0118897021145225	age
MSI2	CCL3	-0.318486461736018	0.109097362699943	-2.91928653318568	0.00350833584581844	0.112211039484253	0.949964414459117	age
MSI2	HIF1A	-0.184843963099236	0.0925929487158278	-1.99630712341316	0.045900503155406	0.305673996551559	0.514741504795353	age
MSI2	HIST	-0.225148173147424	0.0798310184796845	-2.82030941650481	0.0047977363195858	0.0860621011813328	1.06518805494974	age
MSI2	HSPA1A	-0.106768612169605	0.0865372137872084	-1.23378841884307	0.217281756018808	0.737395806550066	0.132299336484913	age
MSI2	IFI44L	-0.179243494341104	0.120499334977627	-1.48750608768409	0.136881196579626	0.582082727648488	0.235015287501314	age
MSI2	TMEM163	-0.150196808129514	0.0624357960463898	-2.4056201352493	0.0161450426200967	0.204250936775543	0.689835942944794	age
MSI2	FRMD4A	-0.155922712089253	0.0289155766762018	-5.39234315937335	6.9544793545673e-08	1.76781345462033e-06	5.75256356506015	age
MSI2	PICALM	-0.081826994638345	0.0280893167891467	-2.91310021004005	0.0035785974102786	0.0362741393778723	1.44040288262213	age
MSI2	CD163	0.127931657354941	0.0510319134876453	2.50689516837171	0.0121796828414837	0.07532579928969	1.1230562512874	age
MSI2	GPNMB	-0.100387618136525	0.0801166895466458	-1.25301755108188	0.210199319415228	0.634324896533189	0.197688242701871	age
MSI2	MKI67	-0.251302092669312	0.251623825347626	-0.998721374345737	0.317929683408668	0.692910465630691	0.15932287908897	age
MSI2	ERN1	-0.113585676401202	0.0791197310981915	-1.43561757382917	0.151111191269058	0.630868948243841	0.200060848308444	age
MSL1	AIF1	-0.173005478403816	0.0858829761897064	-2.01443273253206	0.0439641206574575	0.445703855171795	0.350953609412598	age
MSL1	HIST	-0.0729561013507029	0.145210624473669	-0.50241572622623	0.615375119084649	0.840045512570457	0.075697183791984	age
MSL1	HSPA1A	-0.0150458963872123	0.0993205918963254	-0.151488186889964	0.87959062879386	0.975009898805712	0.0109909750964629	age
MSL1	TMEM163	0.023529158146342	0.0754935083940394	0.311671276734567	0.755290359200345	0.94018054551569	0.0267887396002208	age
MSL1	FRMD4A	-0.0654898145941287	0.0281947396408796	-2.32276713416339	0.0201916655512765	0.0706373379090179	1.15096567626527	age
MSL1	PICALM	-0.0356759055292252	0.0273917735877349	-1.3024313819971	0.192768960570143	0.521167156266906	0.283022961151105	age
MSL1	CD163	0.0526955880879403	0.0537744197476822	0.979937827970921	0.327116808883961	0.619102693699349	0.208237306379248	age
MSL1	GPNMB	0.164965141779477	0.17211065981955	0.958483001299488	0.337819259128517	0.748656743537417	0.125717259146187	age
MSL1	ERN1	-0.0371417349803093	0.0872452382131276	-0.42571647164946	0.670314458114495	0.926562270268094	0.0331253882986116	age
MSL2	AIF1	-0.116029038465833	0.0892531780676823	-1.29999895777208	0.193601326381724	0.689740294271139	0.161314402011001	age
MSL2	HIF1A	-0.0238512939822656	0.0908542212457497	-0.262522683648905	0.792918499422067	0.936585093208364	0.028452758777802	age
MSL2	HSPA1A	-0.0661864554685677	0.110714382971251	-0.597812621019204	0.549964968352869	0.899778720205448	0.0458642821269227	age
MSL2	TMEM163	-0.109108623347485	0.0679000164073301	-1.60690128103866	0.108076025362846	0.484860381579711	0.314383301065454	age
MSL2	FRMD4A	-0.0914863567640571	0.0317644931708684	-2.88014533309036	0.00397491894130859	0.0188039091876519	1.72575185487779	age
MSL2	PICALM	-0.0516856398222215	0.0360029186475045	-1.43559582844554	0.151117382456096	0.460327546235694	0.336933035924599	age
MSL2	CD163	0.0625213911961164	0.0485843321434524	1.28686324248552	0.198141959057868	0.480300167748819	0.31848726168006	age
MSL2	GPNMB	0.124601794446934	0.147349045889063	0.845623354363249	0.397762892837973	0.786821936937116	0.104123540265247	age
MSL2	ERN1	0.0315057202385766	0.0683456629573035	0.460976145015356	0.644815719958146	0.919381487683326	0.0365042452865156	age
MSL3	AIF1	0.0852816924388057	0.0828257009166058	1.02965252928765	0.303173147082893	0.779319960031589	0.108284200418629	age
MSL3	CCL3	-0.0880570600002194	0.183106467494973	-0.480906333920929	0.630583070902712	0.915549774361967	0.038318040064492	age
MSL3	HIF1A	-0.0649134085094852	0.201838286726935	-0.321610976599825	0.747747427187535	0.922510204294098	0.0350288212186496	age
MSL3	HIST	-0.042067028232514	0.127353414426787	-0.330317239014409	0.741160268441031	0.901923811287826	0.0448301473081535	age
MSL3	HSPA1A	-0.145882207525486	0.0985498134104626	-1.48028902822862	0.138796130023615	0.647520778954103	0.188746290504916	age
MSL3	IFI44L	-0.0299271610445521	0.130334950190517	-0.229617312937214	0.818389152522307	0.958519317688468	0.0183991300671247	age
MSL3	TMEM163	-0.168510704568906	0.135426123651008	-1.24429984426902	0.213389228350526	0.621080956792561	0.206851786624192	age
MSL3	FRMD4A	-0.0327650246843031	0.026085697728802	-1.2560532221504	0.209096674392558	0.4086199795894	0.388680402232962	age
MSL3	PICALM	0.05475414052111	0.0372391403851993	1.4703384652475	0.141470108170467	0.44550072531428	0.351151584556999	age
MSL3	CD163	-0.0230612795702867	0.105685449517803	-0.218206760490733	0.8272680178878	0.935235290725526	0.0290791136103481	age
MSL3	GPNMB	0.290554420511279	0.131979816569264	2.20150647321739	0.0277001889418686	0.274055067269299	0.562162163426667	age
MSL3	ERN1	-0.0181424772293062	0.0692296324663802	-0.262062307468073	0.79327340575445	0.958640435316919	0.0183442564785413	age
MSLN	AIF1	-0.647833984262608	0.167974138567576	-3.85674836487989	0.000114905341882509	0.0247116447865194	1.60709834735646	age
MSLN	HSPA1A	-0.514196161160854	0.269641173401929	-1.90696455839253	0.0565251771454219	0.492191076640836	0.307866264263396	age
MSLN	FRMD4A	-0.34865955480935	0.188121191172599	-1.85337735018624	0.0638282914305491	0.174279146710973	0.758754575082527	age
MSLN	PICALM	-0.523117791060299	0.267920480914806	-1.95251139171641	0.0508775198041487	0.24521509417352	0.610452800407666	age
MSLN	ERN1	-0.403174373065863	0.167176918042722	-2.41166291247714	0.0158799556533181	0.260746108816803	0.583782163944576	age
MSMO1	AIF1	-0.384672975847021	0.165081319016926	-2.33020294566208	0.019795427372844	0.337280618878729	0.472008613912644	age
MSMO1	HSPA1A	-0.799864769087698	0.315863744810405	-2.53230952342382	0.011331391587548	0.25351615985437	0.595994352260041	age
MSMO1	FRMD4A	0.122479924844502	0.197736642353889	0.619409348649201	0.535646724028316	0.735294049429092	0.133538948662513	age
MSMO1	PICALM	0.173449405152133	0.222055785344022	0.781107345991527	0.434739361720919	0.756662497588082	0.121097790406908	age
MSMO1	CD163	-0.0721897358072483	0.218419963803218	-0.330508871763601	0.741015490224815	0.896525840412423	0.047437188325118	age
MSMO1	ERN1	-0.340512760792874	0.211049250435478	-1.61342795622473	0.106651563534161	0.563364843353875	0.249210258546221	age
MSN	AIF1	-0.0402636248224031	0.0672698156542437	-0.598539247221248	0.549480179428146	0.902075435228866	0.0447571434627249	age
MSN	CCL3	-0.114075310478939	0.1002780320868	-1.13759023890892	0.25529162441159	0.734393825137771	0.134070983386153	age
MSN	HIF1A	0.0549166025752859	0.100437429292589	0.546774274910062	0.584533818729975	0.851536112274487	0.0697969295816137	age
MSN	HIST	0.0897144599261339	0.090854020247092	0.9874572383494	0.323418536155289	0.648717320423054	0.187944506472831	age
MSN	HSPA1A	0.0532520001643362	0.108987988732112	0.488604302032102	0.625121866720284	0.916413470485249	0.0379085356825353	age
MSN	IFI44L	-0.0250996597861128	0.113829747744054	-0.220501760599077	0.825480401360843	0.958519317688468	0.0183991300671247	age
MSN	TMEM163	-0.0234258125143522	0.0749476488957603	-0.312562339973248	0.754613193793471	0.94018054551569	0.0267887396002208	age
MSN	FRMD4A	0.0848471427219458	0.0368743476721076	2.30098016855565	0.0213927520555662	0.0740206378998829	1.13064717653346	age
MSN	PICALM	0.149139490365351	0.0364002024059803	4.09721596330599	4.1814876063153e-05	0.000993972255435705	3.0026257378153	age
MSN	CD163	0.0454773525055167	0.0493063994614356	0.922341785290696	0.356350324817933	0.647916129647261	0.188481208309641	age
MSN	GPNMB	0.0326211540116629	0.0815939279301718	0.399798794336511	0.689304718817935	0.916755137556376	0.0377466475455624	age
MSN	MKI67	0.220600303185129	0.127849311669385	1.72547118404201	0.0844425925148521	0.369130094939199	0.432820545611127	age
MSN	ERN1	0.0418740448397829	0.103472355795219	0.404688233083777	0.685706692638731	0.933878528717461	0.0297096095712899	age
MSR1	AIF1	0.305594315498282	0.101262770921006	3.01783481450129	0.00254587635440269	0.130418302336901	0.884661457329867	age
MSR1	CCL3	-0.122625751209116	0.145037991307028	-0.845473314295504	0.397846625994214	0.804819181182511	0.0943016816638277	age
MSR1	HIF1A	-0.0932058550325071	0.115604436433134	-0.806248081027736	0.420099820289962	0.76058671511141	0.118851264520274	age
MSR1	HIST	0.293614548286539	0.123347833995503	2.38037863151488	0.0172948572094576	0.167561009352127	0.775827032204715	age
MSR1	HSPA1A	0.258613074361389	0.146657680454385	1.76337900313257	0.0778365886956209	0.549097110007665	0.260350842051007	age
MSR1	IFI44L	0.393586385489527	0.148774138928089	2.64552958145346	0.00815631551980756	0.147606654476517	0.830894062992068	age
MSR1	TMEM163	0.0610738265588042	0.130235223417472	0.468950142336152	0.639105274003583	0.893312169311575	0.0489967497133478	age
MSR1	FRMD4A	0.140308046863531	0.0772266756751698	1.81683395843288	0.0692425414023767	0.185382499421709	0.73193126675743	age
MSR1	PICALM	0.125396467845362	0.0737722455297406	1.69977837796478	0.0891726200664952	0.340542804472491	0.467828291745801	age
MSR1	CD163	-0.0258250633692234	0.0788419092853819	-0.327555022491212	0.743248134083194	0.897947580220651	0.0467490155436074	age
MSR1	GPNMB	-0.11529371199482	0.086026610034215	-1.34020987167766	0.180177123118493	0.600018539573372	0.22183533043299	age
MSR1	MKI67	0.124267565637203	0.135253365735209	0.91877614255076	0.358212673629217	0.73206783829929	0.135448672447158	age
MSR1	ERN1	0.161453432998617	0.124208339650876	1.29985984397206	0.193649010229888	0.68093275323852	0.166895775516702	age
MSRB1	AIF1	-0.0518105051551631	0.114691666760258	-0.45173731116371	0.65145823571688	0.936130058573855	0.0286638095983638	age
MSRB1	HSPA1A	-0.254637100358813	0.201430278229669	-1.26414510567511	0.206177949544487	0.72718867944381	0.138352890640536	age
MSRB1	FRMD4A	-0.0380534112709592	0.0984763175767998	-0.386421956134601	0.699184191906034	0.842066454561253	0.0746536333098598	age
MSRB1	PICALM	-0.0924449612843978	0.194187627459119	-0.476059996684699	0.634031635320486	0.868033736039377	0.0614633956863801	age
MSRB1	ERN1	-0.0663332790766293	0.133821693446055	-0.495684050683225	0.620117341609026	0.912718682164563	0.0396630599355716	age
MSS51	PICALM	-0.183633476750169	0.155420839679831	-1.18152415807595	0.237394562284512	0.576206914680798	0.239421534341451	age
MSTO1	FRMD4A	0.012981265032119	0.156969124048118	0.0826994806197661	0.934090497864823	0.96778977532964	0.0142189705115171	age
MSTO1	PICALM	0.263206155404571	0.163749822736292	1.60736757454966	0.107973758733593	0.38240031360053	0.417481760237664	age
MSTO1	ERN1	0.0535370671087331	0.116526301532541	0.459441914869173	0.645916854572969	0.919381487683326	0.0365042452865156	age
MSX2	HSPA1A	-0.0280982944935455	0.220448804420426	-0.127459500483197	0.898576725616935	0.979458989581981	0.00901374340697834	age
MSX2	ERN1	0.109735820231246	0.123696336006565	0.887138809232169	0.37500417186383	0.81819119206124	0.0871452000512724	age
MT1E	AIF1	0.793236848592908	0.238016357374428	3.3326988839891	0.000860079732875189	0.0807758215791949	1.09271861603398	age
MT1E	HSPA1A	0.676543486592048	0.270621997602876	2.49995747790185	0.012420821411016	0.262552505921429	0.580783832251596	age
MT1E	FRMD4A	0.504668085286187	0.161403313087782	3.12675171055326	0.00176749128873679	0.00987942274523018	2.00526843050197	age
MT1E	PICALM	0.177158098169771	0.214688628069998	0.825186223240526	0.409265873717246	0.739588024295822	0.131010129725343	age
MT1E	ERN1	0.404142198022248	0.20342140986698	1.98672400455056	0.0469529901977444	0.419805055223982	0.376952336018837	age
MT1F	AIF1	0.522545954786486	0.190733832076518	2.73966054735823	0.00615026687123246	0.206465767434693	0.685151945201968	age
MT1G	ERN1	0.482067824648846	0.236768567466628	2.03602965464068	0.0417473775765498	0.40012371884607	0.397805703410693	age
MT1X	AIF1	0.173159834597746	0.170060016355154	1.01822778986519	0.308569715722653	0.782056895236507	0.10676165053551	age
MT1X	HSPA1A	0.0321769582792106	0.231587973946081	0.138940540525227	0.889497134934205	0.977708996402856	0.00979038863012441	age
MT1X	IFI44L	0.568094364779796	0.21422127272309	2.65190453570937	0.00800391683700942	0.146202387457336	0.835045535373502	age
MT1X	FRMD4A	0.21895712397574	0.137607014253194	1.59117705710018	0.111569734646778	0.264198690502139	0.57806933929191	age
MT1X	PICALM	0.294813432840799	0.162716335512702	1.81182443613834	0.0700133280894455	0.298022452494406	0.525751015698562	age
MT1X	CD163	0.795739170477615	0.214848342416256	3.70372496956908	0.000212456594974764	0.00284523046189002	2.54588255026242	age
MT1X	GPNMB	0.511104622688419	0.17157160603116	2.97895808351642	0.00289230341508185	0.0825033588682007	1.08352837013819	age
MT1X	ERN1	0.252947017954381	0.134300172714553	1.88344521709592	0.0596400574144486	0.451492521600539	0.345349438826704	age
MT2A	AIF1	0.616556430661584	0.17476595114844	3.52789789206654	0.00041887370143829	0.0508383789330257	1.29380830610517	age
MT2A	CCL3	0.32884791458839	0.260825492088519	1.26079668039804	0.207382110131206	0.685003297402414	0.164307337937901	age
MT2A	HIF1A	-0.210549496851444	0.356688961204678	-0.590288794305089	0.554997050677605	0.836797701830172	0.0773795212156221	age
MT2A	HIST	0.502989916273004	0.194224242827046	2.58973807260976	0.00960489823906672	0.124826247590665	0.903694084643702	age
MT2A	HSPA1A	0.362064510754793	0.267850087736873	1.35174311053604	0.176457508780512	0.694718298427221	0.158191261941378	age
MT2A	IFI44L	0.619373817181585	0.195360961448	3.17040729422519	0.00152225398685125	0.0531293824517995	1.27466523207322	age
MT2A	FRMD4A	0.448906941870492	0.14624104731041	3.06963708292956	0.00214319025512425	0.011516860762514	1.93866588370017	age
MT2A	PICALM	0.501717069421203	0.214499053714878	2.33901763542561	0.0193345208044271	0.127238405042803	0.895381783493086	age
MT2A	CD163	0.877705499779218	0.204599855887386	4.28986372435334	1.78782787722792e-05	0.000315064030909666	3.5016011749571	age
MT2A	GPNMB	0.270949508129154	0.181311422581641	1.49438741515114	0.135074388978852	0.538820179785951	0.268556147534113	age
MT2A	MKI67	0.654077966996197	0.232062654836482	2.81854039572666	0.00482425402377825	0.0790058992299917	1.10234047950221	age
MT2A	ERN1	0.523102760290917	0.172715893598982	3.02868919235352	0.00245617231479416	0.0913154169845357	1.03945589337402	age
MT3	FRMD4A	0.0151944990629105	0.0487401774560529	0.311744844930258	0.755234443763218	0.87456443457256	0.058208187845202	age
MT3	PICALM	0.059421350606902	0.0584118414243639	1.01728261184584	0.309019005972136	0.651915808490149	0.185808487502847	age
MTA1	AIF1	-0.0671494050504007	0.095617736572943	-0.702269343085475	0.482511208113632	0.875157751923281	0.0579136559894591	age
MTA1	HSPA1A	-0.080242230291481	0.134372701109455	-0.597161697494782	0.550399428988892	0.899778720205448	0.0458642821269227	age
MTA1	FRMD4A	-0.0887253047033282	0.100739096310613	-0.880743504287134	0.378456664278502	0.601764483274796	0.220573448322348	age
MTA1	PICALM	-0.0224499304564149	0.0998729606480578	-0.224784869806015	0.822146637033925	0.946853320097937	0.0237172936535089	age
MTA1	CD163	-0.219728823656207	0.116078666252765	-1.89293029244271	0.0583671401664929	0.227917871954836	0.642221618711484	age
MTA1	ERN1	-0.211352280377811	0.0751440531592419	-2.81262816539751	0.00491384366821282	0.14025935738202	0.853068155213951	age
MTA2	AIF1	-0.167265537185953	0.138954021390927	-1.20374736557912	0.228687238949112	0.725028543011275	0.139644895734819	age
MTA2	HSPA1A	-0.0230175774390291	0.132899619873736	-0.1731952089923	0.862497989404874	0.968788197704394	0.0137711606402698	age
MTA2	FRMD4A	-0.0732665487063013	0.0998419812168619	-0.73382506850663	0.46305536001995	0.676756763466176	0.169567395222974	age
MTA2	PICALM	-0.00305114585580922	0.131620791787957	-0.0231813364314405	0.981505625977806	0.99617163512452	0.00166582847823873	age
MTA2	ERN1	-0.0208857666567344	0.0996894352293728	-0.209508325618245	0.834051436699201	0.967617663461471	0.0142962123711017	age
MTA3	AIF1	0.117494776729744	0.12258706254359	0.958459843084709	0.337830931498178	0.804088037824223	0.0946963987041787	age
MTA3	HIF1A	-0.0627096172224317	0.100660640599178	-0.622980510049962	0.533297329573553	0.826506416173223	0.0827537706493275	age
MTA3	HIST	0.0360879677320331	0.0855771920664116	0.421700769336148	0.67324344284026	0.869431920866527	0.0607644188936305	age
MTA3	HSPA1A	-0.209831663640363	0.0757852086346378	-2.76876804089787	0.00562686798890862	0.1681997777964	0.774174582270932	age
MTA3	TMEM163	0.0159774585602335	0.0620671424986239	0.257422170846479	0.796852889573785	0.94759288189262	0.023378210260762	age
MTA3	FRMD4A	-0.0435581211685721	0.0270168632988165	-1.61225678520867	0.106906072961569	0.256094280282245	0.591600121139531	age
MTA3	PICALM	-0.0395669600397356	0.0288287758817641	-1.37248144707955	0.16991361060685	0.486491123573072	0.312925079380012	age
MTA3	CD163	0.0984267695149103	0.0526376220025585	1.86989392321192	0.0614985498453491	0.237075798447222	0.625112778106531	age
MTA3	GPNMB	-0.182610340539362	0.153857032829442	-1.18688328496361	0.235273661345773	0.664807589834819	0.177304031034167	age
MTA3	ERN1	-0.0239554853763407	0.0531205688982698	-0.450964398032284	0.652015208566251	0.921212771183804	0.035640049847834	age
MTAP	AIF1	0.127676067031257	0.09047571565532	1.41116393616224	0.158196281260599	0.643950867502894	0.191147267401651	age
MTAP	CCL3	-0.0718893114603047	0.173654266557342	-0.413979528896667	0.678889099019866	0.932879338851179	0.0301745254495409	age
MTAP	HIF1A	0.386954226075275	0.181766434312158	2.12885413932221	0.0332663300676356	0.260242117747503	0.584622415594969	age
MTAP	HIST	-0.100731333080455	0.128491266938077	-0.783954703544171	0.433066689460103	0.729196638353378	0.137155342139858	age
MTAP	HSPA1A	0.0276831559513565	0.0777882382181448	0.355878428223602	0.72193161138593	0.943150854824473	0.0254188372965667	age
MTAP	IFI44L	0.0074294136383545	0.149492374410922	0.0496976094441625	0.960363361494585	0.991052381921444	0.00390339033992951	age
MTAP	TMEM163	0.264408552563999	0.17230911606215	1.53450124176036	0.124906388002694	0.510055111247582	0.292382896024393	age
MTAP	FRMD4A	-0.0442648736076667	0.0620124013767536	-0.713806797107202	0.475346656051479	0.686879805044578	0.163119252129364	age
MTAP	PICALM	0.0680664171275785	0.0662633177423484	1.02721112444507	0.30432106096466	0.648211224886395	0.188283452686696	age
MTAP	CD163	0.0910014212911398	0.0913168172457416	0.996546135048126	0.318984862779843	0.612988507061934	0.212547668004218	age
MTAP	GPNMB	0.320768091525175	0.178579169597788	1.7962234467079	0.0724589871893767	0.421864981287294	0.37482652359867	age
MTAP	MKI67	-0.0866709747045104	0.205132958907843	-0.422511210124199	0.672651920072635	0.907997024198909	0.041915574800623	age
MTAP	ERN1	-0.0268630419578414	0.0688224519623048	-0.390323814277276	0.696297115845484	0.937458374618409	0.0280480068801071	age
MTARC2	ERN1	0.683455050210932	0.228602712544791	2.98970665134615	0.00279245485230394	0.0992271287143514	1.00336957542428	age
MTBP	HSPA1A	-0.0875960902602575	0.140996329757116	-0.621265038679752	0.534425252804727	0.897584086175073	0.046924855895867	age
MTBP	FRMD4A	-0.107486867511636	0.114729165620162	-0.936874829783878	0.348822947853536	0.570526530270704	0.243724155483676	age
MTBP	PICALM	-0.0489803317942632	0.13617233621738	-0.359693702515853	0.719076201944999	0.908588929640899	0.0416325589864593	age
MTBP	ERN1	-0.0906236642654543	0.103323687777056	-0.877085073279567	0.380440431602966	0.820715517909165	0.0858073549542272	age
MTCL1	FRMD4A	0.03543307495196	0.196386329732342	0.180425363620026	0.856818643766701	0.930844592113949	0.031122820008051	age
MTCL1	PICALM	0.231470826469041	0.193861705976317	1.19399973967689	0.232478069884237	0.56984299883053	0.244244783158566	age
MTCL1	ERN1	0.113039738688126	0.186011206713976	0.607703915721292	0.543383865526278	0.889566911551767	0.0508213795364509	age
MTCP1	HSPA1A	-0.0397272307802747	0.171265784824053	-0.231962448431178	0.816567180166887	0.958514396584985	0.0184013597703081	age
MTCP1	FRMD4A	0.0922017974236238	0.0705966922674459	1.30603565779442	0.191540431775269	0.384987343917637	0.414553547263128	age
MTCP1	PICALM	0.0457575566806383	0.0654421504256831	0.699206190245859	0.484423182588984	0.792492539526684	0.101004817511024	age
MTCP1	CD163	0.23142270983936	0.154678649660006	1.49615160429732	0.134614152790427	0.382904673784656	0.416909332564567	age
MTCP1	ERN1	0.37457042593519	0.131529780932736	2.84779935980235	0.00440226691534256	0.131789174655898	0.880120261823133	age
MTDH	AIF1	0.0178926340943065	0.0664831540633717	0.269130343564195	0.787829380792486	0.971939727479954	0.0123606659733874	age
MTDH	CCL3	-0.0246166910434281	0.0984797195532161	-0.249967111554636	0.802612782565175	0.957640696727963	0.0187974060552507	age
MTDH	HIF1A	-0.0223477747345012	0.0737807908704453	-0.302894215023292	0.761970480140678	0.925475118165952	0.0336352529656292	age
MTDH	HIST	0.179233286770454	0.0639155825932142	2.80421893219952	0.00504386429388734	0.0879751884037097	1.05563979442623	age
MTDH	HSPA1A	0.0760308747478564	0.0549432530452534	1.38380730178525	0.166417466649733	0.686108270378154	0.163607345637956	age
MTDH	IFI44L	-0.0251044744666545	0.0858838941209064	-0.292307128404223	0.770051809032287	0.947750149959656	0.0233061381844125	age
MTDH	TMEM163	-0.0292449112516892	0.0488637941789839	-0.598498576360395	0.549507308559002	0.854820843072651	0.0681248969886892	age
MTDH	FRMD4A	-0.0554493484423486	0.0210127212412736	-2.63884662084765	0.00831886089091382	0.0345684363903954	1.4613202641481	age
MTDH	PICALM	-0.00953334634554574	0.022381931844338	-0.425939387710064	0.670152013156629	0.88614393607298	0.0524957300709904	age
MTDH	CD163	0.106473577184501	0.0393957991847824	2.70266321251909	0.00687864042970193	0.0502704786917142	1.29868697926008	age
MTDH	GPNMB	0.0630717533853898	0.0563696125055319	1.1188963447141	0.263184362563432	0.686034733191445	0.16365389587995	age
MTDH	MKI67	0.0844353487094353	0.113701852253446	0.742603106598697	0.457722007144935	0.804394818155174	0.0945307357553835	age
MTDH	ERN1	0.00536947375430537	0.0477905113200785	0.112354390149608	0.910542417660889	0.980314516399468	0.00863456632511383	age
MTF1	AIF1	0.153180474135579	0.122858498331654	1.24680405682699	0.212469352628042	0.708092193088291	0.149910193803338	age
MTF1	HSPA1A	0.0251084654468546	0.14189359448238	0.176952776046368	0.859545483368645	0.968404932134871	0.0139430073411022	age
MTF1	FRMD4A	-0.0923175503045717	0.0957491060880021	-0.96416096271148	0.334965232552446	0.557075984115502	0.254085563836256	age
MTF1	PICALM	0.0895247803409168	0.109120887743212	0.820418365286672	0.411977649447857	0.740880278027161	0.130251965830325	age
MTF1	CD163	0.0322555444149394	0.143490964564856	0.224791466924459	0.822141504616705	0.931456053009633	0.0308376307147617	age
MTF1	ERN1	0.146945420794835	0.0827417753673199	1.77595199211635	0.0757408303162957	0.499321778428585	0.301619491335055	age
MTF2	AIF1	-0.049731280912963	0.0960620458655682	-0.51769958119108	0.60466789050561	0.915929346857552	0.0381380257353468	age
MTF2	CCL3	-0.0923831500981511	0.153720577959692	-0.600981022348065	0.547852626420683	0.88474199161285	0.0531833597603416	age
MTF2	HIF1A	0.00954893804659144	0.0845149093985263	0.11298524857388	0.910042250253575	0.976932846886044	0.0101352881022778	age
MTF2	HIST	0.11419690173141	0.0701433061315161	1.6280513142237	0.103514005589535	0.385327070243092	0.414170479582307	age
MTF2	HSPA1A	-0.00605338015284089	0.080476085699892	-0.0752196146245843	0.940039978350246	0.991046083557699	0.00390615038910719	age
MTF2	IFI44L	-0.0325801000038522	0.15206140208158	-0.214256212016072	0.830347262845318	0.958519317688468	0.0183991300671247	age
MTF2	TMEM163	-0.0795100172794256	0.0700814895416542	-1.13453663441567	0.256569515827313	0.664557106569105	0.177467693423714	age
MTF2	FRMD4A	-0.135013340705454	0.0273180257137117	-4.94228031411827	7.7214089255773e-07	1.41748340643432e-05	4.84848201641121	age
MTF2	PICALM	-0.0396113774135068	0.0282529481295242	-1.40202633834566	0.160907381761791	0.474247446470323	0.323994998840636	age
MTF2	CD163	0.0779198051602634	0.0427739517783101	1.82166486660171	0.0685058519498097	0.253795688494422	0.595515760015097	age
MTF2	GPNMB	0.139605620426257	0.0879104783477464	1.58804300750157	0.112276614345209	0.504287878278427	0.297321470984354	age
MTF2	MKI67	-0.325744008898392	0.704421597183191	-0.462427628853179	0.643774689933126	0.898079727253845	0.0466851070192989	age
MTF2	ERN1	-0.0531711755223291	0.0507721274894243	-1.04725128040783	0.294983699709146	0.759225107381484	0.119629438335064	age
MTHFD1	AIF1	0.00635297215009594	0.0911843784642375	0.0696717163300902	0.94445495415922	0.990719402923964	0.0040493314050531	age
MTHFD1	HSPA1A	-0.178341542444011	0.134564582878353	-1.32532304287847	0.185064029440537	0.706286584505873	0.151019042836196	age
MTHFD1	FRMD4A	-0.158840159132144	0.114204259064793	-1.39084269214537	0.164273133950464	0.347087336225257	0.459561231640666	age
MTHFD1	PICALM	0.0273526294197838	0.0933088871220793	0.293140667126352	0.769414633525106	0.930819863010815	0.0311343577618119	age
MTHFD1	CD163	-0.0152688356575681	0.116919837792831	-0.13059234382982	0.896097799595359	0.961890049681686	0.0168745678224142	age
MTHFD1	ERN1	0.0554548383605171	0.0710954206431846	0.780005770538094	0.435387478582339	0.847538814856388	0.0718404032228907	age
MTHFR	AIF1	0.109273187473843	0.112909302121776	0.967796146290846	0.333146188823	0.798842031496854	0.0975390925658342	age
MTHFR	HIF1A	-0.160511660210058	0.111702372706248	-1.43695837717044	0.150729820757289	0.517591907201872	0.286012522689137	age
MTHFR	HIST	-0.16762452139831	0.150554279684403	-1.11338264013278	0.265544127498871	0.592243774737317	0.227499495588635	age
MTHFR	HSPA1A	0.0179191507961726	0.103432102714897	0.173245542977749	0.862458426714894	0.968788197704394	0.0137711606402698	age
MTHFR	FRMD4A	0.0537286358068529	0.0287066115272941	1.87164673739943	0.0612554928327836	0.169102932657344	0.77184886061126	age
MTHFR	PICALM	0.0349437936957959	0.0332439270721831	1.05113314741432	0.29319744196634	0.638224099352451	0.195026800866134	age
MTHFR	CD163	-0.187381419550589	0.114022554838002	-1.64337152256246	0.100306088404953	0.321393970864466	0.492962274569727	age
MTHFR	GPNMB	-0.161295375897247	0.130059131724197	-1.24016955794607	0.214912685570979	0.643981321904589	0.191126728775912	age
MTHFR	ERN1	-0.0171024777152145	0.0715454968971787	-0.239043384376703	0.811071941848715	0.963224897971878	0.0162723000563033	age
MTHFSD	AIF1	0.31397053013355	0.135465620215498	2.31771374636671	0.0204648834414622	0.34277593517982	0.464989675621275	age
MTHFSD	HSPA1A	0.00544261807758154	0.147275253844808	0.0369554146775854	0.970520555369424	0.996695900417222	0.00143732806376999	age
MTHFSD	FRMD4A	-0.0431017743493085	0.138527826249248	-0.311141634979222	0.75569295073694	0.874670100608063	0.0581557189792196	age
MTHFSD	PICALM	-0.0995264450802339	0.122024444116347	-0.815627113083492	0.414713437492076	0.743224195966303	0.128880160150584	age
MTHFSD	ERN1	-0.00960790872147279	0.0804391163262953	-0.119443240555988	0.904924205466663	0.97885328450916	0.00928239757685306	age
MTLN	AIF1	-0.0353841320502545	0.111443945236302	-0.317506096676917	0.750859614138875	0.962646272294435	0.0165332665739419	age
MTLN	HSPA1A	0.0159643544233786	0.165548902799268	0.0964328615498937	0.923176793989813	0.987110158688358	0.005634378595904	age
MTLN	FRMD4A	-0.0213201362019715	0.116400658775716	-0.183161645528585	0.854671187654979	0.930452425101331	0.0313058278466816	age
MTLN	PICALM	0.0549723666118474	0.105579475222313	0.520672853280385	0.602594688501189	0.852183393519316	0.0694669331409579	age
MTLN	CD163	0.0596535291223918	0.132018341682338	0.451857888549531	0.651371363361301	0.852588378039083	0.0692605916840733	age
MTLN	GPNMB	-0.00650430751486823	0.193806130588233	-0.0335608966296711	0.973227304658672	0.992529822322867	0.00325643521907538	age
MTLN	ERN1	-0.0446869823817303	0.101081177948883	-0.442090043750071	0.658424048753204	0.922700252559872	0.034939360514472	age
MTM1	AIF1	0.150168031046099	0.105124243735067	1.42848143977664	0.153153333075962	0.635908760334874	0.19660519209629	age
MTM1	HIST	0.244757528026968	0.16087231673542	1.52143969201059	0.12814953463627	0.428531600990833	0.368017146599819	age
MTM1	HSPA1A	0.178322367136038	0.1058280661808	1.68501961314673	0.0919847875083103	0.571954147277918	0.242638786560788	age
MTM1	FRMD4A	0.00869576529394922	0.0331214799327077	0.262541568541509	0.79290394187791	0.895780420469378	0.0477984343841161	age
MTM1	PICALM	0.0621387284807699	0.0286255920211297	2.17074037926981	0.0299508030214121	0.174605586940631	0.757941864074507	age
MTM1	CD163	-0.145745749789437	0.0502439736987222	-2.90076080891555	0.00372257910679192	0.0309045807216965	1.5099771440472	age
MTM1	GPNMB	-0.288496882610817	0.166194488948715	-1.73589921323951	0.0825816569457279	0.445797831459926	0.350862048433795	age
MTM1	ERN1	0.0788646467990736	0.0809234246567034	0.974558938078021	0.32977909023326	0.786009130705774	0.104572408932473	age
MTMR1	AIF1	0.0853572337370723	0.0990149351306649	0.862064229244112	0.388652174223349	0.832286058238389	0.0797273802449177	age
MTMR1	HSPA1A	0.143359983252103	0.133801676148956	1.07143637791582	0.283973263281209	0.789661423047462	0.102559077849721	age
MTMR1	FRMD4A	-0.0554989601580152	0.034973792381208	-1.58687280901901	0.112541454402254	0.265641063978204	0.575704788940131	age
MTMR1	PICALM	-0.0227869269820571	0.0338837464373589	-0.672503172699142	0.50126342100236	0.801223391598792	0.096246380030004	age
MTMR1	CD163	0.013468237069632	0.123894734657908	0.108707098060461	0.91343481178557	0.968247674682454	0.0140135373305618	age
MTMR1	ERN1	0.023901112851301	0.078412143192225	0.304813921393631	0.760507878050664	0.950902232335641	0.0218641330519022	age
MTMR10	AIF1	-0.00964710007582683	0.116021584071573	-0.0831491842920847	0.933732917806501	0.990397350949707	0.0041905299449821	age
MTMR10	CCL3	0.211987082869564	0.183178910411131	1.1572679540116	0.247162901956277	0.726405930355751	0.138820618905659	age
MTMR10	HIF1A	-0.129248842808741	0.0800975877283151	-1.61364213922575	0.1066050709988	0.453596087384705	0.343330700223088	age
MTMR10	HIST	0.12903392193707	0.0855998807350734	1.50740773034979	0.131706178530055	0.432504145563118	0.36400972545568	age
MTMR10	HSPA1A	0.066332342914359	0.0714989718369687	0.927738416513309	0.353543275717567	0.826862273952884	0.0825668225434896	age
MTMR10	IFI44L	-0.0683155773155015	0.125095234799835	-0.546108550216266	0.584991322780426	0.90271046992438	0.0444515204249194	age
MTMR10	TMEM163	-0.015064271556907	0.0688946098202199	-0.218656751177154	0.826917441259221	0.951203841283621	0.0217264045574562	age
MTMR10	FRMD4A	0.00371641373093688	0.0233126695383658	0.159416051637534	0.873341093250376	0.938643314407693	0.0274994088128354	age
MTMR10	PICALM	0.103692673089576	0.0303846878632924	3.4126621131049	0.000643316511404554	0.00925453950933655	2.03364518615252	age
MTMR10	CD163	0.0162163995907193	0.038874608018108	0.417146317801214	0.676571387834547	0.86512772778184	0.0629197684014021	age
MTMR10	GPNMB	0.0263642074701604	0.0835490157257166	0.315553776919546	0.752341226886323	0.935164605479445	0.02911193890338	age
MTMR10	ERN1	0.0344234906805673	0.0623547435504201	0.552058892724535	0.580908004619638	0.901644598137445	0.0449646148790206	age
MTMR12	AIF1	-0.0443343064290015	0.100466518851466	-0.44128438942477	0.659007125955853	0.937003503406014	0.0282587853053325	age
MTMR12	HSPA1A	0.151973327277233	0.101206218294121	1.50162045217	0.133195158313732	0.64378431380695	0.19125960936845	age
MTMR12	FRMD4A	-0.0560003457512819	0.0284298835659731	-1.96977049242323	0.0488646798148358	0.141740426687838	0.848506264195536	age
MTMR12	PICALM	-0.0298731744526214	0.0306818936230872	-0.973641810365403	0.330234418949237	0.671497998626148	0.172955277391268	age
MTMR12	CD163	-0.17861142240155	0.110115898898886	-1.62203118884368	0.10479667024581	0.329118420852981	0.482647809437883	age
MTMR12	GPNMB	0.0880406923060854	0.160440140115968	0.548744798168642	0.583180598104042	0.881086275119663	0.0549815638082922	age
MTMR12	ERN1	0.112794273172353	0.0577191472008831	1.95419160958475	0.0506785612199361	0.429390858933229	0.367147205258674	age
MTMR14	AIF1	-0.0665461050494107	0.105893508528109	-0.628424782353362	0.529725706633096	0.894011368109568	0.0486569587478573	age
MTMR14	CCL3	0.174934522680029	0.142079424504331	1.23124458935781	0.218231399106521	0.704474548899538	0.152134692366054	age
MTMR14	HIF1A	-0.0527505229421776	0.0939562538769121	-0.561437059967117	0.574499625842204	0.845963750212471	0.0726482462044598	age
MTMR14	HIST	0.0267105947788981	0.144133048722203	0.185319016115306	0.852978823652633	0.948441738631373	0.022989342021536	age
MTMR14	HSPA1A	-0.00611916887204135	0.0677600239610871	-0.0903064744421495	0.928043675315258	0.988833521645876	0.00487681933954172	age
MTMR14	IFI44L	-2.85893752396621e-05	0.133046102225054	-0.000214883222894436	0.999828547995396	0.999932930322296	2.91289677760759e-05	age
MTMR14	TMEM163	-0.116504066656316	0.0671702114950966	-1.7344603219661	0.0828364400355113	0.429661736951869	0.366873320206172	age
MTMR14	FRMD4A	0.0313885620659694	0.0228902647446853	1.3712625177591	0.170293135610375	0.355136894638297	0.449604207153508	age
MTMR14	PICALM	0.0675587132451873	0.0339054105192178	1.99256437868212	0.0463091690380847	0.231840651571568	0.634810411317609	age
MTMR14	CD163	-0.0539735944256887	0.0477836020509852	-1.1295421883034	0.258669183000118	0.553452695810303	0.256919492809627	age
MTMR14	GPNMB	0.072592545199633	0.148720717366535	0.488113199593588	0.625469662074222	0.89923878357427	0.0461249705371758	age
MTMR14	ERN1	0.048681876488306	0.066284882929085	0.734434072100398	0.462684227314224	0.859380709547614	0.0658143991173835	age
MTMR2	AIF1	0.162765072196307	0.105410174374784	1.5441115922795	0.1225613010262	0.592878512573505	0.227034289307356	age
MTMR2	HSPA1A	-0.0197974533423919	0.106646428648062	-0.185636346133299	0.852729948853129	0.967568581142943	0.014318242478188	age
MTMR2	TMEM163	-0.147611975080019	0.0865838761459569	-1.70484369204245	0.0882235803292376	0.442336444003042	0.354247277728763	age
MTMR2	FRMD4A	0.0348445120169443	0.0354195195800264	0.983765800047544	0.325230678504228	0.546233298475249	0.262621828723447	age
MTMR2	PICALM	0.014901737393462	0.0359162696039414	0.414902147628014	0.678213537593812	0.889880634891909	0.050668244011718	age
MTMR2	CD163	0.123176659258527	0.0556701726087559	2.21261500524167	0.0269241996347525	0.134691529429103	0.87065971561979	age
MTMR2	ERN1	-0.0112475592772331	0.0793455714180708	-0.141754090067231	0.887274248586645	0.977588842372679	0.00984376385646127	age
MTMR3	AIF1	-0.0283717466351085	0.088788815942168	-0.319541896510798	0.749315626409272	0.962646272294435	0.0165332665739419	age
MTMR3	CCL3	-0.104261817977807	0.125624887449883	-0.829945563289775	0.406569562266647	0.808266786237156	0.0924452671129836	age
MTMR3	HIF1A	-0.133861104610272	0.0625249463504055	-2.14092314226198	0.0322802365558076	0.256059778553411	0.591658634433384	age
MTMR3	HIST	-0.0236225244165284	0.0642048917759354	-0.367924059415397	0.712929859829053	0.888987495173241	0.051104347933559	age
MTMR3	HSPA1A	0.0752463349867948	0.0846967649315126	0.888420414258331	0.374314648341687	0.83454682269651	0.0785492919766305	age
MTMR3	IFI44L	-0.000210566180465745	0.102343396658692	-0.00205744764528353	0.998358395447345	0.999926863639228	3.17638794712935e-05	age
MTMR3	TMEM163	-0.106600673858707	0.0519947231228339	-2.05022101198367	0.0403428684550043	0.315673340215538	0.500762094338943	age
MTMR3	FRMD4A	-0.100688113623142	0.0236440283293845	-4.25850080284365	2.05802480803288e-05	0.000235617773860556	3.62779195158269	age
MTMR3	PICALM	-0.0386983688045509	0.0232206506908237	-1.66654971558759	0.0956039747308486	0.356187335500755	0.44832152625379	age
MTMR3	CD163	-0.0114814199766158	0.0400037991969351	-0.287008239394809	0.774106011406356	0.910975567224903	0.0404932708444519	age
MTMR3	GPNMB	-0.0729464727079299	0.0649168178239092	-1.12369144319122	0.26114394772137	0.684572609963133	0.164580481154665	age
MTMR3	MKI67	-0.132399311501399	0.142484260227931	-0.929220612084455	0.352774767472286	0.728101346563804	0.137808165755587	age
MTMR3	ERN1	0.101106611678714	0.0547681458283517	1.84608425480737	0.0648799726605784	0.467126860361862	0.330565159533995	age
MTMR4	AIF1	0.191941543740615	0.161667099446897	1.18726410257433	0.235123462925604	0.730558865871653	0.136344784393299	age
MTMR4	HIST	0.0139027435410527	0.130896559161629	0.106211680659121	0.915414403544412	0.972316494544171	0.012192346739382	age
MTMR4	HSPA1A	0.143989207107076	0.104168899805737	1.38226675500653	0.166889809788405	0.68642283636641	0.163408276524528	age
MTMR4	IFI44L	0.0283192110177627	0.214255205774538	0.132175136260461	0.894845766946805	0.977901063180056	0.00970508170367019	age
MTMR4	TMEM163	0.00564980201711008	0.181730435305535	0.0310889147853045	0.975198630117607	0.993565318997451	0.00280357621630816	age
MTMR4	FRMD4A	-0.116468307343532	0.0390419083065754	-2.98316123353828	0.00285287662102843	0.0144331833742968	1.8406378706102	age
MTMR4	PICALM	-0.0227007282749574	0.0403425629688802	-0.562699209082689	0.573639722919512	0.837175303346138	0.0771835918224753	age
MTMR4	CD163	0.222017035249976	0.140668967229065	1.57829434326083	0.1144980048645	0.349122111568751	0.457022644373479	age
MTMR4	GPNMB	0.408605194030953	0.197394751269241	2.06999016642356	0.0384532653323337	0.318221025586541	0.497271128917771	age
MTMR4	ERN1	0.0237048292002374	0.0832689961046418	0.284677734921269	0.775891050094953	0.95518413202775	0.0199129008608833	age
MTMR6	AIF1	-0.125728851067131	0.10387466637041	-1.21038993876322	0.226129300762359	0.722240507576621	0.141318157388486	age
MTMR6	HIF1A	0.0759928633513629	0.101938463357466	0.745477819151341	0.455982915252642	0.778970813556596	0.108478814148715	age
MTMR6	HSPA1A	-0.136436896719049	0.0906945776934053	-1.50435560966253	0.132489827574434	0.643726123701936	0.19129886596908	age
MTMR6	FRMD4A	0.022056368596588	0.0346031597139829	0.637409091507769	0.523858407963432	0.725830678829334	0.139164679336468	age
MTMR6	PICALM	0.0286160382679722	0.0303029326044378	0.944332307421012	0.344999861347237	0.685959826381801	0.163701318246009	age
MTMR6	CD163	-0.0164207816285489	0.0577515366100992	-0.284334973446877	0.776153686741639	0.911751727547681	0.0401234051310286	age
MTMR6	GPNMB	0.189463930148344	0.160688449395736	1.17907622396518	0.238367825147352	0.666836529808257	0.175980617212954	age
MTMR6	ERN1	0.136406789131141	0.0611282145315732	2.23148655946242	0.0256489168383879	0.320903274503759	0.493625851331863	age
MTMR8	AIF1	0.317979549023557	0.135714817356575	2.3429980249548	0.0191294843602823	0.33226760243851	0.478512002290676	age
MTMR8	HSPA1A	-0.0194488658148336	0.1502587136562	-0.129435859935109	0.897012774204129	0.979301452211541	0.00908360147574811	age
MTMR8	FRMD4A	-0.0932198811178195	0.0460218204511978	-2.02555831568356	0.0428100668197036	0.128092794510027	0.892475299549208	age
MTMR8	PICALM	0.057321392891622	0.0439191880589251	1.30515602462221	0.191839724884183	0.51963016180598	0.284305648350113	age
MTMR8	CD163	0.167875146838355	0.110022123156129	1.52583082404371	0.127052002036213	0.372320946254268	0.429082530295837	age
MTMR8	ERN1	-0.0608936074590596	0.0828144570880303	-0.735301656259496	0.462155799735323	0.859380709547614	0.0658143991173835	age
MTMR9	AIF1	-0.00489803046992908	0.11220812710612	-0.0436512986737297	0.9651823602102	0.992637908055344	0.00320914345977947	age
MTMR9	HSPA1A	0.00116356964711268	0.0959265029695794	0.0121298036631407	0.990322054254998	0.998305801938898	0.000736404853316757	age
MTMR9	FRMD4A	-0.0576639285045125	0.0327503110287596	-1.76071391975103	0.0782868355636076	0.203567220913479	0.691292152280676	age
MTMR9	PICALM	0.0485167540405072	0.0354310552216792	1.36932850960705	0.170896610105388	0.487973164769907	0.311604060605487	age
MTMR9	CD163	0.0966569660906464	0.0502642113191397	1.92297787141129	0.0544828289821256	0.219130359873617	0.65929744803418	age
MTMR9	GPNMB	-0.0823122624689294	0.195231659749438	-0.421613290460009	0.673307303829014	0.91256628255289	0.0397355815547457	age
MTMR9	ERN1	-0.0505183437767373	0.0688470845788337	-0.733776079056638	0.463085221876786	0.859380709547614	0.0658143991173835	age
MTOR	AIF1	0.158502616661093	0.112877395421055	1.40420157702831	0.160258832394726	0.645448406828663	0.190138466836934	age
MTOR	HIST	0.0425672861964759	0.116390194630363	0.365729143521608	0.714567197128495	0.889478657214472	0.0508644682266963	age
MTOR	HSPA1A	-0.127663088552938	0.130660448428714	-0.977059929674038	0.328539483844362	0.810084960369957	0.0914694306461726	age
MTOR	TMEM163	-0.0465696160649101	0.0743260052411481	-0.626558845908867	0.530948451977675	0.848857850182079	0.0711650306633531	age
MTOR	FRMD4A	-0.024124544383962	0.0223781886084102	-1.07803829908268	0.281016664793076	0.494737370719919	0.30562528331996	age
MTOR	PICALM	-0.0558182576715557	0.0225593761476483	-2.4742819706641	0.013350428126285	0.0975894579610781	1.01059709418382	age
MTOR	CD163	0.101935717296268	0.0572403961123468	1.78083528800528	0.0749393627662829	0.269483912894319	0.569467155337195	age
MTOR	GPNMB	-0.0982250714670854	0.161975334433592	-0.606419933075405	0.544235935355325	0.862471948886888	0.0642550210567116	age
MTOR	ERN1	-0.0189791026211637	0.0620991202038399	-0.305625950236733	0.759889459881094	0.950902232335641	0.0218641330519022	age
MTPN	AIF1	0.140996713994611	0.107182209515541	1.31548616726517	0.18834656324653	0.681928746420098	0.166261001667873	age
MTPN	CCL3	-0.0759375675847561	0.136285763278412	-0.557193691828446	0.577395099219616	0.896108881838003	0.047639218118551	age
MTPN	HIF1A	0.187627906162331	0.224396610712834	0.836144118069783	0.403073831409095	0.748154923895039	0.12600846145908	age
MTPN	HIST	0.329452649005979	0.13628755954505	2.41733471569779	0.0156346327699872	0.162086579344891	0.790252942941424	age
MTPN	HSPA1A	-0.0277078268879859	0.109521836876419	-0.252989062987051	0.800276664818138	0.954993198584921	0.0199997214294016	age
MTPN	IFI44L	0.215813055911477	0.138776233301305	1.55511538811486	0.11991859071972	0.548259381430858	0.261013928243608	age
MTPN	TMEM163	-0.066086268135844	0.0745976482332695	-0.885902836094643	0.375669887730981	0.75464640528062	0.122256492353095	age
MTPN	FRMD4A	-0.0914328984449904	0.036813191527143	-2.48369931136167	0.0130025548080258	0.0494396444785428	1.30592466092818	age
MTPN	PICALM	-0.0402978529863262	0.0261102292690634	-1.54337415313595	0.122740021183912	0.411515955267914	0.385613321689913	age
MTPN	CD163	0.105906765217661	0.0558039135988751	1.89783759574518	0.0577174789996304	0.227063080752478	0.64385347400973	age
MTPN	GPNMB	0.0721789912731687	0.138525542595432	0.52105185744675	0.602330646801393	0.887791916821652	0.0516888134621883	age
MTPN	MKI67	-0.0337990082246418	0.212994544150944	-0.158684854390868	0.873917171416734	0.963957915707155	0.0159419260298641	age
MTPN	ERN1	0.105859971497836	0.078025377550646	1.35673770279576	0.174864568161948	0.660027088841903	0.180438239771562	age
MTR	AIF1	0.0622209397997144	0.0919678750639601	0.676550803815377	0.498691001885481	0.88358254176077	0.0537528737103642	age
MTR	HIF1A	0.00499970376418649	0.0764732751507371	0.0653784443563001	0.947872686266898	0.985521158376491	0.00633404731805885	age
MTR	HIST	0.165154969231383	0.0870970433605888	1.89621786066409	0.0579312423823993	0.29133348211138	0.535609600299899	age
MTR	HSPA1A	0.0132662021722266	0.0741478601004192	0.178915509554288	0.858004044422371	0.968011735267954	0.0141193776800123	age
MTR	IFI44L	-0.0910793407568016	0.148759540742475	-0.612258819180369	0.540366531085254	0.88698992177192	0.0520813147158592	age
MTR	TMEM163	-0.000376891734751609	0.0739254026245291	-0.00509827097818948	0.99593218592174	0.998118911872776	0.000817715532467253	age
MTR	FRMD4A	-0.0827034507583076	0.0268028389137601	-3.0856227963169	0.00203126329514151	0.0110353290979897	1.9572147106845	age
MTR	PICALM	-0.074416900897073	0.020594891472031	-3.61336698462992	0.000302246441096489	0.00503939870075542	2.29762128032489	age
MTR	CD163	-0.00213767941230158	0.0377090789200802	-0.0566887198924198	0.954793159788132	0.983587905008261	0.00718682033639817	age
MTR	GPNMB	0.236032057882315	0.0803471409046366	2.93765347745801	0.00330706436135275	0.0901902271090599	1.04484051947084	age
MTR	ERN1	-0.0476641323455426	0.0761011358368901	-0.626326162170596	0.531101029639702	0.885174606115128	0.052971053604093	age
MTREX	AIF1	-0.135138550900334	0.0829626942687933	-1.62890745161306	0.103332612396499	0.568329263030672	0.245399981742434	age
MTREX	CCL3	0.0677755020779044	0.0996079028094333	0.680422940010798	0.496236699805299	0.856510280704406	0.0672674198246847	age
MTREX	HIF1A	-0.0432594363863933	0.0640697193798139	-0.675193161529951	0.499553050785645	0.801876901803561	0.0958922962678236	age
MTREX	HIST	0.0235827020362252	0.0784275636254284	0.300694053800481	0.763647803450786	0.915779930821675	0.0382088782017549	age
MTREX	HSPA1A	0.0355556861406359	0.0667960602480705	0.532302144895783	0.594516746917984	0.913574354111288	0.0392561004558028	age
MTREX	IFI44L	0.144024648386291	0.131977159400625	1.0912846513774	0.275147649333134	0.733588387528891	0.134547552027294	age
MTREX	TMEM163	-0.0629872134440218	0.0515752953495091	-1.22126713995873	0.221984890707071	0.63020018286165	0.200521475145209	age
MTREX	FRMD4A	-0.0471244556511548	0.019521956981853	-2.41392067890325	0.0157818976824452	0.0580565856217393	1.23614850913888	age
MTREX	PICALM	-0.00669939175297658	0.0259050217180054	-0.258613631978549	0.795933364191212	0.937777006961252	0.0279004197868349	age
MTREX	CD163	0.024073553871179	0.0385054604801356	0.625198441234023	0.531840824839448	0.784066220885214	0.105647256001125	age
MTREX	GPNMB	0.0471726080417746	0.0773681836218178	0.609715852608849	0.54205005145173	0.861904769722394	0.0645407159256051	age
MTREX	MKI67	-0.334976686708503	0.169387002518045	-1.97758199701785	0.0479758818723648	0.279409606202607	0.553758666764902	age
MTREX	ERN1	-0.0103157351203923	0.0602024913588207	-0.171350634958081	0.863948068212505	0.970089505821507	0.0131881934749345	age
MTRNR2L12	AIF1	0.147465940398402	0.291843290395189	0.505291522031281	0.61335409654582	0.920055035116266	0.0361861935974534	age
MTRNR2L12	CCL3	-0.104880321120829	0.374579992264933	-0.279994455888208	0.779481758404043	0.952455277221155	0.0211554075810185	age
MTRNR2L12	HIF1A	0.537010868123103	0.35437139948093	1.51538998042646	0.129673673284643	0.486089344700207	0.313283898753932	age
MTRNR2L12	HIST	0.182744906696457	0.273464581681139	0.668258044873755	0.50396888947483	0.771960911358305	0.112404689834186	age
MTRNR2L12	HSPA1A	0.343363720402015	0.341561094018732	1.00527761040367	0.314763193057553	0.80599940773816	0.0936652773216384	age
MTRNR2L12	IFI44L	-0.11475525717347	0.316344454186433	-0.362754129730501	0.716788560230189	0.934286922954255	0.0295197298514319	age
MTRNR2L12	TMEM163	-0.371152151121229	0.235837075928592	-1.57376506497057	0.115541773353007	0.495454702436483	0.304996045277883	age
MTRNR2L12	FRMD4A	-0.272250018034599	0.314333289976092	-0.866118946724689	0.38642493600492	0.607903403209491	0.21616542530948	age
MTRNR2L12	PICALM	0.0604652709598191	0.320831306102863	0.18846437305103	0.850512641238756	0.957562371196628	0.0188329284984207	age
MTRNR2L12	CD163	-0.221875706531116	0.295060081834741	-0.751967887866937	0.452070370324384	0.727402708341	0.138225086268162	age
MTRNR2L12	GPNMB	0.227246562095574	0.320733833817901	0.708520705129585	0.478621958933012	0.833223226154776	0.0792386325669872	age
MTRNR2L12	MKI67	-0.126020642061829	0.238721068076072	-0.527899121252553	0.597569354659502	0.882513080265669	0.0542788489485213	age
MTRNR2L12	ERN1	-0.00999153804630917	0.282991268300778	-0.0353068775100497	0.971835039291572	0.992177705488617	0.00341053590903768	age
MTRNR2L8	AIF1	0.413202780452444	0.273968628050756	1.50821202921049	0.131500269538563	0.60702494229943	0.216793463652158	age
MTRNR2L8	CCL3	0.435039882678046	0.320146224608022	1.358878691169	0.17418503222697	0.660046327702706	0.180425580883077	age
MTRNR2L8	HIF1A	0.226495879230374	0.358886618735291	0.631107061134075	0.527970524496766	0.821870743041791	0.0851964792941761	age
MTRNR2L8	HIST	0.269169846099485	0.239192775459245	1.1253259868852	0.260450921587401	0.588250715642764	0.230437535805975	age
MTRNR2L8	HSPA1A	0.417954587090998	0.317785395149023	1.31521018105631	0.18843927443276	0.708282759701118	0.149793329227722	age
MTRNR2L8	IFI44L	0.122532395593367	0.327740870841237	0.373869744346665	0.708501227283572	0.930622075756546	0.0312266495616838	age
MTRNR2L8	TMEM163	-0.00165355546277249	0.318685602911568	-0.00518867324932572	0.995860056299476	0.998118911872776	0.000817715532467253	age
MTRNR2L8	FRMD4A	0.0936251498191521	0.278499966600757	0.336176520815775	0.736737757279539	0.864216790797195	0.0633773000709251	age
MTRNR2L8	PICALM	0.0805774485143749	0.328166773877112	0.245538107232478	0.806039805733083	0.940299020198117	0.0267340164308449	age
MTRNR2L8	CD163	0.271870761562519	0.298690072993827	0.910210235102585	0.362711647424338	0.654061887006586	0.184381157006209	age
MTRNR2L8	GPNMB	0.22042874347558	0.319693812977818	0.689499560289816	0.490508949851266	0.838760448071188	0.0763620569732918	age
MTRNR2L8	ERN1	0.411377213199679	0.294600180882678	1.39639158389895	0.162596608083136	0.643426804789591	0.191500850599541	age
MTRR	AIF1	0.0343374728664182	0.120486230652199	0.284990846510406	0.775651154694034	0.969874728714766	0.0132843566010552	age
MTRR	HSPA1A	-0.090776945634708	0.116049402810859	-0.782226736510303	0.434081334314295	0.859322715908875	0.0658437076262584	age
MTRR	FRMD4A	-0.0182516709439308	0.0326264104152014	-0.559414005759791	0.575879205000333	0.764322407307812	0.116723408205827	age
MTRR	PICALM	0.063773984101944	0.0421187646714681	1.51414659473965	0.129988663185849	0.4245573257246	0.372063660979545	age
MTRR	CD163	-0.155272487934808	0.123316879832368	-1.25913409539618	0.207981901109995	0.492274621858027	0.307792552752761	age
MTRR	ERN1	0.0202090669181599	0.0721571116541821	0.280070341715079	0.779423538370895	0.956105425441211	0.0194942173860478	age
MTSS1	AIF1	0.336961793476903	0.114471276849042	2.94363619199661	0.00324381065587253	0.154159170266135	0.812030635857851	age
MTSS1	CCL3	0.140429878439519	0.138780886425238	1.01188198214291	0.311594485195073	0.775574439693404	0.110376512232617	age
MTSS1	HIF1A	-0.0632843401996635	0.114526040760439	-0.552575988652563	0.58055378760298	0.850231814887713	0.0704626481672228	age
MTSS1	HIST	0.124012044057943	0.0909731858411993	1.36317138848381	0.172828502181167	0.488195477505857	0.31140624807194	age
MTSS1	HSPA1A	0.23215801564511	0.0973519033729371	2.38473011416896	0.0170916550031829	0.300474679442094	0.522192119474542	age
MTSS1	IFI44L	0.397405488206431	0.125167599526108	3.17498689525909	0.00149843268288053	0.0531293824517995	1.27466523207322	age
MTSS1	TMEM163	0.182330265470747	0.089758308573185	2.03134694012291	0.042219812832431	0.320697996755296	0.493903752889889	age
MTSS1	FRMD4A	0.00059178139528623	0.0328611921000585	0.0180085187866686	0.985632057504839	0.993588301410348	0.00279353055602323	age
MTSS1	PICALM	0.0363769244124797	0.0451630938625446	0.805456874216681	0.420556083071644	0.745929626207678	0.127302143561302	age
MTSS1	CD163	-0.265089238983645	0.0618230231271825	-4.28787247168911	1.80392605566736e-05	0.000316462503068885	3.49967774117586	age
MTSS1	GPNMB	0.151043802688054	0.0970983975459541	1.55557461817605	0.119809278200614	0.516241497461886	0.287147088140954	age
MTSS1	MKI67	0.11031288165433	0.156366928432476	0.70547450640732	0.480514991620132	0.814676579941109	0.0890147684672385	age
MTSS1	ERN1	0.131067031956891	0.106244234138737	1.23363901127792	0.217337449426763	0.703166408845275	0.152941884239158	age
MTTP	ERN1	0.127146502265468	0.227658013957031	0.558497810182366	0.576504499428661	0.899991408477469	0.045761636414715	age
MTURN	AIF1	-0.243232802772589	0.111631314289248	-2.17889401662287	0.0293395423710002	0.394185159665909	0.404299730123867	age
MTURN	HIST	0.0551018104180015	0.152210436145876	0.362010725501061	0.717344015488419	0.891326932752279	0.0499629704328292	age
MTURN	HSPA1A	-0.192415271323265	0.123392826956129	-1.55937161073128	0.118908451541196	0.62938322748665	0.201084834837247	age
MTURN	IFI44L	-0.0587602927482524	0.169957510342069	-0.34573519363744	0.729541732742706	0.937211493364507	0.0281623941316502	age
MTURN	FRMD4A	-0.147485537410209	0.033335315507761	-4.42430303009647	9.67541328411891e-06	0.000124430010134922	3.90507486350221	age
MTURN	PICALM	0.00774770832962193	0.0434610043267331	0.178268046255348	0.858512472227709	0.959209758275736	0.0180864117026315	age
MTURN	CD163	-0.0465531454197743	0.138747285918234	-0.335524728369885	0.737229294166901	0.89459717479971	0.0483724776934687	age
MTURN	GPNMB	-0.359070749203349	0.19561049789774	-1.83564150729303	0.0664106940913414	0.400819153700223	0.397051533279633	age
MTURN	ERN1	-0.139105539208703	0.0967617045279171	-1.43760943327087	0.150544902852564	0.630610505252903	0.200238798676341	age
MTUS1	AIF1	0.0483587423625028	0.0779795353275995	0.620146582809748	0.535161285903663	0.897435808717006	0.0469966056097934	age
MTUS1	CCL3	-0.0742265749164395	0.126100767407488	-0.588629049945273	0.556110142147842	0.885735178005636	0.0526961064677993	age
MTUS1	HIF1A	0.0277959087176741	0.0986445307516157	0.281778508204002	0.778113351422578	0.933352039087428	0.0299545193870403	age
MTUS1	HIST	0.0197619466860253	0.0767340171376956	0.257538278630237	0.796763269481079	0.929314938817988	0.0318370814725715	age
MTUS1	HSPA1A	0.107196529776659	0.0857573920156496	1.24999754839906	0.21130044290042	0.73135490529042	0.13587182139379	age
MTUS1	IFI44L	0.0459819802662043	0.0897173711706545	0.512520369982089	0.608286867729886	0.90671122993914	0.0425310053460606	age
MTUS1	TMEM163	0.0700891705216802	0.0649909442520954	1.0784451792208	0.280835134114826	0.685077631201724	0.164260212606518	age
MTUS1	FRMD4A	-0.0907927414920417	0.0312477640134847	-2.90557562623875	0.00366578251289569	0.0175894549190561	1.75474761871844	age
MTUS1	PICALM	0.0086813658927555	0.0309541702867596	0.280458684963328	0.779125618621823	0.934732832816443	0.0293125022973616	age
MTUS1	CD163	0.223048153320606	0.0618878112606883	3.60407241388884	0.000313269713457028	0.00397560287748903	2.40059700373367	age
MTUS1	GPNMB	0.336199733063469	0.0967713241367192	3.47416691941183	0.000512442143472179	0.0331206276527715	1.47990144170744	age
MTUS1	MKI67	0.216548309177913	0.123380541561658	1.75512529315408	0.0792378788163873	0.357440331586897	0.446796445682063	age
MTUS1	ERN1	-0.0400459778100863	0.0622545567175514	-0.64326179353866	0.520054243013136	0.882219569654049	0.0544233128027917	age
MTUS2	FRMD4A	0.0464926299164803	0.0521923488674279	0.890793975081956	0.373039707979454	0.595846494182599	0.224865611595764	age
MTUS2	PICALM	0.0788142887859358	0.0537925449020261	1.46515263275762	0.142879279509202	0.448128372259754	0.348597558818993	age
MTUS2	ERN1	0.187538893648319	0.251970216197574	0.744289926319174	0.456701094306428	0.858276008674088	0.0663730271069995	age
MUS81	AIF1	-0.0912417491789738	0.102949184487058	-0.886279475001032	0.375466946426126	0.828204934218478	0.0818621864181925	age
MUS81	HSPA1A	0.0149681149954771	0.128031430497275	0.116909691138659	0.906931618402391	0.982364503438198	0.00772733862903991	age
MUS81	FRMD4A	-0.0399554164722665	0.0798339498056791	-0.50048151907203	0.616736065937965	0.791401746567128	0.101602995612032	age
MUS81	PICALM	-0.102819605113277	0.0981165704093879	-1.04793313386583	0.294669415187098	0.639534564346381	0.194135978629814	age
MUS81	CD163	0.145506988178403	0.127136695557582	1.14449244995911	0.252419467242639	0.546008048499857	0.262800955476008	age
MUS81	ERN1	-0.00855797631168349	0.0681802842250972	-0.125519809853378	0.900112043067522	0.977880049744755	0.00971441405577975	age
MUSK	FRMD4A	-0.0846687834734659	0.0670152577815813	-1.26342546871075	0.206436315988507	0.404978725722803	0.392567790473894	age
MUSK	PICALM	0.0924969303290696	0.0927650413921308	0.997109783394287	0.318711224738944	0.659562008823238	0.180744367935958	age
MUSK	ERN1	-0.111667467096333	0.212037747563546	-0.526639564791958	0.598443911283198	0.906636831888357	0.042566641817202	age
MVB12A	AIF1	-0.0285841407513431	0.110655134502143	-0.258317346772458	0.796161999675543	0.972994304023194	0.0118897021145225	age
MVB12A	HSPA1A	-0.145850864314747	0.142512867347445	-1.02342242514259	0.306108160978234	0.798363176605394	0.0977995024895799	age
MVB12A	FRMD4A	-0.049650222267368	0.116181296215292	-0.427351250887773	0.669123508765128	0.823049665848863	0.0845739570680552	age
MVB12A	PICALM	-0.108163107323073	0.123645479969134	-0.874784159922978	0.381691357538349	0.717085737035046	0.144428915608138	age
MVB12A	CD163	-0.137450235556922	0.13181643679163	-1.04273972884124	0.297068852316334	0.59017983111987	0.229015636216971	age
MVB12A	ERN1	-0.0525954126228453	0.082326564960092	-0.638863198632677	0.522911930597724	0.883712588455159	0.053688958452636	age
MVB12B	AIF1	0.224564618905222	0.0979045715124867	2.29370922558587	0.0218072064781075	0.353577824284952	0.451514980912029	age
MVB12B	CCL3	0.324466444048804	0.192107005232688	1.68898809106829	0.0912217121705608	0.530970823667241	0.274929342324267	age
MVB12B	HIF1A	0.0734937997759912	0.0899403387635035	0.817139459183513	0.413848735254799	0.757674376662768	0.120517399647935	age
MVB12B	HIST	0.267668461574579	0.0777641508387171	3.44205470885579	0.000577313478884339	0.0235497933809351	1.62801289889234	age
MVB12B	HSPA1A	0.149461350153595	0.0775998839097874	1.9260512081094	0.0540979801061559	0.486607768371279	0.312820962125608	age
MVB12B	IFI44L	0.0586243174360772	0.100552641933839	0.583021154975225	0.559879059110321	0.896408774941053	0.0474939008096382	age
MVB12B	TMEM163	0.084497743806014	0.0651612160377069	1.29674903177248	0.194717552725872	0.602619860060772	0.219956559730905	age
MVB12B	FRMD4A	0.0448929613063656	0.0308316832695114	1.4560658564743	0.145374415080355	0.320424657112785	0.494274071751356	age
MVB12B	PICALM	0.128779896316659	0.0319293994004686	4.03327023792276	5.50059611957084e-05	0.00123573067109244	2.90807617391072	age
MVB12B	CD163	0.0890641523419088	0.0352934270228931	2.52353369606577	0.0116181925435283	0.0730044286730296	1.13665079344229	age
MVB12B	GPNMB	0.0886284399529815	0.0930531706909447	0.952449436111544	0.340869097955237	0.750426649038536	0.124691751754681	age
MVB12B	MKI67	-0.120697688989996	0.0849688276877296	-1.42049375370428	0.155463985782537	0.508463976654895	0.293739810281414	age
MVB12B	ERN1	0.156013982965046	0.0794227421333588	1.96434898587464	0.0494896345163385	0.426624129162998	0.369954585206338	age
MVD	AIF1	0.075283246784793	0.0918882294275047	0.819291515940981	0.412620111913607	0.844618594417863	0.073339361741113	age
MVD	HSPA1A	0.0212864486598113	0.113666798431178	0.187270592236304	0.85144847906546	0.967402649046978	0.0143927277136276	age
MVD	FRMD4A	0.148965506295479	0.106380473895483	1.40030872998211	0.161420887730173	0.342662859639246	0.465132965099858	age
MVD	PICALM	0.108623992630905	0.12738155712545	0.852745052597595	0.393800701005026	0.727686942507231	0.138055417916166	age
MVD	CD163	0.277889850778413	0.114950370587426	2.41747677156953	0.0156285314579877	0.0905960870650041	1.04289055952821	age
MVD	ERN1	0.0146947691099097	0.0921685823692902	0.159433602342199	0.873327266645709	0.973077525678902	0.0118525578474719	age
MVK	ERN1	0.0698478690835699	0.117861314925313	0.592627607521868	0.553430398885109	0.892098036900592	0.0495874163129175	age
MVP	AIF1	0.197432067665057	0.09860275284933	2.00229772455485	0.0452527205973876	0.446248390990989	0.350423336784501	age
MVP	HSPA1A	0.11550787946852	0.12312183615144	0.93815916882888	0.34816261826947	0.824657681521795	0.0837262913021811	age
MVP	IFI44L	0.195867262924909	0.216407773570204	0.905084229154869	0.365420766434996	0.798005461449385	0.0979941363820845	age
MVP	TMEM163	-0.0204859073083698	0.169928647552669	-0.120555936879449	0.904042771477059	0.973861967190395	0.0115025945954038	age
MVP	FRMD4A	0.169580474595127	0.0986806939178663	1.7184767137559	0.08570969830026	0.217680156962207	0.662181158072309	age
MVP	PICALM	0.127252051745896	0.102885374089196	1.23683325129941	0.216148994698667	0.551296773776031	0.25861454903237	age
MVP	CD163	0.0712128820778454	0.103523446590255	0.687891336922981	0.49152121237808	0.756952429151863	0.120931412978151	age
MVP	GPNMB	0.205935615280528	0.174141164399221	1.18257860507018	0.236976195859317	0.666836529808257	0.175980617212954	age
MVP	ERN1	0.0363013051568694	0.0810307345381885	0.447994274811382	0.654157328490678	0.921212771183804	0.035640049847834	age
MX1	AIF1	-0.031592243214274	0.119469365098529	-0.264438027173067	0.791442412597328	0.972083013074937	0.0122966459986701	age
MX1	HIF1A	-0.185995448552306	0.15664331352888	-1.18738198498345	0.23507698264093	0.628141290061545	0.201942657867216	age
MX1	HSPA1A	-0.00758531467625017	0.164835049098823	-0.0460176080131025	0.963296215611041	0.994219546612965	0.00251770277144925	age
MX1	IFI44L	0.00284143279992177	0.120893561414746	0.0235035908171631	0.981248574219413	0.998547808288961	0.000631137223887891	age
MX1	TMEM163	-0.099339246113662	0.110086968469946	-0.902370621103819	0.366860022120937	0.750416464588208	0.124697645842528	age
MX1	FRMD4A	0.00380186522684489	0.0501811135604745	0.0757628708709935	0.93960775594248	0.969749588043723	0.0133403962191419	age
MX1	PICALM	0.0491428444725455	0.0611195008609304	0.804045252011526	0.421370841207577	0.74636921963167	0.127046279255871	age
MX1	CD163	0.133494433684377	0.0917253572577314	1.455371095577	0.145566553929414	0.402396812537853	0.395345468068193	age
MX1	GPNMB	0.256407096611009	0.122657806939653	2.09042622731026	0.0365795289478875	0.312798373138752	0.504735514367625	age
MX1	ERN1	0.045555326064672	0.111884306985018	0.407164572872334	0.68388711958102	0.932673485226028	0.0302703695260975	age
MX2	AIF1	0.367841162413678	0.137268288201593	2.67972426284987	0.00736828278752671	0.225303809731776	0.647231464594415	age
MX2	HIF1A	0.191934215578202	0.193030137615685	0.994322534030074	0.320065868521663	0.689622995088706	0.16138826563805	age
MX2	HSPA1A	0.0284644861412186	0.155500925549617	0.183050268290115	0.854758576508043	0.967568581142943	0.014318242478188	age
MX2	IFI44L	-0.168335733427896	0.115817441182995	-1.45345754239139	0.14609675982392	0.59702008018666	0.224011061554712	age
MX2	FRMD4A	0.142471649519018	0.0650312740971399	2.19081744125453	0.0284650059659677	0.0924260593989052	1.03420556278935	age
MX2	PICALM	0.232589868328129	0.0504545111437357	4.60989241706303	4.02877399065726e-06	0.000137936069872913	3.86032215225474	age
MX2	CD163	0.085300984186377	0.0854720622129173	0.997998433381493	0.318280118311769	0.612545057679189	0.212861959891238	age
MX2	GPNMB	0.122987990167468	0.116403131958578	1.05656942470614	0.290708140781973	0.711448058788873	0.147856801278645	age
MX2	ERN1	0.225899396116734	0.134723516829611	1.67676290994123	0.0935888532522223	0.540006175102514	0.267601273885155	age
MXD1	AIF1	-0.33878603689041	0.16616153399447	-2.03889569833705	0.0414604383320842	0.438446914211544	0.358082982139772	age
MXD1	HIF1A	-0.225066035174679	0.198381693057888	-1.13451010375743	0.256580637970346	0.640577099922667	0.193428591046827	age
MXD1	HIST	-0.209492252784096	0.179534089736969	-1.16686615389321	0.243264426211805	0.567494814592896	0.246038102423792	age
MXD1	HSPA1A	-0.0129281429589747	0.128073979782685	-0.100942775268724	0.919595886748609	0.986979677485456	0.00569178962700991	age
MXD1	FRMD4A	-0.0724314146348272	0.131397899516425	-0.551237233634568	0.58147105911137	0.767557972465371	0.114888813022119	age
MXD1	PICALM	-0.0698847224228852	0.128846794684973	-0.542386192793941	0.587552489292765	0.844521416854367	0.0733893323526149	age
MXD1	CD163	-0.30952750686132	0.150337570886076	-2.05888325211717	0.0395054238397407	0.175343478221723	0.756110382762185	age
MXD1	GPNMB	-0.37549909737706	0.181604225032914	-2.06767820136896	0.0386702930447846	0.318983063467964	0.496232375368124	age
MXD1	ERN1	0.0107062070922783	0.130831068706044	0.0818322986899493	0.934780071558232	0.987027229388402	0.00567086616520678	age
MXD4	AIF1	0.00210815275582976	0.110511376037743	0.0190763415624267	0.984780204694189	0.997423422112268	0.00112043762690176	age
MXD4	CCL3	0.0668070447993115	0.222973966615886	0.299618138445728	0.764468446987628	0.951769403622265	0.0214682605076284	age
MXD4	HIF1A	-0.0864308034287081	0.186068338454846	-0.464511072364322	0.642281628530241	0.880844598246119	0.0551007046154922	age
MXD4	HIST	-0.0428459790524407	0.158303262815283	-0.270657586523884	0.786654400583773	0.925329421426786	0.0337036289487524	age
MXD4	HSPA1A	0.00797270842236902	0.154143896570765	0.0517225047487292	0.958749805041635	0.993457949115723	0.00285051089286796	age
MXD4	IFI44L	0.241918060595728	0.146597395962989	1.65022072190698	0.0988978000688935	0.506416227789387	0.295492386074303	age
MXD4	TMEM163	0.0694878275833513	0.134878091033602	0.515189880364188	0.606420339839074	0.875657359742478	0.0576657978079335	age
MXD4	FRMD4A	0.015633289145431	0.0385627281408855	0.405398940871511	0.685184289370726	0.833942560966602	0.0788638610101134	age
MXD4	PICALM	0.14912814554742	0.0454335370705297	3.28233624681077	0.00102950761689365	0.0134936991397575	1.86986897725467	age
MXD4	CD163	0.103689894708255	0.119728968221013	0.86603848883797	0.386469055262889	0.675988518922343	0.170060680110162	age
MXD4	GPNMB	0.0695888274603665	0.187375804969614	0.371386409636246	0.710349746476751	0.921500232556088	0.035504550843374	age
MXD4	ERN1	0.0200672285714904	0.160492399286069	0.125035382739351	0.90049553875832	0.977880049744755	0.00971441405577975	age
MXI1	AIF1	-0.0575168037022642	0.144556171415896	-0.397885494191632	0.690714593139393	0.947313169834742	0.0235064249593535	age
MXI1	HSPA1A	0.03516333882635	0.126708833947589	0.277512922586714	0.781386284553009	0.952684952229905	0.0210506944603016	age
MXI1	FRMD4A	0.115091756548122	0.107958055640599	1.06607844931249	0.286388180621041	0.50103414235471	0.300132678661645	age
MXI1	PICALM	-0.0386267085691903	0.0348450960970409	-1.10852638952747	0.267634548685291	0.606641291509638	0.217068032428799	age
MXI1	CD163	-0.227107924629422	0.119995761051099	-1.8926328950296	0.0584067060378293	0.227924307306154	0.642209356408019	age
MXI1	GPNMB	-0.262005008727958	0.181199532591063	-1.44594748662658	0.148191931377355	0.55590143691327	0.255002203380585	age
MXI1	ERN1	0.328373523621348	0.111839590146268	2.93611165055136	0.00332354676062182	0.112113872356869	0.950340646858256	age
MXRA7	AIF1	-0.21534874223742	0.134135237290524	-1.60545988203677	0.108392635195469	0.572362449168043	0.242328866620961	age
MXRA7	HSPA1A	-0.0735484076824897	0.146048191357294	-0.503589993131515	0.61454952602564	0.914972330964196	0.0385920389294632	age
MXRA7	FRMD4A	0.0719893556650405	0.122110031711478	0.589544975593302	0.555495750823418	0.750599397930675	0.124591788278239	age
MXRA7	PICALM	0.0535245813155408	0.141343869525203	0.378683429959421	0.704922959536007	0.904695850605255	0.0434974015738445	age
MXRA7	ERN1	0.10534058629228	0.133405873132552	0.789624803007087	0.429746918679224	0.845950384858945	0.0726551076629284	age
MYADM	AIF1	0.0316770166379319	0.137162962113206	0.230944390161155	0.817358004371839	0.973551356653392	0.0116411336941494	age
MYADM	HSPA1A	0.0836188013505709	0.137440206386266	0.608401308097326	0.542921344116472	0.898137489778097	0.0466571750461339	age
MYADM	FRMD4A	-0.0709089622171582	0.104517866585031	-0.678438668277541	0.497493598598782	0.706450608194428	0.150918196644095	age
MYADM	PICALM	-0.00303904088641248	0.164679133633551	-0.0184543167027769	0.985276421342185	0.99617163512452	0.00166582847823873	age
MYADM	CD163	0.082930461111077	0.135200594344975	0.613388288068271	0.539619628289324	0.787986929897442	0.103480985962848	age
MYADM	ERN1	0.101665977311607	0.093210500576465	1.09071377884303	0.275398845696819	0.746792883513668	0.126799829268046	age
MYBBP1A	AIF1	-0.0800589481645362	0.151433064635734	-0.528675480200541	0.597030589452071	0.914069880726922	0.039020601143653	age
MYBBP1A	HSPA1A	-0.00239572657557004	0.127414168526104	-0.0188026700898591	0.98499852377663	0.997493745750761	0.00108981864316717	age
MYBBP1A	FRMD4A	-0.144297668937868	0.119287912834789	-1.20965876180361	0.226409859947891	0.429084660695974	0.367457010739221	age
MYBBP1A	PICALM	-0.0239730727975237	0.152361623329185	-0.157343248737438	0.874974337159465	0.961989433163619	0.0168296983820787	age
MYBBP1A	CD163	0.101939671729727	0.124484048852328	0.81889746252273	0.412844917784446	0.700368066631568	0.154673663847674	age
MYBBP1A	ERN1	-0.10565239068482	0.113262143030838	-0.932812922814412	0.350916567768334	0.803515387984295	0.0950058017224474	age
MYBL1	ERN1	-0.0502991026272845	0.168349877839547	-0.298777185185868	0.765110059835875	0.952013983020991	0.0213566727244974	age
MYBPC2	ERN1	0.164378482372694	0.161753519104932	1.01622816790811	0.309520745803543	0.768938315761366	0.114108497908507	age
MYBPHL	ERN1	0.189309899461127	0.140706444450686	1.34542451271644	0.178488183638797	0.665348989157347	0.176950498592983	age
MYC	AIF1	0.0457445515019317	0.154206301113795	0.296645151148362	0.766737435957003	0.966878457842838	0.0146281157884864	age
MYC	HSPA1A	0.112268960118334	0.139521905125133	0.804669059081754	0.421010678979667	0.855054924573229	0.0680059874087356	age
MYC	FRMD4A	0.282304428839899	0.135399250061268	2.08497778763292	0.0370713168421864	0.113902191048621	0.943467921652476	age
MYC	PICALM	-0.0994057111688029	0.170620218742173	-0.58261390063634	0.560153245576647	0.831419656890031	0.0801797118746028	age
MYC	CD163	0.143026538831018	0.157893055634023	0.905844391044888	0.365018221287458	0.656237256634117	0.182939116998892	age
MYC	ERN1	0.0368104713748415	0.126643333799393	0.290662526565751	0.771309434197934	0.953549054189122	0.020656960283773	age
MYCBP	AIF1	-0.238065430955878	0.120392513186042	-1.97741059353082	0.0479952374998319	0.454010808972461	0.342933807448591	age
MYCBP	HSPA1A	0.0144671849264885	0.132067073324268	0.109544222964393	0.912770847938318	0.984160746659751	0.00693396083113186	age
MYCBP	FRMD4A	-0.00846225104020771	0.102277052485415	-0.0827385110791536	0.934059462424665	0.96778977532964	0.0142189705115171	age
MYCBP	PICALM	0.276668341369046	0.0979859319136966	2.82355166670996	0.00474947701829913	0.0449556816666889	1.34721541270589	age
MYCBP	CD163	0.123603339820798	0.113893737966461	1.08525141090019	0.277810319741384	0.571384512596022	0.243071535366019	age
MYCBP	ERN1	0.0252479523015191	0.0959814343364722	0.263050375065348	0.792511752194161	0.958640435316919	0.0183442564785413	age
MYCBP2	AIF1	-0.11854064486172	0.0606322868744608	-1.95507461407746	0.0505742641022635	0.462438881664642	0.334945657756875	age
MYCBP2	CCL3	0.0509726175682301	0.0964945864264861	0.528243287586535	0.597330488327571	0.906972900684127	0.042405688969859	age
MYCBP2	HIF1A	-0.0588721854201566	0.0648122742475103	-0.908349322773813	0.363693691224093	0.719521162663257	0.142956428005746	age
MYCBP2	HIST	0.153366120959038	0.0479293504465585	3.19983725066424	0.00137505209547987	0.0393448239586639	1.40511239352214	age
MYCBP2	HSPA1A	-0.0247680194582042	0.0471969006153011	-0.524780634645626	0.599735695169605	0.913756141965962	0.0391696908406924	age
MYCBP2	IFI44L	-0.166911451265282	0.0692995070757762	-2.40855178208945	0.0160159540751901	0.21202076489041	0.673621603053788	age
MYCBP2	TMEM163	-0.0050974337619081	0.0526994605015986	-0.0967264885330937	0.92294360365117	0.977993905162268	0.0096638517181686	age
MYCBP2	FRMD4A	-0.101754098985561	0.0214707981177146	-4.73918568036873	2.14578808320377e-06	3.45766972796045e-05	4.46121649231556	age
MYCBP2	PICALM	-0.0216555812552819	0.0235370508215085	-0.920063495614017	0.357539579129635	0.698248605893324	0.155989922728197	age
MYCBP2	CD163	0.179337706644871	0.0329263093353708	5.44663857762581	5.1330614720371e-08	1.85270388223372e-06	5.73219398844613	age
MYCBP2	GPNMB	0.106471224478481	0.0554744277719829	1.91928477236593	0.0549483040953175	0.370034803388525	0.431757426720157	age
MYCBP2	MKI67	0.0481092185948807	0.074125492583659	0.649023931147358	0.516322908079379	0.837594585677378	0.0769661386573397	age
MYCBP2	ERN1	-0.000802587005606547	0.0763902634188643	-0.0105064044773061	0.991617256299169	0.997433923265882	0.00111586527682501	age
MYCBPAP	ERN1	0.00419430961310119	0.142658565021497	0.0294010360504407	0.976544746514387	0.993576260831772	0.00279879348888151	age
MYCL	HSPA1A	-0.015179049681361	0.170059745539726	-0.0892571586132072	0.928877540594682	0.989080183729472	0.00476849916150299	age
MYCL	FRMD4A	-0.063635770847717	0.112987561649833	-0.563210409345187	0.573291615538653	0.761846922861573	0.118132282249655	age
MYCL	PICALM	-0.16261736738008	0.179955613021607	-0.90365265439403	0.366179611663255	0.704513148881985	0.152110896900119	age
MYCL	ERN1	-0.0321260545103903	0.0957472014763992	-0.335529958213025	0.737225349751983	0.949297622827375	0.0225976066586905	age
MYD88	AIF1	0.140720417085955	0.122660229373979	1.14723751785032	0.251283469569165	0.746376239243652	0.127042194729966	age
MYD88	HSPA1A	0.120780696155161	0.180702053338495	0.668396921472232	0.503880260078233	0.884409951569191	0.0533463792917967	age
MYD88	FRMD4A	0.108990532023431	0.0954137063906485	1.1422942902689	0.253331713793737	0.4637120364316	0.333751631108762	age
MYD88	PICALM	0.301479632307556	0.172272916919994	1.75001177026316	0.0801162827350572	0.320677090447944	0.493932065476717	age
MYD88	CD163	0.00888641080685129	0.122608616150896	0.0724778656331517	0.942221619800803	0.977677252056737	0.00980448957244546	age
MYD88	ERN1	0.159940887800213	0.150347317964061	1.06380938460402	0.287415059129951	0.755701287395246	0.121649837927553	age
MYDGF	AIF1	-0.150486233419911	0.0762671981313764	-1.97314490510962	0.0484790554077145	0.454716925067874	0.342258880572139	age
MYDGF	CCL3	-0.13625124455114	0.128777446496414	-1.05803654489246	0.290038781768278	0.764606645613935	0.116561931610061	age
MYDGF	HIF1A	0.0229957932069528	0.2211303981	0.103992003833655	0.917175694181592	0.976932846886044	0.0101352881022778	age
MYDGF	HIST	0.177641336150393	0.145019443189474	1.22494840859579	0.220594659534141	0.544544248411583	0.263966824704893	age
MYDGF	HSPA1A	-0.106519446991981	0.124429089313021	-0.856065471346613	0.391961566190244	0.843215850059294	0.0740612385539755	age
MYDGF	IFI44L	0.064055521467268	0.168179134666204	0.380876745467878	0.703294708673589	0.928149566578345	0.0323820337965348	age
MYDGF	TMEM163	0.00599779204587456	0.164259029971843	0.036514230279472	0.970872332154108	0.99103452813073	0.00391121421763063	age
MYDGF	FRMD4A	-0.0852362690461098	0.0322115547136392	-2.64613955469895	0.00814162204424591	0.0339508500975123	1.46914934691996	age
MYDGF	PICALM	-0.0576089343793795	0.0378806146370879	-1.52080252475566	0.128309400665011	0.422048035578844	0.374638116811793	age
MYDGF	CD163	0.0860799689721703	0.156246284302483	0.550924902671763	0.581685155617478	0.815179233084751	0.0887468926321233	age
MYDGF	GPNMB	-0.0259307187233854	0.116242928568786	-0.223073515461554	0.823478290611143	0.959874369957663	0.0177856044650932	age
MYDGF	ERN1	-0.264683936744361	0.119392249552786	-2.21692729415689	0.0266280602720725	0.32574869463999	0.487117315943191	age
MYEF2	AIF1	-0.0763192270607664	0.137185058606746	-0.556323172770168	0.577989948642094	0.909406203597423	0.0412420875413579	age
MYEF2	HSPA1A	0.179314878920982	0.12355094377462	1.45134365989212	0.146684189585156	0.656959819553689	0.182461191596594	age
MYEF2	FRMD4A	0.0334575746349164	0.033621521661202	0.995123747582348	0.319676082041567	0.540442767127986	0.267250291047532	age
MYEF2	PICALM	0.063645919510072	0.0466882947336026	1.36320934129694	0.172816544088133	0.490679618049721	0.309201981457392	age
MYEF2	CD163	0.119721477533565	0.160313801736647	0.746794575617607	0.455187570420338	0.730366395592791	0.136459217051462	age
MYEF2	ERN1	-0.0920541889298142	0.115786484407502	-0.795033974827635	0.426593739328944	0.844697648743267	0.0732987146953542	age
MYG1	AIF1	-0.0128528313206485	0.128955139249215	-0.0996690119950125	0.920607102853457	0.988560885578837	0.00499657727938503	age
MYG1	HSPA1A	-0.136053227470744	0.166099220592046	-0.819108163095497	0.412724704939168	0.850949105765579	0.0700964137651605	age
MYG1	FRMD4A	0.00809054738360018	0.13965329217499	0.0579330945772655	0.953801921721115	0.977503470586818	0.00988169198424042	age
MYG1	PICALM	-0.150564477656365	0.188559596512705	-0.798498089945904	0.42458150113377	0.748293310892855	0.125928136983709	age
MYG1	ERN1	-0.143436878673298	0.119123242928598	-1.20410488454611	0.228549042252559	0.713157659621411	0.146814448921568	age
MYH10	FRMD4A	-0.0680259530134504	0.039495998790307	-1.72235049364406	0.0850060459500358	0.216329908811033	0.664883432786365	age
MYH10	PICALM	0.00801856939531733	0.0569170069831909	0.140881782446597	0.887963334099174	0.966482666038034	0.014805930679959	age
MYH11	FRMD4A	0.130848910347873	0.157941921717242	0.828462189931611	0.407408799273075	0.628425709541522	0.201746055835094	age
MYH11	PICALM	0.727105637036222	0.183472665231775	3.96301888413565	7.40079251546732e-05	0.00159819860339737	2.79636925318211	age
MYH11	ERN1	0.0681610724662068	0.228725092527235	0.298004349733034	0.765699843770483	0.952013983020991	0.0213566727244974	age
MYH3	ERN1	-0.13742177143822	0.116725783427235	-1.17730434016652	0.239074055229921	0.720284113865751	0.142496163644143	age
MYH9	AIF1	0.0346282452143843	0.0781789053433652	0.442935918100868	0.657812086513184	0.937003503406014	0.0282587853053325	age
MYH9	CCL3	0.096350022538231	0.127995575266068	0.752760572683437	0.451593803309047	0.830210179180511	0.080811946054073	age
MYH9	HIF1A	-0.0674819410894497	0.10511742744279	-0.641967204973475	0.520894476759329	0.8176044857013	0.087456734491679	age
MYH9	HIST	0.0118480608597685	0.0918221845621499	0.129032661510565	0.897331804702053	0.965008295109298	0.0154689534907032	age
MYH9	HSPA1A	-0.0857162660227438	0.0691693886865378	-1.23922254700259	0.215263092861531	0.737282485824781	0.132366082657319	age
MYH9	IFI44L	0.100558988651308	0.170725443031691	0.589009973356118	0.555854583284433	0.893803194594343	0.0487580974355435	age
MYH9	TMEM163	-0.147316149909049	0.0567955524228745	-2.59379728912923	0.00949224347293145	0.160469696241985	0.794606969473901	age
MYH9	FRMD4A	-0.146699675384787	0.0308697577161437	-4.75221337121374	2.01201879896655e-06	3.2981123352317e-05	4.48173455616864	age
MYH9	PICALM	-0.0429341163387329	0.0337230369778463	-1.27313908195569	0.202968692784189	0.533244864644876	0.273073318282907	age
MYH9	CD163	0.124743928296447	0.0522498672370151	2.38744967007447	0.0169657255968183	0.0960936714957846	1.01730521300742	age
MYH9	GPNMB	0.0156153712345803	0.095333257223722	0.16379773113107	0.869890377851575	0.967970095175078	0.01413805973816	age
MYH9	MKI67	-0.0465902314727885	0.17624060966118	-0.264355823339227	0.79150574884013	0.949480841162807	0.0225137941299328	age
MYH9	ERN1	-0.0080906860681144	0.0573434603725681	-0.141091695819334	0.887797503803522	0.977588842372679	0.00984376385646127	age
MYL11	ERN1	0.269690995315962	0.139289567058569	1.93618948648582	0.0528444976580486	0.434480584601267	0.362029625864173	age
MYL12A	AIF1	-0.0825168805723501	0.102317308864402	-0.806480169271334	0.419966037869138	0.847327634028622	0.071948629648303	age
MYL12A	CCL3	-0.139574187812262	0.167418836141345	-0.833682702789935	0.404459807805972	0.80670014524364	0.0932878648637724	age
MYL12A	HIF1A	0.172376781603425	0.202155839805344	0.852692565148785	0.393829814972314	0.744143731455183	0.128343172318252	age
MYL12A	HIST	0.229996675407816	0.149150337480961	1.54204596042013	0.123062425380089	0.419860039532068	0.376895457671085	age
MYL12A	HSPA1A	-0.126455423328738	0.142674865147857	-0.886318856497183	0.375445730723299	0.834760356361782	0.0784381842138444	age
MYL12A	IFI44L	-0.153223221130119	0.139027150809914	-1.10211005719031	0.27041382759113	0.729380645584435	0.137045765052127	age
MYL12A	TMEM163	0.35336831839836	0.150831160942735	2.3428071241361	0.0191392744090372	0.219548242206193	0.658470035686475	age
MYL12A	FRMD4A	-0.104693404697714	0.120773744177252	-0.866855668100032	0.386021096197507	0.607784708694516	0.216250230569225	age
MYL12A	PICALM	-0.166426943671208	0.137729035133714	-1.20836498643611	0.226906901529711	0.562321541422239	0.250015279212247	age
MYL12A	CD163	-0.0246388554953387	0.139536484813374	-0.176576438257653	0.859841102791305	0.946901947007809	0.0236949904562574	age
MYL12A	GPNMB	0.0333067556570414	0.136614567161064	0.243800909003898	0.807385016287743	0.957616529659224	0.0188083660709114	age
MYL12A	MKI67	0.172538110545069	0.166745356326153	1.03474012318271	0.300790292683353	0.674817758568926	0.170813496997243	age
MYL12A	ERN1	-0.0611527739598214	0.0884154474887271	-0.6916525980103	0.489155521863817	0.870697728354178	0.0601325886110452	age
MYL12B	AIF1	-0.115956622575612	0.103678406299095	-1.11842597426793	0.263385106033052	0.754156372137719	0.122538595091213	age
MYL12B	CCL3	-0.228792211892618	0.136589034786141	-1.67504084241346	0.0939262185188116	0.533216629410119	0.27309631471873	age
MYL12B	HIF1A	0.0718432914899841	0.188517431315894	0.381096278410447	0.703131808825056	0.899550978733724	0.0459742195831397	age
MYL12B	HIST	0.350773463905735	0.13114095296665	2.67478202628998	0.00747778513389085	0.111066732317585	0.954416005275821	age
MYL12B	HSPA1A	-0.10808094516053	0.128039865382411	-0.844119484488123	0.398602640751852	0.848170352577143	0.0715169121842307	age
MYL12B	IFI44L	-0.071650788206892	0.156125877787406	-0.458929610019281	0.646284714677186	0.91533585133084	0.0384195271165387	age
MYL12B	TMEM163	-0.175236278506839	0.146881591376452	-1.19304452562551	0.232851935559505	0.637962788832794	0.195204652118779	age
MYL12B	FRMD4A	-0.0861106064460819	0.0342463690705838	-2.51444485307633	0.0119219946299911	0.0459966061110754	1.33727421183166	age
MYL12B	PICALM	-0.0379945466488501	0.0448509615311819	-0.847128921025138	0.396923266494913	0.72987332854797	0.136752506298936	age
MYL12B	CD163	0.108103294728172	0.120099468118651	0.900114683450325	0.368059222694135	0.659258769408714	0.180944084544792	age
MYL12B	GPNMB	-0.0883429322911486	0.126730723343586	-0.697091675643937	0.485745423383686	0.837178320984841	0.0771820263899195	age
MYL12B	MKI67	0.232969833884616	0.168195776036257	1.38511108527717	0.166018502813049	0.517519746699989	0.286073074432926	age
MYL12B	ERN1	-0.0518972788911813	0.0897213145012067	-0.578427536195798	0.562975507581946	0.894916435263812	0.0482175159669517	age
MYL4	ERN1	-0.0451607561430692	0.131288814717935	-0.343980225886675	0.730861157161868	0.947073494030022	0.023616317920465	age
MYL5	AIF1	0.0388878011222881	0.180411814983713	0.215550190689001	0.829338385067268	0.9738744654191	0.0114970210366108	age
MYL5	PICALM	-0.201861749091491	0.22344654390541	-0.903400632488382	0.366313304440436	0.704626713005381	0.152040896364936	age
MYL5	ERN1	0.246064532816546	0.141096967584265	1.74393920032047	0.0811696922143622	0.514863251101058	0.288308105285969	age
MYL6	AIF1	-0.150012637471862	0.104990444940806	-1.42882180903642	0.15305545554561	0.635908760334874	0.19660519209629	age
MYL6	CCL3	-0.284654918534508	0.140781093524965	-2.0219683723655	0.0431796193757561	0.396721056787716	0.401514747839395	age
MYL6	HIF1A	0.439213587266506	0.248249557950211	1.76924217264707	0.0768534691297066	0.389185052750583	0.409843847829683	age
MYL6	HIST	0.280220835830115	0.162048154690304	1.72924422598736	0.083765394078916	0.352817538161637	0.452449834715079	age
MYL6	HSPA1A	-0.256005485469825	0.13769618779211	-1.85920532423408	0.0629980404355359	0.514731267952575	0.288419449222525	age
MYL6	IFI44L	-0.0162729988237789	0.138605611815667	-0.117405050276179	0.906539082210207	0.978538135684768	0.00942224430876616	age
MYL6	TMEM163	0.057965821140415	0.144573549800985	0.40094347285661	0.688461742228316	0.915952907403442	0.0381268544768802	age
MYL6	FRMD4A	-0.00235996283471058	0.0344165802963484	-0.0685705207893933	0.945331484619842	0.973518550070184	0.0116557687290905	age
MYL6	PICALM	-0.0260947920048803	0.0352638743235535	-0.739986530278979	0.459308167508341	0.776644720202703	0.109777605834668	age
MYL6	CD163	0.0440058739199729	0.130956416891416	0.336034498839875	0.736844851284011	0.894270617758056	0.0485310382348149	age
MYL6	GPNMB	-0.205832461362021	0.141110685433034	-1.45865963821501	0.144658810254771	0.548948710750383	0.260468230556532	age
MYL6	MKI67	0.0637637969399291	0.160559306084107	0.39713547906421	0.691267558140485	0.916768068044498	0.0377405220276279	age
MYL6	ERN1	-0.0636052604669695	0.0793503057904746	-0.801575492789151	0.422798558650241	0.841809899412821	0.0747859713949778	age
MYL6B	AIF1	0.111552774119081	0.11372393584113	0.980908489439884	0.326637870656982	0.794588791599206	0.0998575653578617	age
MYL6B	HSPA1A	0.119893528375292	0.189352382840298	0.633176760581947	0.526618219901054	0.893771087035281	0.0487736986174053	age
MYL6B	FRMD4A	0.0320689520896654	0.0963210494594378	0.332938150795067	0.739180970525481	0.864942919575842	0.0630125521088223	age
MYL6B	PICALM	-0.0713694200777222	0.119602172359671	-0.596723442974751	0.550692038286436	0.828716435227092	0.0815940480783995	age
MYL6B	CD163	-0.0124541923873926	0.124444450453861	-0.100078326851627	0.920282141602961	0.970724124403446	0.0129041771698344	age
MYL6B	ERN1	0.156228559091762	0.0877866648724673	1.77963884741179	0.0751350843237462	0.497989685181903	0.302779652651878	age
MYLIP	AIF1	-0.0973479450952288	0.143906427037487	-0.676466973013441	0.498744208196313	0.88358254176077	0.0537528737103642	age
MYLIP	HIST	0.55761147777905	0.165573727838117	3.3677533571282	0.000757833596126393	0.0273329562569284	1.56331339367734	age
MYLIP	HSPA1A	0.00152926772518257	0.139871296471715	0.0109333920808536	0.99127658905989	0.998894446255357	0.000480401494539439	age
MYLIP	TMEM163	0.377190186343031	0.212132627165212	1.77808662148548	0.0753896293680901	0.415685011922523	0.381235634278224	age
MYLIP	FRMD4A	-0.223589620033912	0.0585592871687075	-3.81817523477971	0.000134442419180719	0.00114541561978833	2.94103689880115	age
MYLIP	PICALM	-0.237580853659099	0.0539615184623453	-4.40278295402092	1.06871070039462e-05	0.000319158951886837	3.49599296981311	age
MYLIP	CD163	-0.0916046919795538	0.185658830563481	-0.493403366279592	0.621727604285514	0.835941710357183	0.0778240045619419	age
MYLIP	GPNMB	-0.242946645330106	0.20745788112401	-1.17106491213454	0.241572686300547	0.668475063333855	0.17491478893827	age
MYLIP	ERN1	-0.0667930857947734	0.155308487469508	-0.430067196474931	0.667146761353475	0.925797421680029	0.0334840330495302	age
MYLK3	HSPA1A	-0.32711414345807	0.171186887483539	-1.91085981097428	0.0560225989410818	0.491865390323547	0.308153735115614	age
MYLK3	FRMD4A	0.0419487607313155	0.116778997225702	0.359214942137583	0.719434299393626	0.854480157119873	0.068298018084735	age
MYLK3	ERN1	0.0333544529773769	0.0909805926385775	0.366610636511	0.713909473073599	0.94274160916225	0.0256073243275402	age
MYLK4	ERN1	-0.00742203766152062	0.1222573005788	-0.0607083391043529	0.95159149028811	0.989366148496985	0.00464295325268403	age
MYNN	AIF1	-0.120665583689222	0.0987091711127104	-1.22243538598294	0.221543024472594	0.716364247680088	0.144866097059059	age
MYNN	HSPA1A	-0.0337605715416333	0.122659570540066	-0.275237972813591	0.783133415054239	0.952829159647757	0.0209849605089738	age
MYNN	FRMD4A	-0.0396153649715028	0.0814303416677375	-0.486493905836065	0.626617025101755	0.797107919212004	0.0984828761630099	age
MYNN	PICALM	0.14552014686526	0.118433081651593	1.22871198516435	0.219179810975314	0.555424241722353	0.255375169208563	age
MYNN	CD163	0.0569396831801875	0.151611093904308	0.375564094380362	0.707240988308101	0.881400324580488	0.0548267938947532	age
MYNN	ERN1	0.0754058285997802	0.078993605218026	0.954581429618976	0.339789411963137	0.792406669362595	0.101051877839215	age
MYO10	AIF1	0.0194153293366529	0.235937476575297	0.082290145755868	0.934415990391711	0.990397350949707	0.0041905299449821	age
MYO10	HIF1A	-0.173207443960594	0.151321210474948	-1.14463427444806	0.252360688145413	0.640577099922667	0.193428591046827	age
MYO10	HSPA1A	0.119232460622156	0.204985143749329	0.581663912034337	0.560793084048003	0.901247075942046	0.0451561313202752	age
MYO10	FRMD4A	0.189029580932205	0.0566349403832887	3.33768482235361	0.000844795164951126	0.00537396173629433	2.2697054301573	age
MYO10	PICALM	0.201570644683926	0.0628549899623519	3.20691554965899	0.0013416637565881	0.0167163837818009	1.77685766669777	age
MYO10	CD163	-0.110170405719009	0.0744100706533319	-1.48058461377198	0.138717297918202	0.390233015511445	0.408675990072533	age
MYO10	ERN1	0.256719193494988	0.165315720628617	1.5529024857334	0.120446432867099	0.586744850628975	0.231550713153715	age
MYO15B	AIF1	0.198483467590403	0.176551698989785	1.12422292578384	0.260918465972364	0.753369138142802	0.122992174693953	age
MYO15B	HIF1A	-0.0132231854952189	0.0792872884714728	-0.166775604893798	0.867546614306241	0.962565711033773	0.0165696130243945	age
MYO15B	HIST	0.00347831623768585	0.0900600546886608	0.0386221866032666	0.969191613136492	0.99018576614659	0.00428332091346474	age
MYO15B	HSPA1A	-0.0102655661601868	0.0684792677716836	-0.149907650800432	0.880837475464965	0.97557570225774	0.0107390247859354	age
MYO15B	IFI44L	-0.170944656978302	0.143716139945779	-1.1894603977173	0.234258545963048	0.700560751301684	0.154554197550121	age
MYO15B	TMEM163	-0.131365933874386	0.06586021792226	-1.99461735807567	0.0460846289462115	0.331551060789907	0.479449578234657	age
MYO15B	FRMD4A	-0.0806161632175708	0.0306391247086285	-2.63115098698848	0.00850962209019402	0.0352069848552883	1.45337116654527	age
MYO15B	PICALM	-0.0516872469192753	0.0313951471493171	-1.64634510784255	0.099692727505336	0.365458903232528	0.437161453460789	age
MYO15B	CD163	0.0329643264209975	0.0452292892330848	0.728826983132965	0.466107503728498	0.737523618168979	0.132224067449838	age
MYO15B	GPNMB	0.0195103280358483	0.130101006211174	0.149962929603942	0.88079386235089	0.968364853684481	0.0139609814441448	age
MYO15B	ERN1	-0.0739380169906158	0.071172100510943	-1.03886236966194	0.298868749576284	0.762275836626815	0.117887846707682	age
MYO16	HSPA1A	0.1986514407644	0.2221700758148	0.894141301594528	0.371246293593917	0.834438212071869	0.0786058161443629	age
MYO16	FRMD4A	-0.0441149469523279	0.0524572055786083	-0.840970205441476	0.400364626029741	0.622000088255292	0.206209553687343	age
MYO16	PICALM	0.336116699618697	0.176872167236433	1.90033686402108	0.0573889265626271	0.263930021392167	0.578511207038753	age
MYO16	ERN1	0.56364843986694	0.17336338148012	3.25125430211787	0.00114897036828437	0.0570993071527556	1.24336916148376	age
MYO18A	AIF1	0.0619805785107792	0.109746561939788	0.564761004037509	0.572236334445785	0.908114093076985	0.0418595844293973	age
MYO18A	HIST	-0.0196350115817802	0.129419997268897	-0.151715438078587	0.879411380304123	0.956557195067048	0.0192890572525904	age
MYO18A	HSPA1A	-0.144678926097446	0.0856363110787608	-1.68945771104483	0.0911317494411643	0.570572928719636	0.243688837632647	age
MYO18A	IFI44L	0.0838729847888041	0.179409358116613	0.46749503854915	0.640145740961859	0.914580793027166	0.0387779234122628	age
MYO18A	TMEM163	0.0237722536011618	0.091805508333015	0.258941473478154	0.795680397963894	0.947444896166083	0.0234460393935742	age
MYO18A	FRMD4A	-0.140104457607157	0.0349153493723706	-4.0126895513188	6.00308401457261e-05	0.000586769004967133	3.23153283505926	age
MYO18A	PICALM	-0.00339911851685236	0.0362081253145385	-0.0938772302438847	0.925206681577384	0.978564215346539	0.00941066979587294	age
MYO18A	CD163	0.225294899622816	0.0626769151710188	3.59454352544445	0.000324960818483033	0.00410304536892119	2.38689368084854	age
MYO18A	GPNMB	0.0734127648248363	0.189269837751232	0.387873555010528	0.698109609096197	0.917515486240717	0.0373865967956228	age
MYO18A	ERN1	-0.0459256535009653	0.0791393270338538	-0.580313925102238	0.561702938575429	0.894573257310525	0.0483840889222127	age
MYO1C	AIF1	-0.125315081158983	0.103936337174453	-1.20569075807094	0.227936749838552	0.725028543011275	0.139644895734819	age
MYO1C	HSPA1A	0.103529055741848	0.146831695314279	0.705086565405746	0.480756366585508	0.880758362060697	0.0551432248659043	age
MYO1C	FRMD4A	-0.0443465638336018	0.100907501242436	-0.439477375691395	0.660315671813714	0.817536217528552	0.0874929986378442	age
MYO1C	PICALM	0.145151882116358	0.15222895562007	0.953510332676955	0.340331563447141	0.681344297100169	0.166633374805234	age
MYO1C	CD163	-0.0544066739668662	0.103020163755519	-0.528116749027701	0.597418306517664	0.824847539527295	0.0836263167359347	age
MYO1C	ERN1	0.117106475215098	0.10729954662538	1.09139767033646	0.275097937078906	0.746792883513668	0.126799829268046	age
MYO1D	HSPA1A	0.28920932853719	0.210483494070978	1.37402379133664	0.169434296499049	0.687494371260766	0.162730853192822	age
MYO1D	FRMD4A	0.0320103692896441	0.0424729254247328	0.753665281341884	0.451050234260143	0.667225338741118	0.175727469165148	age
MYO1D	PICALM	0.189933887250251	0.0602421232891832	3.15284184686688	0.00161689381128973	0.0193637397171843	1.71301076367576	age
MYO1D	CD163	-0.00725004454606402	0.072399500963688	-0.100139427061801	0.920233634363231	0.970724124403446	0.0129041771698344	age
MYO1D	GPNMB	0.251784082775663	0.164818120589757	1.52764806366389	0.126599941499205	0.526160214243678	0.278881994311283	age
MYO1D	ERN1	0.248041997005586	0.113030814913156	2.19446349383717	0.0282021056263312	0.336336797800922	0.473225614970143	age
MYO1E	AIF1	0.193312884882942	0.13599611005676	1.42145892851097	0.155183385538412	0.638623749876127	0.194754934452457	age
MYO1E	CCL3	0.422239621446599	0.148344473657134	2.84634547575068	0.00442241869303986	0.130745962548683	0.88357171332035	age
MYO1E	HIF1A	0.23489980021312	0.146208260916648	1.60661099954561	0.108139728074042	0.454272404571231	0.342683644225307	age
MYO1E	HIST	0.174776801552044	0.117076385156993	1.49284419157354	0.135477976522675	0.44017522727882	0.356374402852296	age
MYO1E	HSPA1A	0.263468853640701	0.119145338392013	2.21132322251528	0.0270134623376051	0.367267256712493	0.435017788951082	age
MYO1E	IFI44L	0.420817117809663	0.176258170835494	2.38750416967859	0.0169632103295587	0.218842208509059	0.659868911064839	age
MYO1E	TMEM163	0.225616858161845	0.0944785902657417	2.38802100589401	0.0169393735526049	0.208960311724996	0.67993619252818	age
MYO1E	FRMD4A	0.237049967836689	0.0583448041871204	4.06291478974605	4.84637244424893e-05	0.000490372290707533	3.30947407832	age
MYO1E	PICALM	0.260269386741697	0.0498745287701055	5.21848312475085	1.80394410974979e-07	8.77516523902513e-06	5.05674469688822	age
MYO1E	CD163	0.0606359363199424	0.0666950257982358	0.909152303252372	0.363269737195758	0.65430744302344	0.184218139390429	age
MYO1E	GPNMB	0.0841931459693814	0.0931346738393508	0.903993566505716	0.365998812784556	0.77124048699549	0.112810179809068	age
MYO1E	MKI67	0.636345334310008	0.244367423438395	2.60405141305765	0.00921289354870504	0.118832724754483	0.925063944681398	age
MYO1E	ERN1	0.267021445397857	0.112829068527084	2.36660152284923	0.0179522498192081	0.276541736202332	0.558239314867387	age
MYO1F	AIF1	-0.0704363902678428	0.0754747051452204	-0.933244987606332	0.350693491730759	0.810341321394219	0.0913320147323552	age
MYO1F	CCL3	-0.211968466856721	0.0979321146086571	-2.16444286640558	0.0304303769630294	0.341078355993089	0.467145838994854	age
MYO1F	HIF1A	0.0692964348508667	0.0907464530000668	0.763626924909293	0.445089599300686	0.775912183667301	0.110187428621753	age
MYO1F	HIST	-0.0472287002199419	0.0638529082100542	-0.7396483816301	0.459513376575553	0.746429696292418	0.127011090752207	age
MYO1F	HSPA1A	-0.0270539833156679	0.0649372863562524	-0.416617090637989	0.676958506478599	0.929853731498143	0.0315853617677722	age
MYO1F	IFI44L	-0.0864164396401727	0.078671327461061	-1.09844898299123	0.272008483298007	0.731280028343817	0.13591628723282	age
MYO1F	TMEM163	-0.0598984388143158	0.0562955474204707	-1.06399958005444	0.2873288897836	0.689321453934805	0.161578204632889	age
MYO1F	FRMD4A	-0.101181862847549	0.0253363240537323	-3.99354944438531	6.50914974315674e-05	0.000625286844254055	3.2039207085782	age
MYO1F	PICALM	-0.0199912037939014	0.02581535481464	-0.774391982501992	0.438699023428832	0.759795785900437	0.119303119527366	age
MYO1F	CD163	0.23678884120764	0.0554256465709582	4.27218906511976	1.93563350310651e-05	0.000335769623782727	3.47395859592953	age
MYO1F	GPNMB	0.0608719050094753	0.0662947305847449	0.918201257815844	0.358513510288933	0.767489246058194	0.114927701075929	age
MYO1F	MKI67	0.191887446531834	0.0995490402379845	1.92756701695067	0.0539090047354037	0.293576748679548	0.532278343578981	age
MYO1F	ERN1	-0.108651400240469	0.0604102146690247	-1.79856007524138	0.0720882976262199	0.491106955583094	0.308823914880889	age
MYO1G	AIF1	0.342136902086697	0.268137189944416	1.27597705546784	0.20196363004453	0.695869064460047	0.157472470061858	age
MYO1G	PICALM	0.438043556243975	0.346357376710723	1.26471553862653	0.205973317743377	0.537413622688708	0.269691329001568	age
MYO1G	ERN1	0.584112508805638	0.316039494571778	1.84822630980691	0.0645696108594352	0.46676121855678	0.330905235031261	age
MYO5A	AIF1	0.21175844804131	0.0995756214808526	2.12660935369637	0.0334525546730878	0.402616974291778	0.39510791924902	age
MYO5A	CCL3	0.2864511997971	0.1217016923352	2.35371583008176	0.0185868141462567	0.280304176973346	0.552370430520274	age
MYO5A	HIF1A	0.0083046742198951	0.0888793354180897	0.0934376273273173	0.925555898973399	0.979139060184883	0.00915562404758328	age
MYO5A	HIST	0.125984805231828	0.0922155046291657	1.36619981356131	0.171876256024733	0.488180302873354	0.311419747503806	age
MYO5A	HSPA1A	0.203892362449452	0.0909138746211281	2.24269797430972	0.0249162973613296	0.358520077753458	0.445486518062085	age
MYO5A	IFI44L	0.151833077604075	0.108899243185864	1.39425282639415	0.163241270718435	0.623586431084055	0.205103343402108	age
MYO5A	TMEM163	0.0936982043997738	0.0586439958588804	1.59774590778649	0.110099537368969	0.487380279646254	0.31213204719495	age
MYO5A	FRMD4A	0.0850325134302322	0.0243140022049475	3.49726518544649	0.000470054320232672	0.00332435585195848	2.47829249383193	age
MYO5A	PICALM	0.106277109376153	0.0290190863427304	3.66231755614099	0.000249943753410715	0.0043279251393338	2.36372025988287	age
MYO5A	CD163	-0.305551647725736	0.0492082823118722	-6.20935406339143	5.32028308018934e-10	3.01120255502103e-08	7.52126002975155	age
MYO5A	GPNMB	0.0163041522599431	0.0758772356354721	0.214875411886	0.829864455597821	0.959914910434665	0.0177672623421965	age
MYO5A	MKI67	0.301567357839164	0.162898803722745	1.85125581617182	0.0641327592623321	0.316346588978666	0.499836843979385	age
MYO5A	ERN1	0.0721236762153313	0.0781858154629451	0.92246497383548	0.356286092227818	0.808102649914028	0.0925334691020399	age
MYO6	AIF1	-0.0949522565004159	0.107551350096297	-0.882855086573988	0.377314572844581	0.828204934218478	0.0818621864181925	age
MYO6	HIF1A	-0.129967438199967	0.0974317360743225	-1.33393330999281	0.182225713727812	0.557233649427993	0.253962665902686	age
MYO6	HIST	0.0592142453673641	0.0969041178585179	0.611060155914305	0.541159756324343	0.799262792203744	0.0973104041159697	age
MYO6	HSPA1A	0.0229562800141303	0.101496218538911	0.226178672906217	0.821062457392436	0.959635663076625	0.0178936206567019	age
MYO6	TMEM163	-0.202840854473005	0.0885880758576669	-2.28970832145521	0.0220382307040334	0.233935534191652	0.630903804991913	age
MYO6	FRMD4A	0.0110030463571939	0.0343614558175602	0.320214789955752	0.748805512250271	0.870945234897957	0.0600091526035632	age
MYO6	PICALM	0.0773081909817228	0.0397062555899675	1.94700280429505	0.0515343984696413	0.246724472379293	0.607787771093293	age
MYO6	CD163	0.353365198574592	0.233283334737335	1.5147468591036	0.129836522693275	0.37706082283283	0.423588589077805	age
MYO6	ERN1	0.107417928979539	0.105103761117732	1.02201793577316	0.306772411549701	0.767025894015406	0.115189974462776	age
MYO7A	AIF1	0.229163576751946	0.13536297039228	1.69295617618196	0.0904638091720997	0.549056472057161	0.260382984800357	age
MYO7A	HSPA1A	0.22674508626882	0.126815971536838	1.78798524760704	0.0737783879578155	0.538671212513479	0.268676233254135	age
MYO7A	FRMD4A	0.0613945597429355	0.0495275571744561	1.23960403552065	0.215121887294512	0.4157446207111	0.381173361376271	age
MYO7A	PICALM	0.0630398831306805	0.0507936924834939	1.24109668048186	0.214570035700318	0.550243866006495	0.259444790163765	age
MYO7A	CD163	0.012766196693417	0.0562409565825945	0.226991101665718	0.820430661431476	0.93142303788282	0.0308530244002302	age
MYO7A	ERN1	0.0249107238181261	0.0749318855201297	0.332444908401965	0.739553332910807	0.949525740257363	0.0224932576776609	age
MYO9A	AIF1	0.248765556438345	0.126478823265238	1.96685539931582	0.0491998836391793	0.456105572195378	0.340934621995145	age
MYO9A	CCL3	0.119834295883868	0.357903630419956	0.334822800604893	0.7377587598764	0.947476763623953	0.0234314320761318	age
MYO9A	HIF1A	0.114808999938479	0.078484139897807	1.46283058064942	0.14351374303151	0.508179961847407	0.293982463706489	age
MYO9A	HIST	0.0844243934732285	0.081113875092191	1.04081321940636	0.297962243562919	0.624745456459232	0.204296893651867	age
MYO9A	HSPA1A	0.0792042954782657	0.0874341447801312	0.905873737055919	0.365002686607332	0.833034080775196	0.0793372305381895	age
MYO9A	IFI44L	0.122610833265567	0.131900940531937	0.929567543423842	0.352595038705734	0.790759613482911	0.101955519542241	age
MYO9A	TMEM163	0.0311017348267904	0.0782323233418915	0.397556067597141	0.690957449773083	0.917702296691828	0.0372981814052376	age
MYO9A	FRMD4A	-0.00319457055806602	0.0293644197762894	-0.108790522080927	0.913368641481831	0.958261655788476	0.0185158895128681	age
MYO9A	PICALM	0.0878634218217096	0.0300899116128821	2.920029242761	0.0034999854176428	0.0355536731822336	1.44911552403781	age
MYO9A	CD163	-0.0623486427569021	0.0390487704929721	-1.5966864505535	0.11033561742548	0.341261419033574	0.466912807671926	age
MYO9A	GPNMB	0.0215476983531982	0.0782070963218435	0.275521012371097	0.782915984745662	0.945051777331288	0.024544396788876	age
MYO9A	MKI67	-0.051439762149767	0.250922264222413	-0.205002781674933	0.837569951719991	0.960385050741364	0.017554608747313	age
MYO9A	ERN1	0.0867808225569455	0.0644553165508561	1.34637183091754	0.178182630782422	0.665348989157347	0.176950498592983	age
MYO9B	AIF1	-0.0473774552459048	0.0656659540004668	-0.721491920235683	0.470606910033039	0.869465553454484	0.0607476192288091	age
MYO9B	CCL3	0.0338467167013994	0.0943471514136353	0.358746567270581	0.71978468841309	0.944737177846808	0.0246889936985015	age
MYO9B	HIF1A	-0.141854768527639	0.0777084764537146	-1.82547355193783	0.0679295987916609	0.373448182048501	0.427769650372332	age
MYO9B	HIST	-0.0111927694017793	0.0600575902673939	-0.186367274343606	0.852156754103262	0.948441738631373	0.022989342021536	age
MYO9B	HSPA1A	-0.0581100389493252	0.0638432612190466	-0.910198474196819	0.362717848691327	0.83229290947718	0.0797238052205315	age
MYO9B	IFI44L	-0.0874296355731811	0.0671797814665087	-1.30142780557819	0.193112061157111	0.656984375163747	0.182444958995557	age
MYO9B	TMEM163	-0.11878424772761	0.0454505623555267	-2.61348246471512	0.00896246827076798	0.158328897521984	0.800439812307708	age
MYO9B	FRMD4A	-0.0751217297288102	0.0254354158229831	-2.95343037643329	0.00314263489629271	0.0155834628007911	1.80733603137622	age
MYO9B	PICALM	-0.0285805276981714	0.0225537665871687	-1.26721749946776	0.205077530233415	0.535801952605963	0.2709957080394	age
MYO9B	CD163	-0.0670549828562711	0.0299925401139308	-2.2357220362648	0.0253699846398803	0.128490438208773	0.891129189746499	age
MYO9B	GPNMB	-0.0800108330311614	0.0589869443519984	-1.35641596475493	0.174966856531273	0.591582208123228	0.227984895916013	age
MYO9B	MKI67	0.0110448950683909	0.0826391924598263	0.133652020786145	0.893677746526688	0.969662949450347	0.0133791983433112	age
MYO9B	ERN1	-0.021360064863719	0.061319511939867	-0.348340425224939	0.727584537694419	0.946248605432127	0.0239947475484926	age
MYOCOS	HIST	0.224986794317207	0.26696261409642	0.842765175486136	0.399359788026493	0.705661675672996	0.151403468361104	age
MYOCOS	HSPA1A	0.0954286007827078	0.321244824019959	0.297058796429911	0.766421620864382	0.949959589030124	0.0222948690632695	age
MYOCOS	FRMD4A	0.298733244738969	0.233011629968541	1.28205293778384	0.19982407654853	0.396431921095755	0.401831382951671	age
MYOCOS	PICALM	0.0567681720965087	0.350460996183003	0.161981426506205	0.8713204802045	0.961961684929354	0.0168422256286507	age
MYOCOS	ERN1	0.222373427699094	0.181779332585638	1.2233152390651	0.22121065354741	0.706076290134369	0.151148371760701	age
MYOF	AIF1	0.0736015751290405	0.0809888673667756	0.908786324862648	0.363462926455073	0.821666477051123	0.0853044313283129	age
MYOF	CCL3	0.217067510061722	0.132304084354432	1.64067126968065	0.100865671894068	0.54801784344113	0.261205300672819	age
MYOF	HIF1A	0.0298824348048987	0.0955617594070273	0.312702853006505	0.75450642781477	0.924589619680829	0.0340509866719391	age
MYOF	HIST	0.0885803092650879	0.0827282201524824	1.07073872859611	0.284286923704491	0.607346678217857	0.216563339471204	age
MYOF	HSPA1A	-0.037655189144906	0.0739111386954738	-0.509465688251018	0.610425842916756	0.914972330964196	0.0385920389294632	age
MYOF	IFI44L	0.0383932199202857	0.105648319867051	0.363405873075881	0.716301715165251	0.934286922954255	0.0295197298514319	age
MYOF	TMEM163	-0.0439299135513457	0.0729720408268923	-0.602010209027295	0.547167341791629	0.853874259269965	0.0686060784044448	age
MYOF	FRMD4A	6.96799191794244e-05	0.031311613683829	0.00222536979036027	0.998224413267726	0.998653878761739	0.000585006859226073	age
MYOF	PICALM	0.049652468250636	0.0346011673219548	1.43499402169392	0.15128880118761	0.460343825351842	0.336917677718551	age
MYOF	CD163	0.206435799398525	0.0684167911465357	3.01732653547546	0.00255014946795129	0.0227285735339015	1.64342782013931	age
MYOF	GPNMB	0.0860547264584907	0.0826381113897112	1.04134430242079	0.297715782381959	0.716003127727757	0.145085080552565	age
MYOF	MKI67	-0.0793119335865132	0.11708684101651	-0.677377004093311	0.49816678485458	0.822393669664974	0.0849202412964542	age
MYOF	ERN1	-0.00106400087797625	0.0780930941431569	-0.0136247755278561	0.989129338291283	0.997241520097094	0.00119964796442224	age
MYOM1	HSPA1A	0.318885120301869	0.16852379413351	1.89222609152294	0.0584608634180261	0.49857401097525	0.302270363586373	age
MYOM1	FRMD4A	-0.000345405044524753	0.120791283056294	-0.00285951962579767	0.997718436548598	0.998560126677501	0.000625779668519693	age
MYOM1	PICALM	0.0604802808893983	0.194322538919184	0.311236572071299	0.755620782226914	0.923677891434636	0.0344794512486873	age
MYOM1	CD163	-0.405309572004265	0.165174856201318	-2.4538212493448	0.0141347223492429	0.0840495683251761	1.07546451273582	age
MYOM1	ERN1	-0.0957934234464056	0.105723670720401	-0.906073567004145	0.364896915090724	0.812726910105554	0.0900553601353624	age
MYOM2	HSPA1A	0.347386308442655	0.263476278747722	1.31847280557381	0.187345422716725	0.706453173943165	0.150916619338503	age
MYOM2	ERN1	0.0641715276551312	0.192633469729295	0.333127611444213	0.739037957667408	0.949525740257363	0.0224932576776609	age
MYOZ1	ERN1	-0.170071933619656	0.21156609354579	-0.803871408548015	0.421471243938549	0.841270502182304	0.0750643386655676	age
MYOZ2	ERN1	-0.330252292348688	0.192909006308731	-1.71195891092899	0.0869042408903334	0.527229154809125	0.278000582058525	age
MYPOP	AIF1	0.023366548098323	0.139902632264209	0.167020074748807	0.867354253422734	0.97961652037759	0.00894389948818897	age
MYPOP	HSPA1A	-0.195943699658882	0.134920995979582	-1.45228471103589	0.146422456830646	0.656959819553689	0.182461191596594	age
MYPOP	FRMD4A	-0.0264033246894858	0.114107210115562	-0.231390502517289	0.817011442874196	0.910459072542756	0.0407395720748155	age
MYPOP	PICALM	0.0302088714928246	0.115365347757262	0.261853945574598	0.793434047074835	0.937571014177433	0.0279958277097119	age
MYPOP	ERN1	-0.0512611057221699	0.106375641239455	-0.481887630710298	0.629885773478251	0.914219204321047	0.0389496600505613	age
MYRIP	FRMD4A	0.0299880158274633	0.0451467739848931	0.664233857274007	0.506540646905526	0.713396242733395	0.146669182304155	age
MYRIP	PICALM	0.079659842630008	0.0526663549921615	1.51253760853327	0.130397152682673	0.424769737613526	0.371846431793861	age
MYRIP	ERN1	0.0392357113299005	0.173160870952111	0.226585319848337	0.820746208486174	0.965753674844621	0.0151336306211908	age
MYSM1	AIF1	0.0423879069482949	0.094748562770378	0.447372558579295	0.654606085780238	0.937003503406014	0.0282587853053325	age
MYSM1	CCL3	0.230585557475149	0.176118347286289	1.30926482690824	0.190444659661522	0.671390500294337	0.173024808007483	age
MYSM1	HIF1A	0.0162964787334889	0.0569261454371516	0.28627405928056	0.774668224775515	0.931637280356916	0.0307531410805241	age
MYSM1	HIST	0.0837962150052562	0.0798243131873225	1.04975804562969	0.29382936885972	0.620627781075746	0.207168788052758	age
MYSM1	HSPA1A	0.0352191509790163	0.0750267136535519	0.46942148021632	0.638768397575158	0.918983570758339	0.0366922526974299	age
MYSM1	IFI44L	0.199758336736631	0.186845239815987	1.06911119027363	0.285019569877488	0.735892667537055	0.133185524379375	age
MYSM1	TMEM163	-0.090534089730146	0.0646638187708446	-1.40007335556504	0.161491352909801	0.574226331035587	0.240916896894773	age
MYSM1	FRMD4A	-0.0344979242037273	0.0191097259288592	-1.8052547866021	0.0710348212667313	0.188902070227668	0.723763282504182	age
MYSM1	PICALM	-0.0325051465224796	0.0262196772564915	-1.2397233651849	0.215077731880226	0.550498659005611	0.259243734616249	age
MYSM1	CD163	0.0474673438041048	0.0387026079211431	1.22646370241561	0.220024226564823	0.509273985905563	0.29304850734279	age
MYSM1	GPNMB	0.0561446916940704	0.0902678079352717	0.621979119447877	0.533955598122362	0.861142540749457	0.0649249559362828	age
MYSM1	ERN1	-0.0520716082829129	0.0563446487304553	-0.924162444103893	0.355401745800997	0.807323774382042	0.0929522580567767	age
MYT1L	FRMD4A	-0.146352694615453	0.0401464374459924	-3.64547152689044	0.000266901966762866	0.00204948751338702	2.68835472330192	age
MYT1L	PICALM	-0.0971079154611118	0.0448875236324178	-2.16336094315037	0.0305134291051156	0.176952473930334	0.752143361216451	age
MYT1L	ERN1	0.811728642818277	0.186677760356008	4.34828787998233	1.37204431809485e-05	0.00275648980598786	2.55964360928354	age
MZF1	AIF1	0.154086086767483	0.138232305814605	1.11468940534162	0.264983542661773	0.754428600090511	0.122381856026225	age
MZF1	HSPA1A	0.172184722892079	0.126158185504997	1.36483195444547	0.172305872978894	0.689533857960688	0.16144440394139	age
MZF1	FRMD4A	-0.0248421144252277	0.0295601395774522	-0.840392324946146	0.400688451027748	0.622109244469128	0.206133345045209	age
MZF1	PICALM	-0.0329656852707807	0.0319362123592487	-1.03223528513499	0.301961909077317	0.646767137451414	0.189252054916054	age
MZF1	CD163	-0.0749877286742909	0.109772850908969	-0.683117255800124	0.494532752433403	0.757600997716525	0.12055946206379	age
MZF1	ERN1	0.0470484616862544	0.0931543372613428	0.505059271199158	0.613517206659303	0.912055256911038	0.0399788491226991	age
MZT1	AIF1	-0.038701952410631	0.108488935749892	-0.356736400289274	0.721289152595491	0.954140592476025	0.0203876273526862	age
MZT1	HSPA1A	-0.22156155853444	0.136947420174963	-1.61785857850681	0.105693078734445	0.596151939647014	0.224643038681477	age
MZT1	FRMD4A	-0.0757942690173812	0.0844594117688074	-0.8974046518919	0.369503031171706	0.591990761115912	0.227685071026553	age
MZT1	PICALM	0.113026617435634	0.12290253788672	0.919644291965817	0.357758672916574	0.698248605893324	0.155989922728197	age
MZT1	CD163	-0.00219785399792504	0.149837089334115	-0.0146682907929701	0.988296816918144	0.994710996674881	0.00230308084301096	age
MZT1	ERN1	0.114618714936143	0.092267709509161	1.24224081800538	0.214147723685236	0.700635616787912	0.15450778911184	age
MZT2A	AIF1	0.213952489134122	0.166094008097152	1.28814092443947	0.197696911732224	0.693693799653961	0.158832187276602	age
MZT2A	HSPA1A	0.0388002844830562	0.152143374410449	0.255024476967243	0.798704194247268	0.954908595397844	0.0200381974363239	age
MZT2A	FRMD4A	-0.0138339951016437	0.124850603856215	-0.110804390802753	0.911771463438638	0.957541222905283	0.0188425202367073	age
MZT2A	PICALM	-0.203341197172	0.125568834351866	-1.61936039481104	0.105369743071268	0.376799645836893	0.423889514082864	age
MZT2A	CD163	-0.172647662355839	0.142550228732961	-1.21113563892809	0.225843424522798	0.514041812199225	0.289001554022506	age
MZT2A	GPNMB	-0.175190487815182	0.191888353430409	-0.91298134922356	0.361252350737645	0.767531822285014	0.11490360939308	age
MZT2A	ERN1	-0.054376172292092	0.128647334885596	-0.422676243860379	0.67253149041456	0.927432570215325	0.0327176563198682	age
MZT2B	AIF1	0.0120253769911743	0.119603559813428	0.100543637747346	0.919912740421176	0.988560885578837	0.00499657727938503	age
MZT2B	CCL3	-0.157379963163029	0.173689906621768	-0.906097344537953	0.364884330735444	0.795868963897762	0.0991584309315696	age
MZT2B	HIF1A	0.347260019563925	0.25433259206208	1.36537758196229	0.172134406175219	0.544238552123415	0.264210697430496	age
MZT2B	HIST	0.216569591091445	0.122328361829299	1.77039558000174	0.0766612655549084	0.338094110860799	0.470962393987065	age
MZT2B	HSPA1A	-0.105450820288129	0.160335778212636	-0.657687394938643	0.510739023684646	0.886479189105042	0.0523314553963191	age
MZT2B	IFI44L	0.112189108434349	0.184083417676584	0.609447118324663	0.542228114368357	0.887211194309823	0.051972987151599	age
MZT2B	TMEM163	0.175852572122519	0.141681183602811	1.24118508647912	0.214537382818661	0.622840684536436	0.20562302665533	age
MZT2B	FRMD4A	-0.0667504628225489	0.107806226034945	-0.619170759218601	0.535803872772427	0.735321231959482	0.133522893854566	age
MZT2B	PICALM	-0.0535245316542213	0.145623159848784	-0.367555076471364	0.713205017110958	0.90646676720217	0.0426481133393273	age
MZT2B	CD163	0.0463418557415804	0.145583814239426	0.318317362295283	0.750244215525985	0.900710796340083	0.0454146315686423	age
MZT2B	GPNMB	0.20258597264644	0.15639385130887	1.29535765601387	0.19519687820228	0.618950880878382	0.208343814646923	age
MZT2B	MKI67	0.216447792288889	0.190039994054658	1.138959161547	0.254720187927713	0.629833287436138	0.200774390114524	age
MZT2B	ERN1	-0.0195462062588753	0.139961030162791	-0.139654632694121	0.888932872890668	0.977880049744755	0.00971441405577975	age
N4BP1	AIF1	0.047706044025951	0.087436339736322	0.545608887218015	0.585334814030105	0.909828905742451	0.0410402695229657	age
N4BP1	CCL3	-0.042829410218806	0.153037331531297	-0.279862500151129	0.779582998533205	0.952455277221155	0.0211554075810185	age
N4BP1	HIF1A	-0.179974672903254	0.0866177748229551	-2.07780300603564	0.0377275068566909	0.277893302669522	0.556121919752744	age
N4BP1	HIST	-0.0164654071044209	0.120000433619651	-0.137211230057793	0.890863834565754	0.962086919192296	0.0167856901031954	age
N4BP1	HSPA1A	0.0380673209101752	0.0966885441353514	0.393710767398523	0.6937945909069	0.934595485415364	0.0293763211759589	age
N4BP1	IFI44L	0.0375637325103374	0.144730216873726	0.259543123210484	0.79521621407562	0.954694908081833	0.0201353937625924	age
N4BP1	TMEM163	-0.031086571546591	0.0638481342921275	-0.486883005920879	0.626341242628673	0.886979278804021	0.0520865258347761	age
N4BP1	FRMD4A	-0.0943552359806767	0.0270092310507509	-3.4934439934029	0.00047683299299716	0.00334983118914585	2.47497707817799	age
N4BP1	PICALM	-0.0189006858455663	0.0314104005689318	-0.601733359117397	0.5473516407736	0.82732813179418	0.0823222080245415	age
N4BP1	CD163	-0.0756815036048183	0.0526173596890742	-1.4383371581553	0.150338413646101	0.409076100625064	0.388195892464094	age
N4BP1	GPNMB	-0.185746814294387	0.082597983290928	-2.2488056837919	0.0245248616091986	0.260452117481448	0.584272107393234	age
N4BP1	ERN1	-0.111548813363591	0.062739920135985	-1.77795593494248	0.0754110923669734	0.497989685181903	0.302779652651878	age
N4BP2	AIF1	-0.0447408721587193	0.135079299327877	-0.331219308815929	0.740478836285849	0.96091849994699	0.0173134453431761	age
N4BP2	HSPA1A	0.225877443266395	0.127133515235198	1.77669470437059	0.0756184840745394	0.543357611967469	0.264914244472893	age
N4BP2	FRMD4A	-0.186362358836426	0.0348700377899135	-5.34448399394429	9.06749878100055e-08	2.23531508910328e-06	5.65066125024397	age
N4BP2	PICALM	-0.0531827124744495	0.0403203690339898	-1.31900361401992	0.187167904250705	0.512788704038566	0.290061550236025	age
N4BP2	CD163	0.0478217571876282	0.0586411586484818	0.815498163572971	0.41478721532909	0.703007665062681	0.153039939736538	age
N4BP2	GPNMB	-0.0464407526477171	0.142223342480361	-0.326533970006576	0.744020392151297	0.930891478148621	0.0311009454293009	age
N4BP2	ERN1	-0.10911937134017	0.0682238699892418	-1.5994309815227	0.10972487288132	0.571312889396894	0.243125977705949	age
N4BP2L1	AIF1	0.0167259115759338	0.105947132435332	0.15787035657754	0.874558957127145	0.980096627552522	0.00873110518083139	age
N4BP2L1	HIF1A	-0.0165680224658116	0.105450910965112	-0.157115972865261	0.875153449398946	0.965462002754758	0.0152648138769868	age
N4BP2L1	HIST	-0.119936243350914	0.156128470114082	-0.768189448492498	0.442374641252527	0.73620471510502	0.133001405393109	age
N4BP2L1	HSPA1A	0.150624198038071	0.135930077574369	1.10810058175434	0.26781837976033	0.779060149250397	0.108429010261856	age
N4BP2L1	IFI44L	-0.168153256185851	0.15542792767789	-1.08187285707324	0.27930902719215	0.733594002585592	0.134544227848709	age
N4BP2L1	TMEM163	-0.0868071272376179	0.108596323187251	-0.799356043463254	0.424083990799024	0.789156918640278	0.102836631614848	age
N4BP2L1	FRMD4A	-0.0731008591550336	0.034983861897111	-2.08955944801138	0.0366573925113892	0.112886214252302	0.947359091199144	age
N4BP2L1	PICALM	0.0279954026416502	0.0378382084111654	0.739871252291883	0.459378119400825	0.776644720202703	0.109777605834668	age
N4BP2L1	CD163	-0.0388048963158908	0.0557951953591327	-0.695488134168511	0.486749444829786	0.75334435034135	0.123006464345532	age
N4BP2L1	GPNMB	0.277184925324426	0.195386142686304	1.41865191417107	0.156000522700831	0.565913368982048	0.247250046289887	age
N4BP2L1	ERN1	0.0696407003396036	0.0840221328026512	0.828837569538656	0.407196326015586	0.833094288500819	0.0793058429410515	age
N4BP2L2	AIF1	-0.0888099340728658	0.0724282302265366	-1.22617843615799	0.220131534215405	0.714328367760882	0.146102102616066	age
N4BP2L2	CCL3	-0.0523091943973744	0.0993460289440857	-0.526535332648427	0.59851630952665	0.906972900684127	0.042405688969859	age
N4BP2L2	HIF1A	0.045236977036921	0.0594211509558544	0.761294190860233	0.446481369543095	0.775912183667301	0.110187428621753	age
N4BP2L2	HIST	0.029756707629023	0.0595607119975585	0.499602953541637	0.617354677779498	0.840185630847946	0.0756247501924682	age
N4BP2L2	HSPA1A	-0.0395996586657055	0.0549507428315021	-0.720639187483448	0.471131536785142	0.876635708773007	0.0571808428228137	age
N4BP2L2	IFI44L	-0.126879294690807	0.0642895636022246	-1.97355974409534	0.0484318249285913	0.380510649594885	0.419633183845918	age
N4BP2L2	TMEM163	0.00350191185095506	0.0387916724215276	0.0902748356116674	0.928068816758886	0.979134472568603	0.00915765887714316	age
N4BP2L2	FRMD4A	-0.0859253175425074	0.0194839193685951	-4.41006328947373	1.03340411999288e-05	0.000131828474500705	3.87999077348333	age
N4BP2L2	PICALM	-0.00413720631105771	0.0210982504751387	-0.19609238765711	0.844537854366248	0.955918479887378	0.0195791424986244	age
N4BP2L2	CD163	0.0449623836200272	0.0340052128461691	1.3222203261431	0.186094794504172	0.463384404812252	0.334058586467392	age
N4BP2L2	GPNMB	0.0280420412460663	0.0497267791011607	0.563922332251191	0.572806990859828	0.874140003259346	0.0584190046955604	age
N4BP2L2	MKI67	-0.0243455928995297	0.0935038698844241	-0.260369896236617	0.794578461669281	0.949480841162807	0.0225137941299328	age
N4BP2L2	ERN1	-0.0605966401754634	0.0725168974145362	-0.835620970228059	0.403368167692386	0.831653295417871	0.0800576872527395	age
N6AMT1	FRMD4A	-0.232957592302637	0.117036092092166	-1.99047651146095	0.0465384689257868	0.137045177962967	0.86313624083165	age
N6AMT1	PICALM	-0.213655604925505	0.159197927268777	-1.34207529325923	0.179571583855065	0.501069496404567	0.300102034987321	age
N6AMT1	ERN1	-0.0676553354100457	0.0961508951163137	-0.703637083442677	0.481658811198901	0.868578539521704	0.0611909052091587	age
NAA10	AIF1	-0.130863632524498	0.0900131736517646	-1.45382755896123	0.145994120810407	0.625472218914377	0.203791975243347	age
NAA10	HSPA1A	0.0327213641589257	0.135673140440938	0.241177907820082	0.809417232592311	0.957368264182592	0.0189209730508716	age
NAA10	FRMD4A	-0.078430797607803	0.0876604635938302	-0.894711188971206	0.370941495903304	0.593794187488321	0.226364057925732	age
NAA10	PICALM	0.0357909535456101	0.105944434098976	0.337827596607607	0.735493112186572	0.91425092035277	0.0389345937966685	age
NAA10	CD163	0.167472075697688	0.126992775466203	1.31875278009226	0.187251775248455	0.465068952955721	0.332482652124835	age
NAA10	GPNMB	-0.473474806734991	0.178914530354324	-2.64637425365797	0.008135974761344	0.145948884714848	0.835799219374411	age
NAA10	ERN1	-0.112887052607832	0.0876461488721508	-1.28798645531477	0.197750678138294	0.684210703012816	0.164810136489674	age
NAA15	AIF1	-0.0174103023272549	0.0771361910440539	-0.225708608262904	0.82142806242272	0.973551356653392	0.0116411336941494	age
NAA15	CCL3	-0.209403038494545	0.100868574862464	-2.07599878138527	0.0378940637008525	0.377172247369152	0.423460270488932	age
NAA15	HIF1A	-0.160932689177953	0.0760721715050401	-2.11552642699691	0.0343851050045496	0.267151854635805	0.573241806488374	age
NAA15	HIST	0.140274471723317	0.0866625694016657	1.61862811928838	0.105527301177963	0.388441832466397	0.410674005769637	age
NAA15	HSPA1A	-0.00380013392367698	0.083715733537981	-0.0453933061692984	0.963793816392661	0.994219546612965	0.00251770277144925	age
NAA15	IFI44L	0.15068108080328	0.109973598486519	1.37015686380174	0.170637940396451	0.630507912011971	0.200309459254928	age
NAA15	TMEM163	0.0525971279113185	0.0604245765675561	0.870459188944646	0.384049512690737	0.762287307757778	0.117881311263221	age
NAA15	FRMD4A	-0.0865275464419147	0.0242812923787264	-3.56354781666087	0.000365876009503607	0.00268563743712199	2.57095261776013	age
NAA15	PICALM	-0.00928174888529276	0.0275264531601142	-0.337193783423649	0.735970823282564	0.91425092035277	0.0389345937966685	age
NAA15	CD163	0.0914145945863291	0.03697460197729	2.47236182941135	0.0134223588046215	0.0803063041443173	1.09525036072848	age
NAA15	GPNMB	-0.110090841188697	0.0612753139941996	-1.79665894815518	0.0723897798929627	0.421864981287294	0.37482652359867	age
NAA15	MKI67	-0.210582420357028	0.101675735891406	-2.07111774024374	0.0383477943858357	0.249229317642625	0.603400871557397	age
NAA15	ERN1	-0.0770665698735599	0.0637566839139726	-1.20876063719917	0.2267548182101	0.712025123486901	0.147504682206922	age
NAA16	AIF1	0.246026635791221	0.109269859722377	2.25155076080726	0.0243506756747912	0.368718772357828	0.433304750856385	age
NAA16	HIF1A	-0.144041863185441	0.0974115160900713	-1.47869439843491	0.139222010098565	0.50081659658078	0.300321287457331	age
NAA16	HIST	-0.182996808143233	0.131746376212554	-1.38900828549541	0.164830230577474	0.478999120134813	0.319665284332715	age
NAA16	HSPA1A	-0.107523462582964	0.0932885695980804	-1.1525898944127	0.249078753032489	0.763341379720262	0.117281194454415	age
NAA16	IFI44L	0.0270336701129188	0.149276919458078	0.181097454389195	0.85629108266554	0.965951110835999	0.0150448537412881	age
NAA16	TMEM163	-0.0410717712232826	0.0956028684697999	-0.429608147544828	0.667480709334018	0.902868210057341	0.04437563819364	age
NAA16	FRMD4A	-0.13997499129251	0.0311690392736336	-4.49083432003364	7.09447222019894e-06	9.52385231144387e-05	4.0211873479188	age
NAA16	PICALM	-0.0731329425924732	0.0342463917188569	-2.13549337380862	0.03272073086564	0.185825864538411	0.73089383800362	age
NAA16	CD163	-0.0870237011658243	0.0487703479649767	-1.78435678228743	0.0743657089248004	0.26807610739326	0.571741891312374	age
NAA16	GPNMB	-0.137543278700695	0.10328351021896	-1.33170608172693	0.18295679000325	0.603591434626997	0.219256931786813	age
NAA16	ERN1	0.116839436985568	0.0638406285893252	1.83017366162189	0.0672239749045035	0.476595050375703	0.321850472282642	age
NAA20	AIF1	-0.267136925939651	0.0792761422549673	-3.36970137977308	0.000752496838134722	0.0732310536529663	1.13530471716211	age
NAA20	CCL3	-0.277040604455754	0.164832461790514	-1.68074056194007	0.0928133182437666	0.533216629410119	0.27309631471873	age
NAA20	HIF1A	0.208931158395437	0.187027116789121	1.11711692925798	0.263944332939811	0.646971502741109	0.189114848349615	age
NAA20	HIST	0.0363940468911231	0.183208946883638	0.198647759894817	0.842538291048066	0.945739305988459	0.024228560821853	age
NAA20	HSPA1A	-0.278736401206528	0.0925050476901324	-3.01320207022887	0.00258506726446422	0.113642196296594	0.944460381511278	age
NAA20	IFI44L	-0.118117099952879	0.111593330126587	-1.05846021280028	0.289845680695562	0.739560552114198	0.131026262001812	age
NAA20	TMEM163	-0.00893644739828173	0.0681323563656935	-0.131163046090997	0.895646328302943	0.971577226240431	0.0125226736055122	age
NAA20	FRMD4A	-0.151064174154995	0.0247975324479688	-6.09190347757238	1.11575955330874e-09	4.32231588589929e-08	7.36428349694148	age
NAA20	PICALM	-0.113972399005596	0.033443173752226	-3.40794207661018	0.000654547874446967	0.00938748980418849	2.02745052167748	age
NAA20	CD163	0.216371338704391	0.102034795884773	2.12056423329093	0.0339584907026638	0.158336823156016	0.800418072921965	age
NAA20	GPNMB	-0.208853088459964	0.145666147104789	-1.43377917663821	0.151635289149472	0.560629360625661	0.251324161617099	age
NAA20	MKI67	-0.0374801145953414	0.171187300696006	-0.21894214373938	0.826695116834251	0.955089636960028	0.0199558671489392	age
NAA20	ERN1	-0.206430918981614	0.0753809332891815	-2.73850309321177	0.00617195798281433	0.157633950594077	0.802350240096857	age
NAA25	AIF1	0.157978644451695	0.0926600677993049	1.7049269248741	0.0882080540570081	0.545355280921424	0.263320477038521	age
NAA25	CCL3	-0.0013801293399207	0.146748008253631	-0.00940475687775853	0.992496200307123	0.997619179124275	0.00103521018330876	age
NAA25	HIF1A	-0.120508368269835	0.0892668373535069	-1.34997913942675	0.17702267434532	0.551338393665299	0.258581763413358	age
NAA25	HIST	0.0682298121574112	0.0770884192669646	0.885085111437099	0.376110728846394	0.690327955346294	0.160944539176079	age
NAA25	HSPA1A	0.150000706679584	0.0815131675825846	1.84020215540773	0.0657385636694104	0.515143593902318	0.28807169649854	age
NAA25	IFI44L	0.328974847183853	0.155001806505945	2.12239363269121	0.0338046964481742	0.317650380807483	0.498050619684962	age
NAA25	TMEM163	-0.0401198365636721	0.0663484836712897	-0.604683548797253	0.545389281100947	0.853508254004835	0.0687922746061659	age
NAA25	FRMD4A	-0.0450044517967199	0.028690520756896	-1.56861746003348	0.116737101589917	0.272224037147396	0.565073529611836	age
NAA25	PICALM	-0.00185681792096693	0.0303517217753024	-0.0611766915469635	0.951218492407299	0.986240184767938	0.00601730593444682	age
NAA25	CD163	0.102087598040618	0.0520974094972233	1.95955228917974	0.0500481425474772	0.206751889884464	0.684550511944012	age
NAA25	GPNMB	0.055376290797616	0.08316457711017	0.665863913722037	0.505498087954883	0.849957791419121	0.0706026406491325	age
NAA25	ERN1	-0.0215084133688219	0.056220749715366	-0.382570731939978	0.702038074759628	0.940079993032721	0.0268351899592445	age
NAA30	AIF1	0.104715477630674	0.0883284205726677	1.18552417162859	0.235810263441066	0.730965643031008	0.136103035344059	age
NAA30	HSPA1A	0.19508489052064	0.140152473296119	1.39194754065066	0.163938284169822	0.684633923680613	0.164541585329193	age
NAA30	FRMD4A	0.203108547666192	0.100503740556313	2.02090535677514	0.0432895632870646	0.129282959458002	0.888458714880375	age
NAA30	PICALM	0.00739312034715847	0.126710699915352	0.0583464565510045	0.953472663541877	0.987480413284097	0.00547150986554987	age
NAA30	CD163	0.0737569824016552	0.123387634814424	0.597766401087	0.549995812395853	0.796110959315523	0.0990263975134888	age
NAA30	ERN1	-0.0850832864485152	0.0887409172486898	-0.958783040410498	0.337668054685416	0.791624591594946	0.101480723020342	age
NAA35	AIF1	0.239141387028019	0.126738508894689	1.8868881219577	0.0591753750646937	0.486733848154426	0.312708451258967	age
NAA35	HIF1A	0.00698707260438412	0.0814357918787447	0.0857985468451962	0.931626561670005	0.980963258794837	0.00834725847272839	age
NAA35	HIST	-0.198391280153385	0.121061407070068	-1.63876568887524	0.101262067486355	0.382111211851756	0.417810219118938	age
NAA35	HSPA1A	0.0756513853697312	0.089967318057438	0.840876298229019	0.400417237800992	0.848360609045291	0.071419504784686	age
NAA35	IFI44L	0.0729132252143415	0.141314964511177	0.515962520080984	0.605880586597237	0.90671122993914	0.0425310053460606	age
NAA35	TMEM163	0.0529490858529323	0.0755137249555663	0.701184928754191	0.483187614101299	0.825575009027957	0.0832434620413867	age
NAA35	FRMD4A	-0.0740562953644053	0.0335880922952931	-2.20483779529161	0.0274654788205698	0.0898259336616224	1.04659825999046	age
NAA35	PICALM	-0.0135222616256715	0.032886659305387	-0.41117772103585	0.680942223333652	0.891809167034966	0.0497280677878924	age
NAA35	CD163	0.0617841784071349	0.0509252220184007	1.21323336371141	0.225040611610671	0.513713379130454	0.289279123380463	age
NAA35	GPNMB	0.0764129157864312	0.18112245635555	0.421885377020451	0.673108683988769	0.91256628255289	0.0397355815547457	age
NAA35	ERN1	0.000528673973165638	0.0623900256151326	0.00847369379885955	0.993239051454962	0.997440004859174	0.00111321728752534	age
NAA38	AIF1	-0.018499210051887	0.138409797381445	-0.13365535100745	0.893675113021439	0.985353314692681	0.00640801812327562	age
NAA38	CCL3	0.0417091462813831	0.172173662822552	0.242250444101721	0.808586110081248	0.959252334009776	0.0180671354224964	age
NAA38	HIST	0.0695537199314045	0.151062694014996	0.460429495084338	0.645207967729946	0.854613207365882	0.0682303997919314	age
NAA38	HSPA1A	-0.084825699927598	0.149429621918597	-0.567663217228825	0.57026367235207	0.902425445298444	0.0445886675751539	age
NAA38	IFI44L	0.240905990284678	0.203908353210988	1.18144247889348	0.237426991391923	0.701397207474748	0.154035967540233	age
NAA38	FRMD4A	-0.0349193882518065	0.154515330882706	-0.225993032874609	0.821206839126664	0.912014288573738	0.0399983575047879	age
NAA38	PICALM	-0.153882290346572	0.148397814927388	-1.03695792570711	0.299755466045146	0.64492898948198	0.190488101138183	age
NAA38	CD163	0.116421303042887	0.161484539285798	0.720943958832138	0.470943995273082	0.740793068775444	0.130303089780037	age
NAA38	GPNMB	0.123683619088752	0.1795184980154	0.688974230823514	0.490839484176648	0.838783518879368	0.0763501115043398	age
NAA38	ERN1	-0.16694044746795	0.116149657724754	-1.43728746806605	0.150636328231421	0.630740569552569	0.20014923406746	age
NAA40	AIF1	0.0736877501663441	0.113528707188552	0.649067112549436	0.516294997983085	0.891391444399721	0.0499315386005512	age
NAA40	HSPA1A	0.0108525038209754	0.115425600637734	0.0940216361103143	0.925091969736723	0.98792539146201	0.00527585227454816	age
NAA40	FRMD4A	-0.162649064995045	0.0430502574441715	-3.7781206118447	0.000158016349900776	0.00131197704987956	2.88207376190993	age
NAA40	PICALM	-0.0761338026211294	0.0300682493485343	-2.53203310038536	0.0113403285461345	0.0866548020160898	1.06220736565284	age
NAA40	CD163	0.292243183830384	0.121770500518481	2.39995058397605	0.0163972852777342	0.093398690906936	1.02965921087781	age
NAA40	ERN1	-0.0159820184162	0.08843994089092	-0.180710414946024	0.856594883437965	0.969364203204795	0.0135130219948073	age
NAA50	AIF1	-0.199877471000796	0.101022496820395	-1.97854415889316	0.0478673520825736	0.454010808972461	0.342933807448591	age
NAA50	CCL3	-0.0222661696317098	0.156373064857727	-0.142391336078041	0.886770905465918	0.97698909030847	0.0101102858669838	age
NAA50	HIF1A	-0.103731171605529	0.125248430609677	-0.828203364310374	0.407555338859948	0.752379534939853	0.123563025965319	age
NAA50	HIST	0.014224566563419	0.120908664808717	0.117647205731061	0.906347199875321	0.968251446809927	0.0140118453967743	age
NAA50	HSPA1A	0.248829335110618	0.107286414139871	2.31929957866068	0.0203787982685473	0.32598733518588	0.486799272219575	age
NAA50	IFI44L	0.0280199859640597	0.155100629405093	0.180656816619854	0.856636956311636	0.965951110835999	0.0150448537412881	age
NAA50	TMEM163	-0.00995902302878946	0.0744660076560262	-0.133739183048355	0.893608819879528	0.971209096034989	0.0126872587860086	age
NAA50	FRMD4A	-0.0606695215308834	0.035449256456171	-1.71144694123259	0.0869986380185661	0.220143986097056	0.657293174117867	age
NAA50	PICALM	-0.0131604733188301	0.0349979752603221	-0.376035276925016	0.706890670234067	0.905692157995958	0.0430193926125748	age
NAA50	CD163	-0.101707977640046	0.0464404430508516	-2.19007337050333	0.0285189161456746	0.140921509538215	0.851022713343438	age
NAA50	GPNMB	-0.0185529730701725	0.144325890034169	-0.128549167898983	0.897714390596945	0.973514907924628	0.0116573935226559	age
NAA50	ERN1	0.107318040543391	0.0817213244170632	1.31321954592532	0.189108979516398	0.674043503585059	0.171312072667617	age
NAA60	AIF1	-0.106803717026758	0.105107506001594	-1.0161378676908	0.309563738684871	0.783691627725277	0.105854792829035	age
NAA60	HSPA1A	-0.162649051831724	0.103337914354602	-1.57395330501444	0.115498245098336	0.617371620069425	0.209453338460225	age
NAA60	FRMD4A	-0.0627366463327909	0.108781301368591	-0.57672270457784	0.564126792230813	0.756453194859078	0.121217938550619	age
NAA60	PICALM	0.0773200565126607	0.0845401397752618	0.914595796957579	0.360403866024574	0.699575001984772	0.155165717623948	age
NAA60	CD163	-0.225292735619336	0.136629209578369	-1.64893536539205	0.0991608769484483	0.318646266000111	0.496691166357342	age
NAA60	ERN1	-0.11959794471538	0.0867157764602795	-1.37919476244513	0.167834712491563	0.649454391857007	0.187451341989421	age
NAAA	AIF1	0.0387603002864358	0.0905319510134574	0.428139456319396	0.668549592022363	0.940396400770063	0.0266890417426448	age
NAAA	HIST	0.444509903954033	0.135224693318809	3.28719476483518	0.00101190821709715	0.0326549629156465	1.48605080510608	age
NAAA	HSPA1A	0.00316471525384043	0.0983211232055383	0.0321875417068279	0.974322491310241	0.996831942898481	0.00137805374843488	age
NAAA	IFI44L	-0.0960062574860003	0.147800861687554	-0.649564937509999	0.515973287660408	0.879607318562816	0.0557111658526028	age
NAAA	FRMD4A	0.0503386102840029	0.0397398692332912	1.26670296745297	0.2052615185605	0.403341008831824	0.394327619787701	age
NAAA	PICALM	0.0214197710548479	0.0345942882091646	0.619170740711277	0.535803884963317	0.81977646926051	0.0863045517635773	age
NAAA	CD163	0.11636846300847	0.101912190200687	1.14185028090668	0.253516258131076	0.54695744728669	0.262046460005582	age
NAAA	GPNMB	-0.0670122632089727	0.135150322402883	-0.495835022939933	0.620010812744484	0.897078992381904	0.0471693134273442	age
NAAA	ERN1	0.0418422123642395	0.0708336265565632	0.5907111409978	0.554713981854269	0.892837835127539	0.0492274142410026	age
NAALAD2	ERN1	0.438936828569851	0.295164662271737	1.48709139228108	0.136990674639985	0.615400534456634	0.210842130916857	age
NAALADL2	AIF1	0.379695432354563	0.13350129692634	2.84413291178783	0.00445324672319207	0.182029344037628	0.739858595935974	age
NAALADL2	CCL3	0.0617856407859848	0.168990921853597	0.365615147300704	0.714652270653767	0.942945323139606	0.0255134891791062	age
NAALADL2	HIF1A	0.364538902930499	0.102781754173883	3.54672778121477	0.000390047394590548	0.0264784288117927	1.57710778881742	age
NAALADL2	HIST	0.328204062109253	0.104557835877493	3.13897145397883	0.00169541963035359	0.0456783031970088	1.34029003711472	age
NAALADL2	HSPA1A	0.0414409277208003	0.126574934042815	0.327402325224854	0.743363608016127	0.948075419741474	0.0231571130050743	age
NAALADL2	IFI44L	0.260080194667449	0.147003246451669	1.76921395238	0.0768581766678727	0.462213250145715	0.335157608872732	age
NAALADL2	TMEM163	0.355332286268002	0.0902489759470035	3.93724452315849	8.24226077123129e-05	0.0111806693255085	1.95153219683654	age
NAALADL2	FRMD4A	0.111645587033213	0.0400992570202651	2.78423081447095	0.00536548371038032	0.0239754265043407	1.6202336583248	age
NAALADL2	PICALM	0.250677243327165	0.0495468480771187	5.05939838871264	4.20581326205601e-07	1.89001236923917e-05	4.72353535356499	age
NAALADL2	CD163	0.0375099420468632	0.0593624144942231	0.631880329775224	0.527465077587137	0.781069081109752	0.107310553551641	age
NAALADL2	GPNMB	0.32547162623905	0.119520279144693	2.72314981665187	0.00646627270916893	0.13053777678201	0.884263788143237	age
NAALADL2	MKI67	-0.0227186105812321	0.168650160020787	-0.134708502965143	0.892842350079439	0.969662949450347	0.0133791983433112	age
NAALADL2	ERN1	0.114686386768405	0.114874976337774	0.998358305913256	0.318105643827528	0.777368341769868	0.109373149933994	age
NAB1	AIF1	-0.0884235196530317	0.106082129753065	-0.833538314689393	0.404541198441505	0.838841484216464	0.0763200999987814	age
NAB1	HSPA1A	-0.0534735394364645	0.093714708488703	-0.570599218615833	0.568271348313132	0.901946010147052	0.0448194582418445	age
NAB1	FRMD4A	-0.0579189711739974	0.0392850972764437	-1.47432423970927	0.140394311740693	0.312300843362619	0.505426842964046	age
NAB1	PICALM	0.0720644734905157	0.0385845183556198	1.86770436853256	0.0618032893963946	0.275884601963168	0.559272538263273	age
NAB1	CD163	-0.0336048111500055	0.109856488960972	-0.305897370904909	0.75968278778789	0.904369985224145	0.0436538597143801	age
NAB1	GPNMB	0.00548130114011204	0.179566045911231	0.0305252650204357	0.97564814419444	0.993746425657446	0.00272442041853196	age
NAB1	ERN1	0.0643217670448847	0.0700094822510779	0.918757930735794	0.358222201419021	0.809156181237732	0.091967643896693	age
NAB2	HSPA1A	0.0342215373462338	0.190888633586437	0.179274882444679	0.857721868239207	0.968011735267954	0.0141193776800123	age
NAB2	FRMD4A	0.00797127010243492	0.126041969934942	0.0632429825283547	0.949573018155071	0.975578860717664	0.0107376187448741	age
NAB2	PICALM	0.0305439347038171	0.149323309975953	0.204549006506324	0.837924499779911	0.951962659981116	0.0213800861556441	age
NAB2	ERN1	0.252970768693717	0.0974544446603849	2.59578482618504	0.00943751463537581	0.200666699160764	0.697524693136226	age
NABP1	AIF1	0.100353985647956	0.0936918900191233	1.07110642796803	0.284121578283863	0.768043626600669	0.114614110367167	age
NABP1	CCL3	0.162709363911321	0.201719016359651	0.806613907045933	0.419888958892915	0.813576272002814	0.0896017261233099	age
NABP1	HIF1A	-0.0181850647713779	0.113232042416234	-0.160599989043126	0.872408463528002	0.965462002754758	0.0152648138769868	age
NABP1	HIST	0.263178594142762	0.088565448223845	2.97157186488337	0.0029627952480941	0.0644262517342676	1.19093713481036	age
NABP1	HSPA1A	-0.0813351006149832	0.0756440417995664	-1.07523472675477	0.282269651471856	0.788860315783111	0.102999890903646	age
NABP1	IFI44L	-0.0265183480221516	0.122847252575435	-0.215864396363833	0.82909345037519	0.958519317688468	0.0183991300671247	age
NABP1	TMEM163	-0.0617533246903575	0.0639747558543443	-0.965276441710156	0.334406368221894	0.729549315271132	0.136945345818183	age
NABP1	FRMD4A	-0.0531240901765614	0.0308282071556087	-1.72322995977067	0.0848469479002913	0.216241241278642	0.665061474343563	age
NABP1	PICALM	0.00475762074531768	0.0307474416090584	0.15473224750888	0.877032406316903	0.962502014003095	0.0165983530719129	age
NABP1	CD163	0.0259402624378622	0.0510562649899097	0.508072073877492	0.611402798921644	0.832128510848716	0.0798095976965651	age
NABP1	GPNMB	-0.167523373667449	0.0952929975362066	-1.75798199236831	0.0787505733717112	0.44014934851077	0.356399936630348	age
NABP1	ERN1	0.0195767926604158	0.0833943481136098	0.234749633557252	0.814403061943192	0.964055867222645	0.0158977979192826	age
NABP2	AIF1	-0.0915778519306292	0.11691837927566	-0.783263097709516	0.43347262865224	0.855694852302083	0.0676810806360714	age
NABP2	HSPA1A	0.256045139768676	0.153104240409919	1.67235825136616	0.0944536993448607	0.575538739041643	0.239925439044099	age
NABP2	FRMD4A	-0.0835310562572388	0.138221480570624	-0.604327604598034	0.545625857009464	0.742737244181702	0.129164798062257	age
NABP2	PICALM	-0.0191272412969771	0.137931132352419	-0.138672401007383	0.889709028152454	0.967250977958064	0.0144608225045455	age
NABP2	ERN1	0.166237488806447	0.0814515461010703	2.04093718000355	0.0412570716252041	0.399085765989358	0.398933761723661	age
NACA	AIF1	0.078461224593187	0.128601850601149	0.610109607493364	0.541789202771661	0.899447605358929	0.046024130113026	age
NACA	CCL3	-0.0684195596470881	0.16286571702109	-0.420097985619823	0.674413874190763	0.929561800264504	0.0317217316353364	age
NACA	HIF1A	0.108299466418596	0.244337589517199	0.443237025594756	0.657594300463567	0.88415385400139	0.0534721556544611	age
NACA	HIST	0.138097741478023	0.116434213915871	1.18605809094743	0.235599359433842	0.558605563203599	0.25289474343524	age
NACA	HSPA1A	-0.17742553422969	0.16611520004656	-1.06808729231257	0.285481137530778	0.790138739299478	0.10229664488431	age
NACA	IFI44L	0.142356675745871	0.119478075538114	1.19148785335481	0.233462122285567	0.700560751301684	0.154554197550121	age
NACA	TMEM163	0.0399303846555853	0.121734947269704	0.328010859257361	0.742903451967698	0.936724180688552	0.0283882687055003	age
NACA	FRMD4A	-0.173291132199246	0.055022295115852	-3.14947117044778	0.00163566246128865	0.00930722383803166	2.03117984121199	age
NACA	PICALM	-0.000675000839457605	0.0521059116308014	-0.0129544003421407	0.989664173060385	0.997479362350774	0.00109608101454453	age
NACA	CD163	0.130027385868682	0.136573927495044	0.952065948849579	0.34106353680089	0.631911975636591	0.199343414055848	age
NACA	GPNMB	0.0613214362775049	0.12856590828642	0.476964983134506	0.633387056884524	0.902125691342929	0.0447329488729933	age
NACA	MKI67	0.254314859612772	0.16720953516342	1.52093515100213	0.128276111810797	0.466834158924963	0.330837373513866	age
NACA	ERN1	-0.175010024547765	0.123556385215171	-1.41643852920258	0.156647149886418	0.633808200954071	0.198042145697853	age
NACC1	AIF1	-0.196112793137648	0.107454126187996	-1.82508387620722	0.0679883729575875	0.502209994627723	0.299114648515816	age
NACC1	FRMD4A	-0.0436164865494956	0.0828803396692196	-0.526258540005647	0.598708585253961	0.778381348858538	0.10880757893814	age
NACC1	PICALM	-0.0117854669069054	0.119124896063756	-0.0989337014875363	0.92119091024211	0.977448091334651	0.00990629709886624	age
NACC1	ERN1	-0.211947636552345	0.102679778552755	-2.06416141074409	0.0390024149571112	0.391410402552297	0.407367636237995	age
NACC2	FRMD4A	0.400931562465888	0.127626142003765	3.14145328042637	0.00168111627564477	0.00950296281843031	2.02214096996524	age
NACC2	PICALM	0.174899474182534	0.185342308599314	0.943656499718281	0.345345210002075	0.685965638137147	0.16369763872647	age
NACC2	CD163	-0.339904066551465	0.156843867565798	-2.16714922825319	0.0302234772837471	0.146562128116432	0.833978237572832	age
NACC2	ERN1	0.00860608364445024	0.144031408519029	0.0597514370854272	0.952353604014876	0.989366148496985	0.00464295325268403	age
NADK	AIF1	-0.147671926759118	0.105581449285453	-1.39865409840953	0.16191673516614	0.648139246392265	0.188331680173847	age
NADK	HSPA1A	-0.0401920062181336	0.124685303221525	-0.322347583714221	0.747189388684946	0.948075419741474	0.0231571130050743	age
NADK	FRMD4A	-0.0356141354940029	0.0972062344464303	-0.366377071355743	0.7140837265236	0.85153519894905	0.069797395389704	age
NADK	PICALM	0.0218611901321492	0.100068818738676	0.218461558832212	0.827069506561745	0.948712159161685	0.022865533251947	age
NADK	CD163	-0.0178690710820701	0.114961228451219	-0.155435630975815	0.876477896046579	0.953303493991444	0.0207688152245425	age
NADK	GPNMB	-0.199159601926608	0.177019197411079	-1.12507346569939	0.260557904228163	0.684366594130145	0.164711197756044	age
NADK	ERN1	0.0899356074247165	0.0849338751160637	1.0588897221729	0.289650005549089	0.756179035669892	0.121375367199734	age
NADSYN1	AIF1	0.180024894435734	0.108678479993342	1.65649072794137	0.0976224812166613	0.556590074463131	0.254464542601916	age
NADSYN1	HSPA1A	0.108133636196561	0.103925465546851	1.04049219916954	0.298111286402896	0.793186740086059	0.100624554622546	age
NADSYN1	FRMD4A	0.0153314153091352	0.0331046904648367	0.463119125835657	0.643278981548466	0.808118011087456	0.0925252137034842	age
NADSYN1	PICALM	-0.0531924997239327	0.0362478777496918	-1.46746521523967	0.142249545130108	0.447205872398365	0.34949250222928	age
NADSYN1	CD163	-0.0157390007834665	0.0965221290351493	-0.163061061134851	0.870470358110819	0.95118759255796	0.0217338233586208	age
NADSYN1	ERN1	-0.125319694144049	0.070463706446611	-1.77849988971275	0.0753217900422364	0.497989685181903	0.302779652651878	age
NAE1	AIF1	-0.0325631960859683	0.0864620782475428	-0.376618244043812	0.706457327692371	0.950408914013423	0.0220894990372438	age
NAE1	HSPA1A	0.0377457344509966	0.11423837418663	0.330412041660641	0.741088644057226	0.947569632555635	0.0233888658733376	age
NAE1	FRMD4A	-0.0675842698309157	0.078727759073746	-0.858455399036673	0.390641048343677	0.61297992733111	0.212553746675819	age
NAE1	PICALM	0.00740083058267888	0.0991620691595377	0.0746336844864743	0.940506172508493	0.983005510019122	0.00744404781975334	age
NAE1	CD163	0.107623303421212	0.102321235355715	1.05181786602814	0.292883120496992	0.587250872617801	0.231176329215637	age
NAE1	ERN1	-0.0531942073030691	0.0836490997328554	-0.635920858358929	0.524828006723486	0.884586898827421	0.0532594970363804	age
NAF1	AIF1	-0.0479138207783399	0.0992238584499574	-0.482886087346671	0.629176620834532	0.926640983464174	0.033088495737947	age
NAF1	HIF1A	0.0930340543648573	0.152292711429733	0.610889736556975	0.541272579938377	0.829760989361603	0.081046987081456	age
NAF1	HSPA1A	0.0602136358576934	0.101017110816076	0.596073629222338	0.551126040144858	0.899778720205448	0.0458642821269227	age
NAF1	FRMD4A	0.0663436034326583	0.0312676922159006	2.12179405421295	0.033855036168386	0.105731539412357	0.97579544457905	age
NAF1	PICALM	0.194649513809496	0.040995077701527	4.74811915778477	2.05317065846176e-06	7.59221789710882e-05	4.11963133612423	age
NAF1	CD163	0.033607458752565	0.101131772516511	0.332313554052246	0.739652506258041	0.895715373032149	0.0478299719887987	age
NAF1	GPNMB	-0.218790592383739	0.207712030604864	-1.05333615846234	0.29218695246382	0.711448058788873	0.147856801278645	age
NAF1	ERN1	0.0657714915604216	0.090233963966414	0.728899503793299	0.466063138353412	0.860917481106778	0.0650384736537036	age
NAGA	AIF1	-0.00251876661253231	0.0919505606675833	-0.0273926183184252	0.978146585769668	0.996322236553374	0.00160017671331006	age
NAGA	HIST	0.140437105007764	0.134525539356674	1.04394381676045	0.296511384222406	0.623513417961673	0.205154196100418	age
NAGA	HSPA1A	-0.0743477852156358	0.107470392157354	-0.691797840532479	0.489064292969606	0.88295813180723	0.0540598893512935	age
NAGA	IFI44L	-0.0614704706518187	0.122854195788458	-0.500353042542107	0.616826511320491	0.909129766142296	0.0413741226116292	age
NAGA	TMEM163	-0.0143944867782696	0.145750642902441	-0.0987610516950148	0.921327993500443	0.97792256305243	0.009695533525799	age
NAGA	FRMD4A	-0.235860010875039	0.10111860168835	-2.33250862785826	0.0196739495640007	0.0691063861258069	1.16048181758894	age
NAGA	PICALM	0.188767563120636	0.101852797720474	1.85333704468965	0.0638340646509224	0.281102224970021	0.551135716867201	age
NAGA	CD163	-0.0612833233491444	0.0953115603577387	-0.642978911677933	0.520237783652089	0.775307279346203	0.110526138428214	age
NAGA	GPNMB	-0.328929711941365	0.170616937550383	-1.92788428079851	0.0538695213750878	0.367761101154046	0.434434208886825	age
NAGA	ERN1	-0.290730887312674	0.0946342005230585	-3.07215452453507	0.00212519678747385	0.0845309823791838	1.07298408382951	age
NAGK	AIF1	-0.00295022704854168	0.0913110403707161	-0.0323096422575406	0.974225119810989	0.9958100505557	0.00182349477189332	age
NAGK	CCL3	0.287065142914892	0.184545190271117	1.55552763251733	0.119820458814967	0.579240165933872	0.237141330722119	age
NAGK	HIF1A	-0.0760439275881332	0.113106236599594	-0.672323028988538	0.501378072134282	0.80329076246373	0.0951272272281743	age
NAGK	HIST	0.175902647777764	0.127311101379977	1.38167564235234	0.167071316581239	0.482226019345446	0.316749360210561	age
NAGK	HSPA1A	-0.0403438704381396	0.124805962704246	-0.32325274821799	0.746503836006703	0.948075419741474	0.0231571130050743	age
NAGK	IFI44L	-0.0559887111726865	0.121464040041718	-0.460948863165235	0.644835293663121	0.914820535644739	0.0386640950304275	age
NAGK	TMEM163	-0.165339422063297	0.118838088211067	-1.39129991530695	0.164134499507831	0.575253813887596	0.240140493311476	age
NAGK	FRMD4A	-0.0566694167261143	0.0380609624940082	-1.48891181443548	0.136510592057788	0.305427163889784	0.515092340551301	age
NAGK	PICALM	0.0733843742939646	0.0374346716155969	1.96033172262127	0.0499570305323705	0.242887427683658	0.61459496452349	age
NAGK	CD163	0.0873797431997725	0.0631739142252079	1.38316177288419	0.166615268132039	0.432501177388083	0.364012705927603	age
NAGK	GPNMB	0.0243462969096971	0.115111947433047	0.211501042703302	0.832496318655578	0.960325752093022	0.0175814249402866	age
NAGK	ERN1	0.200241428656203	0.114721851210364	1.74545151201425	0.0809063057021825	0.514863251101058	0.288308105285969	age
NAGLU	AIF1	0.0842046184109971	0.0988958800773094	0.851447182078487	0.394520991697209	0.834307481113049	0.0786738621436754	age
NAGLU	HSPA1A	-0.0607914635542518	0.148035445260746	-0.410654782354153	0.681325687726527	0.931100287805272	0.0310035391102291	age
NAGLU	FRMD4A	-0.0485605414985946	0.113222233223258	-0.42889581062087	0.667999049131361	0.822199322436227	0.0850228854519582	age
NAGLU	PICALM	-0.0845466667215532	0.115975252743655	-0.729006100193031	0.465997930997004	0.781203351590993	0.107235902129765	age
NAGLU	CD163	-0.0191238744562312	0.132700226581503	-0.144113351942814	0.885410961457991	0.956513475096378	0.0193089073734568	age
NAGLU	GPNMB	-0.32042545625559	0.159242213847282	-2.01218915835275	0.0442000009155299	0.336158992226188	0.473455266911176	age
NAGLU	ERN1	0.0231387851121927	0.0702310895252195	0.329466412505016	0.741803177031527	0.949525740257363	0.0224932576776609	age
NAGPA	AIF1	0.0740660159259898	0.115442616094498	0.641582965040929	0.521143996540594	0.892210284007974	0.0495327751964256	age
NAGPA	HSPA1A	-0.222755156241351	0.128320427326633	-1.73592904015461	0.0825763822505212	0.554808652572875	0.255856774463657	age
NAGPA	FRMD4A	-0.0200787347853861	0.109118025698892	-0.184009329868126	0.854006135724759	0.930452425101331	0.0313058278466816	age
NAGPA	PICALM	0.123637827695421	0.125921534327949	0.981864050142686	0.326166828576805	0.66814838419006	0.17512707752649	age
NAGPA	CD163	0.00153606583200739	0.131692095420037	0.0116640700955365	0.990693629577901	0.995579264995367	0.00192415705326815	age
NAGPA	ERN1	-0.0206277032547542	0.100626015626118	-0.204993739704429	0.837577016159154	0.967617663461471	0.0142962123711017	age
NAIF1	ERN1	0.305224012871469	0.139917420103384	2.1814582676406	0.0291495379416339	0.341779150253928	0.466254434318191	age
NAIP	AIF1	0.0183965858044125	0.130429583251974	0.141046113509944	0.887833513135217	0.983422385590385	0.0072599101116214	age
NAIP	CCL3	0.0096280286049984	0.141516343309442	0.0680347469404691	0.945757974295259	0.989153524079035	0.00473629739585237	age
NAIP	HIF1A	0.761668261470358	0.210681409995765	3.6152608883986	0.000300045305740058	0.0243108137007956	1.61420050475801	age
NAIP	HIST	0.0470968323850607	0.114026357370117	0.413034612972768	0.679581254437096	0.872310652376219	0.0593288240277092	age
NAIP	HSPA1A	0.161240880043853	0.125487706533051	1.28491375369415	0.198822424198722	0.719596691724052	0.142910841948626	age
NAIP	IFI44L	0.196187184691817	0.145794343684824	1.34564332012722	0.178417573776385	0.639954725331414	0.193850749819629	age
NAIP	TMEM163	-0.0307608243876676	0.0798470945594303	-0.385246633673969	0.70005469592001	0.92022738550879	0.0361048464913713	age
NAIP	FRMD4A	-0.0943190120064339	0.0447194424655395	-2.10912763680172	0.0349335659244223	0.108599565734914	0.964171911389047	age
NAIP	PICALM	-0.0522669963268562	0.0379506378876093	-1.37723630579398	0.168439200468762	0.484194010708259	0.314980586915024	age
NAIP	CD163	0.0715630190567993	0.0479493515389984	1.49247105038731	0.135575701006636	0.384652025468515	0.414931976348596	age
NAIP	GPNMB	0.703242373310959	0.161028198777211	4.36720014662726	1.2584939516189e-05	0.00267744588206922	2.57227929859367	age
NAIP	MKI67	0.218806870670098	0.229586135260687	0.953049148293081	0.340565169332028	0.719997458082679	0.142669036822363	age
NAIP	ERN1	0.0663279030402587	0.0915276129032589	0.72467642208002	0.468650563037544	0.862577947859976	0.0642016489551343	age
NALCN	FRMD4A	-0.0392459622029316	0.0500728822122215	-0.783776776351665	0.433171103101691	0.650317774926016	0.186874375398858	age
NALCN	PICALM	-0.0181942683906468	0.0423887561860747	-0.429223926995619	0.667760271954013	0.884652924330498	0.0532270825368998	age
NAMPT	AIF1	-0.432203317234894	0.205749765052314	-2.10062605478554	0.0356738050340485	0.41084766118775	0.386319180970133	age
NAMPT	CCL3	0.359376060103122	0.311761542228493	1.15272736186214	0.249022307008789	0.729716004640083	0.136846128393559	age
NAMPT	HIF1A	0.0428860777239755	0.149007730981593	0.28781109168942	0.773491346519505	0.931637280356916	0.0307531410805241	age
NAMPT	HIST	0.155136447109833	0.156436727076057	0.991688141330192	0.321349677629101	0.647527143842301	0.188742021572819	age
NAMPT	HSPA1A	0.545214146114333	0.142481665995052	3.82655650680886	0.000129948329928903	0.0156916766315849	1.8043306502344	age
NAMPT	IFI44L	0.100901543447569	0.22303355447816	0.45240521626287	0.650977089833897	0.916337574418691	0.0379445048263151	age
NAMPT	TMEM163	0.0292906418401313	0.106090718066401	0.276090523035188	0.782478539418199	0.943138143637478	0.0254246904806492	age
NAMPT	FRMD4A	-0.0804149755236198	0.0609781204201036	-1.31875129914808	0.187252270512131	0.378049627617664	0.422451185385582	age
NAMPT	PICALM	-0.0333178784058346	0.056814665176775	-0.586430955848605	0.557585946889496	0.830595644850968	0.0806103504018586	age
NAMPT	CD163	-0.112555717260768	0.134318147149435	-0.837978483544329	0.402042787878358	0.691022829555956	0.160507604454462	age
NAMPT	GPNMB	0.282718393672185	0.226157539653947	1.25009492986519	0.211264871685044	0.637163871721106	0.195748857411065	age
NAMPT	ERN1	0.0708586289874886	0.171138857758623	0.41404173146597	0.678843544832327	0.930570596098061	0.031250674298031	age
NANP	ERN1	0.0761204565679363	0.119822820671752	0.635275118221963	0.525248998539347	0.88461652228608	0.053244953423726	age
NANS	AIF1	-0.0407218048462036	0.0944362992517285	-0.431209240184814	0.666316235856045	0.939847807020979	0.0269424675942519	age
NANS	CCL3	0.164335156064959	0.143949704254868	1.14161510032697	0.253614044532538	0.733506190894853	0.134596216299054	age
NANS	HIST	0.1637887411694	0.160328353511925	1.02158312975638	0.306978245643935	0.632710947250582	0.198794651253844	age
NANS	HSPA1A	-0.0254331496853637	0.119477245877679	-0.212870237328724	0.831428177497628	0.9620835907074	0.016787192613099	age
NANS	IFI44L	0.0387226566613186	0.191434462190236	0.202276310222756	0.839700718877998	0.960043904678004	0.0177089053735756	age
NANS	TMEM163	-0.0381086556233819	0.158040781250568	-0.241131784605405	0.809452978908236	0.949227259875174	0.0226297982219019	age
NANS	FRMD4A	0.00184186845339579	0.090311087549545	0.02039471014437	0.983728503667336	0.992505877311132	0.00326691280037806	age
NANS	PICALM	-0.00620571021248843	0.101243942323702	-0.0612946322521426	0.951124565608443	0.986240184767938	0.00601730593444682	age
NANS	CD163	-0.033913443655377	0.113063614490836	-0.29995011045862	0.764215210433261	0.907072791819587	0.0423578597788474	age
NANS	GPNMB	0.0120820584237485	0.148738154668719	0.0812303907538626	0.935258731042492	0.984016295220062	0.00699770963211624	age
NANS	ERN1	0.0603255377812263	0.114842963716534	0.525287190690473	0.599383560634817	0.907223273902596	0.0422858169191835	age
NAP1L1	AIF1	0.0392806230167777	0.109950009264801	0.357258933213686	0.720897970579591	0.954140592476025	0.0203876273526862	age
NAP1L1	CCL3	-0.0912663573144939	0.102741341556298	-0.888311909617065	0.374372995133599	0.803004601077412	0.0952819662819588	age
NAP1L1	HIF1A	0.0737168473289444	0.0858059680151356	0.859110957363026	0.390279302582366	0.741138653285599	0.130100535983154	age
NAP1L1	HIST	0.104897100346975	0.0882201653651974	1.18903767537435	0.234424841671342	0.558352619563486	0.253091441987981	age
NAP1L1	HSPA1A	-0.223489967395646	0.0861253007786278	-2.59493976073412	0.00946074987747203	0.228862499760754	0.640425362769687	age
NAP1L1	IFI44L	0.139027082728596	0.14930566212533	0.931157470852602	0.351772113688269	0.78982032878084	0.102471692372426	age
NAP1L1	TMEM163	-0.0139027550004548	0.0668477391539621	-0.207976442829791	0.835247361074174	0.951909639565281	0.0214042752507181	age
NAP1L1	FRMD4A	0.0053522231585215	0.0295683938365134	0.181011629786673	0.856358447556835	0.930844592113949	0.031122820008051	age
NAP1L1	PICALM	0.0548844303542074	0.0303609330796965	1.8077320025092	0.0706482212445112	0.298967676290804	0.524375764074868	age
NAP1L1	CD163	0.20330300483188	0.055209533025338	3.68238950216398	0.000231058027112377	0.00304697949358737	2.51613046860365	age
NAP1L1	GPNMB	0.0280361341388154	0.0745284499205175	0.376180293145975	0.706782865053076	0.919664134185821	0.0363707501563569	age
NAP1L1	MKI67	0.260550420796789	0.137979647021434	1.88832502779425	0.0589823293676307	0.306173269671672	0.514032727879527	age
NAP1L1	ERN1	-0.0604432403050874	0.0933925270918809	-0.647195682429949	0.517505305310407	0.881100840576013	0.0549743844375395	age
NAP1L4	AIF1	-0.0928119734050329	0.0891419076106858	-1.04117104841839	0.297796169875721	0.77787999028424	0.10908739989665	age
NAP1L4	CCL3	0.0445400951431221	0.121297358869619	0.367197567681564	0.713471653505056	0.942574862337945	0.0256841466827832	age
NAP1L4	HIF1A	-0.167542959689314	0.0689117813280647	-2.43126728783429	0.0150461102939497	0.177784421285802	0.750106297617964	age
NAP1L4	HIST	0.00922322353028371	0.0753103977031302	0.122469457227423	0.902527233480748	0.96768595705705	0.01426556133381	age
NAP1L4	HSPA1A	0.0211116839870182	0.0666816267193721	0.316604213569446	0.751543938180315	0.948176873655984	0.0231106414723202	age
NAP1L4	IFI44L	-0.222111067086847	0.103814210837405	-2.13950542315176	0.0323947571831269	0.30868626667212	0.51048269167498	age
NAP1L4	TMEM163	-0.0203984420935684	0.0505992894659281	-0.403136927590734	0.686847495988692	0.914885005369277	0.0386334902746339	age
NAP1L4	FRMD4A	-0.0774351465007695	0.0243092671622083	-3.1854167377432	0.00144545691474518	0.00839585775878001	2.07593492777189	age
NAP1L4	PICALM	0.0091339439840528	0.0280442753063099	0.325697272769166	0.744653407838126	0.919441869654376	0.0364757231810742	age
NAP1L4	CD163	-0.0656194369086397	0.0369873164396576	-1.77410645661989	0.0760455430070867	0.271856680717819	0.565659990000016	age
NAP1L4	GPNMB	-0.0339070046338248	0.077792058322239	-0.435867174170548	0.66293310278636	0.910003435033339	0.0409569683237322	age
NAP1L4	MKI67	0.0696931721890211	0.11354573401354	0.613789437309114	0.539354478071071	0.853600224398193	0.0687454794143219	age
NAP1L4	ERN1	-0.0626861324821676	0.0677037879267271	-0.925888113527859	0.354504129161579	0.806579895686842	0.0933526071499726	age
NAP1L5	ERN1	0.354560692350335	0.175280322626906	2.02282085653754	0.043091620556653	0.406297978299056	0.391155338677154	age
NAPA	AIF1	0.0920879345763621	0.0975328518904661	0.944173504531388	0.345080992386591	0.808144852206693	0.0925107891315429	age
NAPA	HIST	0.224330626705812	0.161692801765231	1.38738783827574	0.16532353144701	0.479114515172562	0.319560671630153	age
NAPA	HSPA1A	0.0897242720702761	0.162843517779277	0.550984609604733	0.581644224883642	0.907126519912401	0.0423321362388945	age
NAPA	IFI44L	0.165046670608818	0.180613518009198	0.913811282942911	0.360816016709826	0.797411106519105	0.0983177196814388	age
NAPA	FRMD4A	0.128167047304155	0.112437179888607	1.13989916352519	0.254328313586669	0.464823805940897	0.332711637665891	age
NAPA	PICALM	0.048145498809667	0.124719898220104	0.386029009779182	0.699475184169965	0.90078429489792	0.0453791943162519	age
NAPA	CD163	0.130375677074416	0.156567959892135	0.832709816007287	0.405008407131098	0.694185078132814	0.158524725948716	age
NAPA	GPNMB	0.0931978410168912	0.193284319572619	0.48218004038282	0.62967805449121	0.90079475570423	0.0453741508845411	age
NAPA	ERN1	0.199858538140957	0.120353145898274	1.66060086464115	0.0967936352201208	0.54422963144812	0.264217816058517	age
NAPB	AIF1	0.304133547264989	0.125114298011275	2.43084565153043	0.0150636301349053	0.306898316607623	0.513005493744865	age
NAPB	HSPA1A	-0.140180825157294	0.127674041562517	-1.09795870359954	0.272222522294376	0.782725236245488	0.106390663643418	age
NAPB	FRMD4A	-0.0625707409264959	0.0358115588306816	-1.74722192972199	0.0805988491650751	0.207814093296856	0.682325003297077	age
NAPB	PICALM	0.0112666364237262	0.0364823791601522	0.308824059260701	0.757455366486216	0.925081699693338	0.0338199103321695	age
NAPB	CD163	-0.0967654922160463	0.146721809965047	-0.659516756500606	0.509563989484047	0.768523006578369	0.114343126888405	age
NAPB	ERN1	0.0365807526454056	0.0707090155718341	0.517342128858275	0.604917350047228	0.909290871358761	0.0412971689021773	age
NAPEPLD	AIF1	0.253313867332637	0.119951392423274	2.11180430852162	0.0347032376033993	0.40775188963232	0.389604017645166	age
NAPEPLD	HSPA1A	-0.0608901827611406	0.106724287471305	-0.570537261984648	0.568313356697749	0.901946010147052	0.0448194582418445	age
NAPEPLD	FRMD4A	-0.0491145257809101	0.0398779705008822	-1.23162049532645	0.218090881242615	0.418941056417853	0.37784707649247	age
NAPEPLD	PICALM	-0.011921978841314	0.0326221306646907	-0.365456780363462	0.714770463207298	0.906868181987043	0.0424558353170564	age
NAPEPLD	CD163	0.0941565401560678	0.135855041044266	0.693066222882287	0.488267993621633	0.754302282239259	0.122454578267859	age
NAPEPLD	ERN1	0.0947763737945002	0.0814713021376365	1.16330991782096	0.244703783192287	0.723823594719364	0.140367264154862	age
NAPG	AIF1	0.172491048547729	0.074611478792291	2.31185671882905	0.0207855805363691	0.345215673371402	0.461909494810279	age
NAPG	CCL3	0.156275578833509	0.17124547294071	0.912582249036244	0.361462293686405	0.793039242430277	0.100705321699736	age
NAPG	HIF1A	0.242467859841162	0.218616805276681	1.10909982210332	0.267387121642423	0.64855194223034	0.188055235739267	age
NAPG	HIST	0.32419077034978	0.121256919216147	2.67358574212076	0.00750450894037736	0.111066732317585	0.954416005275821	age
NAPG	HSPA1A	-0.00193483693235012	0.0883881550389257	-0.0218902287472573	0.982535519239062	0.997261392189886	0.00119099383793238	age
NAPG	IFI44L	0.120616207296529	0.167281695390547	0.721036494847393	0.470887061249499	0.860110548813272	0.0654457259028555	age
NAPG	TMEM163	-0.0577684677576788	0.0684694734028498	-0.843711290399298	0.398830756877879	0.768350744066135	0.114440483823265	age
NAPG	FRMD4A	-0.02924453181202	0.024476660709986	-1.19479254782859	0.23216809265226	0.435647957169356	0.360864318109089	age
NAPG	PICALM	-0.0557404889664244	0.0308116736322975	-1.80907047217312	0.0704400557317538	0.298760811658679	0.52467636936182	age
NAPG	CD163	0.00752461753305631	0.0499907315610489	0.150520252416535	0.880354173642876	0.955256963675744	0.0198797876883095	age
NAPG	GPNMB	0.0907547682190873	0.147847493142193	0.613840426308775	0.539320780216304	0.861904769722394	0.0645407159256051	age
NAPG	ERN1	-0.0980124762186765	0.0837216325800489	-1.17069475592182	0.241721493866815	0.722349723344508	0.141252489208811	age
NAPRT	AIF1	-0.131038395711162	0.109697337976006	-1.19454490080538	0.232264887755516	0.728853500200185	0.137359756247813	age
NAPRT	HSPA1A	0.112669232408685	0.170817513336109	0.659588295182542	0.509518067581195	0.886092341623084	0.0525210169756486	age
NAPRT	FRMD4A	0.0923386118254246	0.125310165816235	0.73688045358457	0.461195051657526	0.675494172111355	0.170378393541726	age
NAPRT	PICALM	-0.182497222539902	0.160550970281782	-1.13669336422945	0.255666494322036	0.597250876311418	0.223843204362623	age
NAPRT	ERN1	-0.260874083002416	0.12309119162628	-2.11935622326626	0.0340603734740401	0.372986081429033	0.428307374280724	age
NARF	AIF1	0.237227117056699	0.107635633136829	2.20398310618129	0.0275255322007472	0.384337835530134	0.415286859997969	age
NARF	HIF1A	-0.201834346907176	0.276081430331609	-0.731068173128292	0.464737513251267	0.785254100096356	0.104989787314591	age
NARF	HIST	0.253893220574132	0.127174058448812	1.99642304154605	0.0458878948460563	0.264363549905066	0.577798425004701	age
NARF	HSPA1A	0.000556498511963066	0.11923352148096	0.00466729913744881	0.996276047597818	0.99995726858008	1.85584163918839e-05	age
NARF	IFI44L	0.00927483832589585	0.173129865874618	0.0535715676728634	0.957276509681617	0.990994140981314	0.00392891317063473	age
NARF	TMEM163	0.406953409602932	0.139266705205491	2.92211558392557	0.0034766249503117	0.0984963813508997	1.00657972471259	age
NARF	FRMD4A	0.00576971138405739	0.0327567547016663	0.176138064854266	0.860185476959964	0.931747637339341	0.0307016998263769	age
NARF	PICALM	0.00241123025800312	0.0368909364838634	0.0653610476670285	0.947886537191129	0.986044510501541	0.00610348036416209	age
NARF	CD163	0.281175994345599	0.1360468595352	2.06675843386778	0.0387569219811903	0.173116026850438	0.761662723860559	age
NARF	GPNMB	0.0730994671963269	0.171778872310864	0.425543992767868	0.670440158716208	0.912493371676035	0.0397702815618737	age
NARF	ERN1	0.112570682419462	0.0972625648159275	1.1573896147249	0.247113215130554	0.726594922169688	0.138707641542655	age
NARS1	AIF1	-0.119576864112871	0.0808373175120003	-1.47922850229561	0.139079254296682	0.61605628138491	0.210379609948636	age
NARS1	CCL3	0.0833693993048462	0.188840156847081	0.441481307243124	0.658864591222529	0.927240904183518	0.0328074182121119	age
NARS1	HIF1A	0.274694643921367	0.178026052160072	1.54300250209658	0.122830168835194	0.475530221326694	0.32282187717379	age
NARS1	HIST	0.117021017433515	0.131723218538784	0.888385652367432	0.374333340430387	0.688657821314712	0.161996515724176	age
NARS1	HSPA1A	-0.0948988408804694	0.095553557213609	-0.993148174152471	0.320637750227928	0.809159166152229	0.0919660418209329	age
NARS1	IFI44L	0.277196605311798	0.14851100040287	1.86650554207997	0.0619706694070471	0.41012537758118	0.38708335677329	age
NARS1	TMEM163	-0.196690428798484	0.151615124809954	-1.29730084017033	0.194527695434022	0.602619860060772	0.219956559730905	age
NARS1	FRMD4A	-0.0544175001867308	0.0331168896261513	-1.64319478070063	0.100342639427105	0.244506287754212	0.611709968025655	age
NARS1	PICALM	0.00337596464504226	0.0299342672417857	0.1127792645724	0.910205557920161	0.973334613004087	0.0117378322915369	age
NARS1	CD163	0.0266229603677616	0.0985481848779886	0.270151707012394	0.787043543948401	0.9166019284734	0.0378192333617154	age
NARS1	GPNMB	-0.0567033296803155	0.138800861628901	-0.408522893985472	0.682889826122376	0.916382510428608	0.0379232081085992	age
NARS1	MKI67	-0.233738749847015	0.297522987218256	-0.785615767145917	0.432092624427006	0.783272004469378	0.106087395635031	age
NARS1	ERN1	0.0256848050464622	0.0776060858851956	0.330963799468746	0.74067182984753	0.949525740257363	0.0224932576776609	age
NASP	AIF1	-0.0892887830228769	0.07810512506157	-1.14318724862793	0.252960855373261	0.749383472789958	0.125295889244985	age
NASP	CCL3	-0.0797623219878278	0.161395964071933	-0.494202704797986	0.621163029733675	0.909794516106255	0.0410566852593838	age
NASP	HIF1A	-0.000635003065261028	0.0789551338349395	-0.00804258107634319	0.993583017908649	0.997981998212258	0.000877292527851548	age
NASP	HIST	-0.0403825284862854	0.0920921993801865	-0.43850107564022	0.661023090586269	0.862542102435946	0.0642196969395134	age
NASP	HSPA1A	-0.04066741257524	0.0822183558473086	-0.494626925534309	0.62086349225079	0.916413470485249	0.0379085356825353	age
NASP	IFI44L	0.0396517204347933	0.138372491591177	0.28655782647858	0.774450910240361	0.948982297263074	0.0227418890191463	age
NASP	TMEM163	-0.126930064541433	0.066056335511491	-1.92154262810041	0.0546633335913327	0.356979119120043	0.447357186454079	age
NASP	FRMD4A	-0.118605342425912	0.0319229355312473	-3.71536453186823	0.000202910953422144	0.00163067557911056	2.78763243271603	age
NASP	PICALM	-0.114013430141695	0.0337781935201275	-3.37535605845106	0.000737202448753477	0.0102761883439979	1.9881679444982	age
NASP	CD163	0.0769909852794762	0.0516563411204422	1.49044596673937	0.136107013794145	0.385172914218906	0.414344260537269	age
NASP	GPNMB	-0.0576776351015706	0.153774755614202	-0.375078697873371	0.707601939108061	0.919664134185821	0.0363707501563569	age
NASP	MKI67	0.191275002477488	0.10284547281505	1.85982909351259	0.0629097097893623	0.314739949391494	0.502048129348793	age
NASP	ERN1	-0.00748133437213307	0.0901855839398406	-0.0829548808723531	0.933887415749485	0.986980940100637	0.00569123404672029	age
NAT1	HSPA1A	-0.0774410009195349	0.132614770968555	-0.583954565196191	0.559250880607847	0.901247075942046	0.0451561313202752	age
NAT1	FRMD4A	-0.0599346074632518	0.128843022064607	-0.465175424348539	0.641805836372295	0.807609863221448	0.092798385720856	age
NAT1	PICALM	-0.233035833094753	0.157902499575544	-1.47582105236569	0.1399919376088	0.44287761153679	0.353716273726961	age
NAT1	ERN1	-0.0415653991897617	0.106694006655576	-0.389575764306434	0.696850276232467	0.937458374618409	0.0280480068801071	age
NAT10	AIF1	0.0232544553816548	0.13715663910258	0.169546698824129	0.86536664365738	0.97961652037759	0.00894389948818897	age
NAT10	HSPA1A	0.196727988462925	0.136463304536469	1.44161823672056	0.149410100866913	0.663675587540526	0.178044157032405	age
NAT10	FRMD4A	-0.0909039852072958	0.0787058673851701	-1.15498358924667	0.248097146831679	0.458125530692566	0.339015504927824	age
NAT10	PICALM	0.127317054695892	0.0392078621581586	3.24723276628331	0.00116533041967873	0.0147653321477522	1.83075677908742	age
NAT10	CD163	-0.0201393675772159	0.125063685852234	-0.161032896479728	0.872067491103148	0.952261840024476	0.0212436187979393	age
NAT10	ERN1	0.0244048046585042	0.0990235677205809	0.246454507954797	0.805330415863769	0.961913981725807	0.0168637626109339	age
NAT9	AIF1	0.119980239709903	0.114225138431612	1.05038384157212	0.293541671669796	0.775276279813533	0.110543503407872	age
NAT9	HSPA1A	-0.149302578950163	0.112328904254882	-1.3291554826475	0.183796678689478	0.704929101857131	0.151854559917193	age
NAT9	FRMD4A	0.132385320514599	0.105190877297898	1.25852473061601	0.208202049095474	0.407684268199946	0.389676046864679	age
NAT9	PICALM	-0.0118206863179154	0.106912507584593	-0.110564110644982	0.911962008500136	0.973550393010836	0.0116415635685974	age
NAT9	CD163	0.139715589916438	0.127620902450854	1.09477042736194	0.273617225321816	0.567583725293035	0.245970065851564	age
NAT9	ERN1	-0.0039510968105926	0.0705131493089933	-0.0560334753065507	0.955315139605107	0.989747545037771	0.00447556679512792	age
NAV1	AIF1	0.191282792954088	0.145812126850237	1.31184420038365	0.18957270791215	0.681928746420098	0.166261001667873	age
NAV1	HSPA1A	0.133197524576427	0.170256017178608	0.782336664416953	0.434016744864954	0.859322715908875	0.0658437076262584	age
NAV1	FRMD4A	-0.0484025171965972	0.0299056059091094	-1.61850983202629	0.105552769667263	0.253556400129587	0.595925422758061	age
NAV1	PICALM	0.0185072323978262	0.0467772533465643	0.395645983331032	0.692366209501443	0.897518216945056	0.0469567277764688	age
NAV1	CD163	0.139191751585841	0.0685753855593889	2.02976258099629	0.0423806782217733	0.184612863580063	0.733738041190922	age
NAV1	GPNMB	0.416827119590018	0.223200979860961	1.86749681766483	0.0618322408125302	0.397761732660911	0.40037700123577	age
NAV1	ERN1	-0.0043593628832845	0.101324841347466	-0.0430236339412095	0.965682694133182	0.991393504507068	0.00375393086760249	age
NAV2	AIF1	0.388277234514131	0.243333253964644	1.59566038832714	0.110564637027025	0.578411420096948	0.237763140962272	age
NAV2	CCL3	-0.49408192031171	0.234408019815842	-2.10778590553291	0.0350495125520494	0.362137870174462	0.4411260569344	age
NAV2	HIF1A	-0.297791979691618	0.153614501534582	-1.93856684568663	0.0525541039002046	0.328149753343847	0.483927917847547	age
NAV2	HIST	-0.309751499551912	0.162619429335727	-1.90476316893495	0.0568108635315264	0.290498960880992	0.53685541674855	age
NAV2	HSPA1A	-0.505069362562585	0.119430729678797	-4.22897326275192	2.34760240915658e-05	0.00565468028788756	2.24759194478475	age
NAV2	IFI44L	-0.401376657503713	0.19631955383657	-2.04450677306371	0.0409035089832434	0.349733253545348	0.456263071881081	age
NAV2	TMEM163	-0.275717715471021	0.117275217827404	-2.35103136518407	0.0187214556786311	0.219548242206193	0.658470035686475	age
NAV2	FRMD4A	-0.459433396706607	0.0598920005651487	-7.67103106210067	1.7061921846497e-14	2.00992537867917e-12	11.6968200660768	age
NAV2	PICALM	-0.222903828867092	0.0718454744532211	-3.10254515769432	0.00191864273463961	0.0221618500450355	1.65439398804049	age
NAV2	CD163	-0.651982266582391	0.114620545557696	-5.68817975355218	1.28400629111399e-08	5.32416298465126e-07	6.27374865825911	age
NAV2	GPNMB	-0.0412124095539273	0.125417118704195	-0.328602745619835	0.742455972516636	0.930061996436251	0.0314881011097611	age
NAV2	ERN1	-0.279888818482979	0.196398693843426	-1.42510529477407	0.154126766358246	0.631650625775405	0.199523069268896	age
NAV3	AIF1	-0.145437296033392	0.0864309002806734	-1.68270023291557	0.0924331366333058	0.551912376212693	0.258129867104124	age
NAV3	CCL3	-0.200175880862911	0.0952929557165745	-2.10063670874356	0.035672869077274	0.363799904021291	0.439137419849306	age
NAV3	HIF1A	-0.169137375476246	0.0941796520331539	-1.79590146942468	0.0725101887224482	0.382475922094886	0.417395899674978	age
NAV3	HIST	-0.0301349013108416	0.0695396873637427	-0.433348242611652	0.664761795467866	0.864331301468671	0.0633197588858853	age
NAV3	HSPA1A	-0.267168895006473	0.0668449466177199	-3.99684506495886	6.41922844530584e-05	0.00934260821925005	2.02953186283868	age
NAV3	IFI44L	-0.268374964110886	0.0751726887191614	-3.57011261248765	0.000356827794573359	0.0258303675738382	1.58786941364264	age
NAV3	TMEM163	-0.0283553924092305	0.0545024317299931	-0.520259216133769	0.602882917508253	0.873295458800566	0.0588387981983152	age
NAV3	FRMD4A	-0.0580137860014958	0.0224167920409504	-2.58796110948961	0.00965458802357932	0.0389094245994868	1.40994519158422	age
NAV3	PICALM	-0.0334715807000987	0.0390977802365702	-0.856099259282013	0.391942878333571	0.72490007556562	0.139721854975686	age
NAV3	CD163	0.521110408782254	0.105233315345307	4.95195278294053	7.34724338769787e-07	1.92467990635842e-05	4.71564148769386	age
NAV3	GPNMB	0.138303945692816	0.0807115346405251	1.71355861722611	0.0866098192506116	0.454034637673124	0.342911014155041	age
NAV3	MKI67	-0.0256244755204198	0.0875715520328129	-0.292611869101262	0.769818840449658	0.945024757966445	0.0245568135993463	age
NAV3	ERN1	-0.0736637408218879	0.078084846793385	-0.943380743472603	0.345486189187731	0.799088364815976	0.0974051928636967	age
NBAS	AIF1	0.0209942032119099	0.0987838871783536	0.212526595293876	0.831696231605107	0.974411547120046	0.0112575781381254	age
NBAS	CCL3	-0.108656714765951	0.129509650076878	-0.838985470978039	0.401477462737927	0.80670014524364	0.0932878648637724	age
NBAS	HIF1A	-0.0157486284829804	0.0603545972120783	-0.260935027494953	0.794142612255777	0.937380266911693	0.0280841931899997	age
NBAS	HIST	-0.0167605970034112	0.0719057645200081	-0.233091145268992	0.815690630605988	0.933422059393025	0.029921939727422	age
NBAS	HSPA1A	-0.0268080657584495	0.0584863650768567	-0.45836436788679	0.646690686720756	0.919641184800076	0.0363815877171361	age
NBAS	IFI44L	-0.180663847645283	0.0710590330573732	-2.54244731277745	0.0110079195871834	0.171615689405347	0.765443010714055	age
NBAS	TMEM163	-0.015909383211368	0.0474587992708282	-0.335225152254266	0.737455249874572	0.935307444284132	0.0290456090110879	age
NBAS	FRMD4A	-0.0667798903421093	0.0232135755717881	-2.87676020161531	0.00401780792420631	0.0189433755631605	1.72254263051584	age
NBAS	PICALM	0.0297793666149505	0.024106527364261	1.23532378450741	0.216710025268561	0.552258412044219	0.257857660197927	age
NBAS	CD163	0.0311053262600475	0.0302454275129124	1.02843070235221	0.303747272479328	0.597953155550028	0.223332837889531	age
NBAS	GPNMB	0.0995693110701328	0.067413365717109	1.47699658681873	0.139676552206347	0.544292680203224	0.264167506154586	age
NBAS	MKI67	-0.0778550418357543	0.0996300239028747	-0.781441565362386	0.434542832459292	0.783272004469378	0.106087395635031	age
NBAS	ERN1	0.00537439914348304	0.0950446503966789	0.0565460456853954	0.954906815026459	0.989747545037771	0.00447556679512792	age
NBDY	AIF1	0.0101814873535741	0.0883272217919714	0.115270096206055	0.908231040108655	0.986121311292119	0.00606965546039161	age
NBDY	CCL3	-0.096995009704205	0.163665682666161	-0.592641096924708	0.553421369310009	0.885735178005636	0.0526961064677993	age
NBDY	HIF1A	0.189159669481669	0.107538300534964	1.75899812941685	0.0785778262847812	0.393732716272948	0.404798497055127	age
NBDY	HIST	0.0538484042212709	0.087171771015636	0.617727546359155	0.536754950675417	0.794797094377416	0.0997437292549267	age
NBDY	HSPA1A	0.0838561973790386	0.0948432721878621	0.884155464532469	0.376612295724263	0.835234320469627	0.0781916684553935	age
NBDY	IFI44L	0.209425209001746	0.125707568624027	1.66597135951382	0.0957191190517818	0.503583994866483	0.297928081287818	age
NBDY	TMEM163	-0.0746373308699796	0.0909804095241082	-0.820367057703802	0.412006889081406	0.779254124779041	0.10832089022015	age
NBDY	FRMD4A	-0.0282332479251714	0.0292291797709314	-0.965926794608501	0.334080813507871	0.556617882402737	0.254442845245816	age
NBDY	PICALM	0.0229283963110729	0.0383248753757906	0.598264080085086	0.549663740063482	0.828093345303173	0.0819207054069896	age
NBDY	CD163	0.146087782561467	0.0595801448147191	2.45195413699929	0.014208276999767	0.0844222067863549	1.07354329962759	age
NBDY	GPNMB	0.107214859356778	0.0943790622423831	1.13600259220027	0.255955479426265	0.682296683363527	0.166026739815535	age
NBDY	MKI67	0.0763785740142622	0.248254296126579	0.307662647559254	0.758339044839091	0.938579540709938	0.027528916833112	age
NBDY	ERN1	0.100502937750637	0.0663957899981822	1.51369443383968	0.130103357343444	0.601753719683941	0.2205812164942	age
NBEA	AIF1	0.0488030244034433	0.0895797387213579	0.544799807412337	0.585891211157687	0.909828905742451	0.0410402695229657	age
NBEA	CCL3	-0.191563061418805	0.0986273107392863	-1.94229225133378	0.0521017305415799	0.433465196323248	0.363045767049487	age
NBEA	HIF1A	0.0867408970545968	0.0747746963744682	1.16003008049946	0.246036559258287	0.635785227857346	0.196689566912862	age
NBEA	HIST	0.156386558155701	0.078003262230212	2.00487202309764	0.0449767303107365	0.262639627882559	0.580639745602603	age
NBEA	HSPA1A	0.00477866415728037	0.0750047393362995	0.0637114960943231	0.949199950786649	0.992440716306333	0.00329542647920533	age
NBEA	IFI44L	-0.283596841436419	0.0829082226043351	-3.42061176235601	0.000624804572732658	0.0336391609436273	1.47315484527892	age
NBEA	TMEM163	-0.0878821460377508	0.0522963121883382	-1.68046545464344	0.0928667901612112	0.455246746995532	0.341753148810226	age
NBEA	FRMD4A	-0.0839934281202081	0.0213849250527787	-3.9276933593599	8.57644623331292e-05	0.000781931327573227	3.10683138679387	age
NBEA	PICALM	0.0110154501636049	0.0277702187927953	0.396664147509806	0.691615141907528	0.897265574202305	0.0470789947039232	age
NBEA	CD163	0.085957317137103	0.0372716628400261	2.30623778461511	0.0210973493788338	0.112509523441181	0.948810714860152	age
NBEA	GPNMB	0.100606317466436	0.0708080147516887	1.42083234248616	0.155365505806125	0.564222100032769	0.24854990695359	age
NBEA	MKI67	-0.783908556585916	0.21416827682846	-3.66024589726607	0.000251973323270111	0.0153908029889311	1.81273872100255	age
NBEA	ERN1	-0.0709311648491327	0.0873365694843733	-0.812158815807668	0.416700507854417	0.837947463544171	0.0767832093030199	age
NBEAL1	AIF1	0.0442561854657597	0.0980518429582233	0.451354958056381	0.651733740842454	0.936355396377003	0.02855928225511	age
NBEAL1	CCL3	0.302714541367852	0.16359224923256	1.85042104860064	0.0642528875931234	0.46231113820016	0.335065643225131	age
NBEAL1	HIF1A	-0.0672364331333294	0.086024717220631	-0.781594352247454	0.434453007082354	0.769844724535371	0.113596861941488	age
NBEAL1	HIST	0.0826750666465168	0.0908595222771828	0.909921872517688	0.362863713813949	0.680676279448306	0.167059383645741	age
NBEAL1	HSPA1A	-0.0889030399559177	0.0714641289570666	-1.24402327787872	0.213490995825704	0.735495949142645	0.133419714873692	age
NBEAL1	IFI44L	0.0908579718083091	0.160511058032605	0.566054282626764	0.571356880223135	0.900751866324007	0.0453948293626208	age
NBEAL1	TMEM163	-0.0891214517062419	0.0668411283016137	-1.33333254495781	0.18242269805493	0.589602243476547	0.229440872625886	age
NBEAL1	FRMD4A	-0.109892722886759	0.0312888442976456	-3.51220140448039	0.000444411076327901	0.00317135753791587	2.49875479298058	age
NBEAL1	PICALM	0.0619208437716718	0.0287902564085975	2.15075693987847	0.0314953894742253	0.181012174463011	0.742292214499347	age
NBEAL1	CD163	0.0189588307190619	0.0463371316882458	0.409149855166179	0.682429691239983	0.869488907384637	0.0607359541930358	age
NBEAL1	GPNMB	0.0438145639077307	0.0878253333645153	0.498882978626227	0.617861825961582	0.897015207096912	0.0472001943000637	age
NBEAL1	MKI67	0.13881034671951	0.188742139598638	0.735449682909666	0.462065673411387	0.80605789899169	0.0936337617811509	age
NBEAL1	ERN1	-0.0724508477419235	0.075487919484628	-0.959767446719432	0.337172269432528	0.791624591594946	0.101480723020342	age
NBEAL2	HSPA1A	-0.111779477490764	0.168257951869505	-0.664333995801019	0.506476567272426	0.884963385995788	0.0530746971992709	age
NBEAL2	FRMD4A	-0.0476898443166497	0.099964179027463	-0.477069334041626	0.633312750618019	0.800934806676712	0.0964028325460044	age
NBEAL2	PICALM	0.0805875027620846	0.12084422060828	0.666870971209384	0.504854554626217	0.802395506583496	0.0956115120308298	age
NBEAL2	ERN1	-0.0100334963969424	0.0810234374504064	-0.12383449422377	0.901446319568705	0.978066753305784	0.0096315034915184	age
NBL1	AIF1	-0.26058010725099	0.154669350430385	-1.68475594244042	0.0920356683387705	0.55167414163566	0.258317372047576	age
NBL1	CCL3	-0.384846226912106	0.221016500009545	-1.74125563881197	0.0816387783865088	0.501591342103118	0.299649968407985	age
NBL1	HIST	-0.0415083228515559	0.189098669596698	-0.219506160144242	0.826255781773607	0.936190553160592	0.0286357455317191	age
NBL1	HSPA1A	-0.351084648569394	0.169518965875197	-2.07106412404538	0.0383528039606984	0.43443285289474	0.362077339746553	age
NBL1	FRMD4A	-0.343803591745095	0.147336946913808	-2.3334513097127	0.0196244709817467	0.0690092086282911	1.16109295289159	age
NBL1	PICALM	-0.0625218145410901	0.147295616348178	-0.424464869295912	0.671226820667295	0.886455870340045	0.0523428796285936	age
NBL1	CD163	-0.0444065044914062	0.149882755788784	-0.296274940087065	0.767020122211632	0.908504203604524	0.0416730588919672	age
NBL1	GPNMB	-0.25135162265214	0.20985272131693	-1.19775250506538	0.231013382170793	0.66133664064581	0.179577415010424	age
NBL1	ERN1	-0.400057989911171	0.118232910948694	-3.38364324028842	0.000715308839694126	0.043677635648035	1.35974087883819	age
NBN	AIF1	0.00674701278079074	0.083665847114764	0.0806423769490542	0.935726363999876	0.990397350949707	0.0041905299449821	age
NBN	HIST	0.0351903587091768	0.15779263002096	0.223016491356424	0.823522671466283	0.935833737900873	0.0288013020375524	age
NBN	HSPA1A	0.0132537394342638	0.11579683543115	0.11445683627636	0.908875661134569	0.982732752407773	0.00756456958862818	age
NBN	IFI44L	0.349114133979924	0.136669230070026	2.55444575052516	0.0106357001832115	0.170292288098947	0.768805019165456	age
NBN	TMEM163	-0.06628478105823	0.142604277017062	-0.464816220416022	0.642063070936565	0.894795996730023	0.0482759675816102	age
NBN	FRMD4A	-0.0183184607537204	0.0298010376974153	-0.614692043267649	0.538758115470914	0.737431969128128	0.132278038800714	age
NBN	PICALM	0.0517238961365891	0.0385397645849589	1.34209164725349	0.179566281840837	0.501069496404567	0.300102034987321	age
NBN	CD163	-0.0377208420224587	0.0864934191610537	-0.436112277538956	0.662755269741799	0.858597667951376	0.0662102954480362	age
NBN	GPNMB	-0.0516209636231844	0.172463445633299	-0.299315390769494	0.764699412448475	0.937329688123808	0.0281076273094229	age
NBN	ERN1	0.104283203960175	0.0735138984978784	1.41855086032724	0.156030000788069	0.632536056745422	0.198914713157286	age
NBPF1	AIF1	0.0603734014405915	0.136739347426542	0.441521790010185	0.658835290176458	0.937003503406014	0.0282587853053325	age
NBPF1	HSPA1A	0.152279170846711	0.142361778857208	1.06966330477965	0.284770889220871	0.790138739299478	0.10229664488431	age
NBPF1	FRMD4A	0.0755517795406028	0.034601316238673	2.18349437979358	0.028999422395258	0.0937124678084419	1.0282026253321	age
NBPF1	PICALM	0.050851064986858	0.0394087774668733	1.29034870542744	0.196929613237296	0.524386218995589	0.280348730202423	age
NBPF1	CD163	-0.202655650318176	0.0534429854317905	-3.79199718505296	0.000149440608482147	0.0020954113529305	2.67873070741303	age
NBPF1	GPNMB	0.150404994945324	0.0993741061110522	1.51352299740179	0.130146864069593	0.529505886804258	0.276129207242249	age
NBPF1	ERN1	0.210153100493269	0.0860689005008995	2.44168450241877	0.0146189161673039	0.248331410081014	0.604968345438902	age
NBPF10	FRMD4A	-0.127481515873825	0.142988790015836	-0.891549021847838	0.372634704761952	0.595500249687774	0.225118052085486	age
NBPF10	PICALM	-0.225110417057103	0.195130089252045	-1.15364277195781	0.248646655108882	0.590160584573067	0.229029799366791	age
NBPF10	ERN1	-0.0493992460138111	0.142709564413287	-0.34615231443599	0.729228249481579	0.946248605432127	0.0239947475484926	age
NBPF11	AIF1	0.253511929736752	0.132296887056754	1.91623503301327	0.0553351860310002	0.475532987580131	0.32281935080416	age
NBPF11	HSPA1A	-0.0607747694785724	0.136685240146911	-0.444633008020842	0.656584989535999	0.923814004940123	0.0344154581729194	age
NBPF11	FRMD4A	0.0123890400619081	0.0313821845728215	0.394779402089096	0.693005697560287	0.838195116037299	0.0766548740249978	age
NBPF11	PICALM	-0.0529702984363125	0.0334425978769977	-1.58391697412797	0.113212614122757	0.393465056827858	0.405093830778071	age
NBPF11	CD163	0.0901318275025456	0.114475708330605	0.787344571323776	0.431080184674648	0.714357889432099	0.146084154520264	age
NBPF11	ERN1	-0.0406009301481996	0.0697340760361465	-0.582225110821777	0.560415061396265	0.894416702546198	0.0484600992654365	age
NBPF12	AIF1	0.0357924158398662	0.14031211213331	0.255091419376967	0.798652491337478	0.972994304023194	0.0118897021145225	age
NBPF12	HSPA1A	-0.0108009962277927	0.139111904606821	-0.0776425012533626	0.938112433293343	0.991046083557699	0.00390615038910719	age
NBPF12	FRMD4A	-0.0324278047560334	0.0297742136362715	-1.0891238019643	0.276099294961417	0.489096148252707	0.310605757336521	age
NBPF12	PICALM	0.00820649447747666	0.0393206938453514	0.208706756542824	0.834677165336833	0.950892349763728	0.0218686466271215	age
NBPF12	CD163	-0.0967028170670124	0.186031656805139	-0.519819146524642	0.603189633184781	0.827225400727767	0.0823761386281078	age
NBPF12	ERN1	0.00793436417341783	0.0843270220061105	0.0940904111714379	0.925037337366139	0.984770854788968	0.00666481323639686	age
NBPF14	HSPA1A	-0.0799025436674566	0.15860005265738	-0.503798973131921	0.614402649373216	0.914972330964196	0.0385920389294632	age
NBPF14	FRMD4A	-0.121358864608019	0.122628715949643	-0.989644747302538	0.322347790219101	0.542736007977556	0.265411364071547	age
NBPF14	PICALM	-0.0321774487887089	0.171218511771729	-0.187932066782641	0.850929904926695	0.957718382508962	0.0187621766234492	age
NBPF14	CD163	-0.398005155007493	0.163069705553598	-2.4407056703532	0.0146585963628927	0.0863042947592028	1.06396759195787	age
NBPF14	ERN1	-0.119369465532329	0.102021370587721	-1.17004373539259	0.241983368985771	0.722349723344508	0.141252489208811	age
NBPF15	AIF1	0.283720253552482	0.121690748522332	2.33148581135085	0.0197277573784929	0.337280618878729	0.472008613912644	age
NBPF15	HSPA1A	-0.107307707393191	0.128755086435231	-0.833424995968384	0.404605082330466	0.848360609045291	0.071419504784686	age
NBPF15	FRMD4A	0.00944913989761872	0.112794850351866	0.0837727951953653	0.933237078257583	0.967549036032965	0.0143270154161597	age
NBPF15	PICALM	0.0748948241882428	0.115688097144596	0.647385738349842	0.517382323758615	0.809253713619067	0.0919152989682463	age
NBPF15	CD163	-0.0419413551287972	0.102268954422247	-0.410108379084725	0.68172644638941	0.869282497172091	0.0608390647186671	age
NBPF15	ERN1	0.026605818836481	0.084238123921607	0.31584059090918	0.75212350681216	0.950073325725223	0.022242874996486	age
NBPF19	HSPA1A	0.112682760443772	0.184021790967163	0.612333788577675	0.540316938801126	0.898088845073973	0.0466806978351838	age
NBPF19	FRMD4A	-0.0652017274031681	0.144015677359519	-0.45274048352666	0.650735624584595	0.81190111909194	0.090496859980076	age
NBPF19	PICALM	-0.139898363695048	0.17158690759437	-0.815320735459413	0.414888742646019	0.743224195966303	0.128880160150584	age
NBPF19	CD163	-0.242132433671341	0.152432118199626	-1.58846072947856	0.11218219436137	0.345046900299385	0.462121869689425	age
NBPF19	ERN1	0.0651521287156387	0.14965977705994	0.435334930971764	0.663319333550251	0.924035606383229	0.0343112935441593	age
NBPF26	AIF1	0.369377991331321	0.262754050923546	1.40579370720644	0.159785391207506	0.645295659218684	0.190241256299528	age
NBPF26	HSPA1A	0.264767043897349	0.253880713903055	1.04287970451529	0.29700401046521	0.792685758255829	0.100898944463934	age
NBPF26	FRMD4A	0.0409139510071666	0.20990258530244	0.194918756947255	0.845456549905227	0.925730054816625	0.033515636206841	age
NBPF26	PICALM	0.705342719504545	0.244987940476229	2.87909159174708	0.00398822487441926	0.0394516542346904	1.40393478180981	age
NBPF26	CD163	0.111241274798366	0.220059455794696	0.50550554347525	0.613203805905283	0.832128510848716	0.0798095976965651	age
NBPF26	ERN1	0.0847482295872538	0.21727160239034	0.390056632596648	0.696494670112912	0.937458374618409	0.0280480068801071	age
NBPF3	FRMD4A	0.551296187339575	0.135575799148227	4.06633182915511	4.77589203093428e-05	0.000484273410957236	3.3149093752474	age
NBPF3	PICALM	0.045783993343985	0.186244527159215	0.245827321974651	0.805815906049446	0.940299020198117	0.0267340164308449	age
NBPF3	ERN1	0.292033166854504	0.184350874832543	1.58411598057116	0.113167328402729	0.576342883626889	0.239319064906537	age
NBPF9	HSPA1A	-0.136806439445307	0.150163124387972	-0.911052164124157	0.362267889248641	0.83229290947718	0.0797238052205315	age
NBPF9	FRMD4A	-0.158074859262876	0.112090050681265	-1.41024879819505	0.158466231405229	0.338815724772928	0.470036441837095	age
NBPF9	PICALM	0.0774081201237666	0.107893888377624	0.717446755212322	0.473098478954683	0.786670338490463	0.104207224653253	age
NBPF9	CD163	-0.122095778566525	0.127027290910489	-0.961177536664625	0.336462909039209	0.628365837900894	0.201787434094233	age
NBPF9	ERN1	-0.10615982160399	0.0921332282021998	-1.15224250441986	0.249221435998508	0.728691951266837	0.137456027428279	age
NCAM1	HIF1A	-0.211967730551866	0.10906422769003	-1.94351287348126	0.0519542214811095	0.325753384348669	0.487111063577568	age
NCAM1	TMEM163	0.0208166769046504	0.102078196986466	0.203928728359205	0.838409194803754	0.952720610464526	0.0210344394699358	age
NCAM1	FRMD4A	-0.0406043903666656	0.0328094474473162	-1.23758226748153	0.215870992859866	0.416598534614272	0.380282262016825	age
NCAM1	PICALM	-0.0204896585790279	0.0497022513094843	-0.412248098208743	0.680157586317444	0.891478769733016	0.0498889949424544	age
NCAM1	CD163	-0.146270773420809	0.0722135854290381	-2.0255298577377	0.042812985762917	0.185702192920804	0.731182967731511	age
NCAM1	ERN1	0.120475871101632	0.187289967577233	0.643258540006693	0.520056353794074	0.882219569654049	0.0544233128027917	age
NCAM2	HIF1A	-0.0204192620543608	0.0994974581205434	-0.205223956873576	0.837397152897895	0.958191832989757	0.0185475351086371	age
NCAM2	HIST	0.104640762119115	0.112191083680623	0.93270123334398	0.350974247924421	0.671077660024537	0.173227218477045	age
NCAM2	HSPA1A	0.322390473090794	0.22220801730297	1.45084987033223	0.146821669410565	0.656959819553689	0.182461191596594	age
NCAM2	TMEM163	-0.0675045320021922	0.095183641601128	-0.709203082238369	0.478198461058168	0.822032624342951	0.0851109460962529	age
NCAM2	FRMD4A	-0.0788393497727168	0.0446007035436566	-1.76767054124037	0.0771159975632648	0.201239464633749	0.696286846717576	age
NCAM2	PICALM	0.01584415796607	0.04723127200247	0.335459056983293	0.737278824959887	0.914820192436936	0.038664257962147	age
NCAM2	CD163	0.0948342093676021	0.0727569470466431	1.30343854734319	0.192425083585128	0.472321651826236	0.325762145354646	age
NCAM2	GPNMB	-0.12712271593664	0.117549515529037	-1.08143972660813	0.279501558247953	0.700262490880298	0.154739135739659	age
NCAM2	ERN1	0.377324970171202	0.256206452713027	1.47273796649391	0.140821704956055	0.616248641578651	0.210244025046229	age
NCAPD2	HSPA1A	-0.0196808987159675	0.139777812831882	-0.14080130685432	0.888026910631499	0.977648987638146	0.00981704510489821	age
NCAPD2	FRMD4A	-0.029899415168278	0.104818770978776	-0.285248671483966	0.77545363407798	0.885659499522757	0.0527332147960002	age
NCAPD2	PICALM	-0.102725481903326	0.120593270378913	-0.85183428213328	0.394306075993284	0.728335572352441	0.137668478321027	age
NCAPD2	ERN1	-0.0296509204498295	0.0921203212714979	-0.321871656986975	0.747549925921629	0.949525740257363	0.0224932576776609	age
NCAPD3	AIF1	0.0029783797192096	0.117784797674934	0.0252866225353582	0.979826344190998	0.996322236553374	0.00160017671331006	age
NCAPD3	HSPA1A	0.0808106181725613	0.120469376432556	0.670798011624162	0.502349214333175	0.884409951569191	0.0533463792917967	age
NCAPD3	FRMD4A	-0.161282331563377	0.0466215303341154	-3.45939591445282	0.000541388476514214	0.00370997691739813	2.43062879245444	age
NCAPD3	PICALM	-0.165698107502551	0.0349091212516345	-4.74655624551973	2.06909206756549e-06	7.59767386833291e-05	4.11931935255851	age
NCAPD3	CD163	-0.172532234194479	0.127909128925646	-1.34886568021875	0.177380113489541	0.450067212041199	0.346722624804812	age
NCAPD3	MKI67	0.540704004967881	0.964073056657782	0.560853766458713	0.574897230048869	0.867457548084853	0.0617517696594126	age
NCAPD3	ERN1	-0.0464095644478174	0.0777028881864151	-0.597269490633056	0.550327470499378	0.891660087411179	0.0498006728613629	age
NCAPG2	AIF1	0.0675233024216359	0.134918867429916	0.500473386027429	0.616741791296366	0.920445704036517	0.0360018249033747	age
NCAPG2	HSPA1A	0.0729754575888301	0.143109324599399	0.509928041328599	0.610101875796431	0.914972330964196	0.0385920389294632	age
NCAPG2	FRMD4A	0.0363884092211306	0.110062195636563	0.330616784543251	0.740933966338555	0.865928367752644	0.0625180326667798	age
NCAPG2	PICALM	-0.104598288833912	0.153491742316155	-0.681458736838529	0.495581267712356	0.798957913175923	0.0974760974780828	age
NCAPG2	CD163	-0.059807426250673	0.149522299634443	-0.399990010833782	0.689163874217339	0.872310917512447	0.0593286920252134	age
NCAPG2	MKI67	0.472843118137335	0.376075839702615	1.25730788372696	0.208642170338057	0.569482252371991	0.244519805943113	age
NCAPG2	ERN1	0.0402467002255961	0.10547423969701	0.381578481544031	0.702774047882676	0.94030231534712	0.0267324945080404	age
NCAPH	HSPA1A	0.0901661938560014	0.171941970554747	0.524398979289888	0.600001066316761	0.913756141965962	0.0391696908406924	age
NCAPH	FRMD4A	0.341298247011663	0.151202374767048	2.25722808611629	0.0239938262912061	0.0807823360517336	1.09268359212037	age
NCAPH	ERN1	0.121016614232687	0.118798221670575	1.01867361759222	0.30835794157938	0.767551921772643	0.114892236597816	age
NCAPH2	FRMD4A	-0.0943670838078122	0.10215947989707	-0.923723220819947	0.355630439001746	0.577663613993766	0.238324987036038	age
NCAPH2	ERN1	-0.0979011097677769	0.101006422002681	-0.969256289121678	0.332417332471487	0.788288372058232	0.103314879612672	age
NCBP1	AIF1	-0.0453779468279851	0.105439076310648	-0.430371247698444	0.66692560707728	0.939854508766744	0.0269393707941039	age
NCBP1	HSPA1A	0.161839357620544	0.116662544379046	1.38724351060538	0.165367521892442	0.686043392224813	0.163648414311021	age
NCBP1	FRMD4A	-0.0310948233326237	0.0280634946274624	-1.10801679353914	0.26785456328832	0.481023209114371	0.317833968642531	age
NCBP1	PICALM	0.0191926972589846	0.0369012316808249	0.520109936302145	0.602986953327865	0.852183393519316	0.0694669331409579	age
NCBP1	CD163	0.150470847398724	0.129673420692905	1.16038311162526	0.245892859630266	0.536934168846263	0.270078957986455	age
NCBP1	ERN1	0.117123605771311	0.0786142329619376	1.48985242695198	0.136263042593461	0.615185827992174	0.210993677913533	age
NCBP2	AIF1	-0.187804926862337	0.0853564740538982	-2.20024232425238	0.0277897069008024	0.38597358757118	0.413442413371141	age
NCBP2	CCL3	0.118108765570008	0.191856164592073	0.615611001195254	0.538151288758359	0.880553275278135	0.0552443631954219	age
NCBP2	HIST	-0.149391723895731	0.126505325070543	-1.18091253322676	0.237637471886656	0.559897733357136	0.251891290662689	age
NCBP2	HSPA1A	-0.0913135624442009	0.136366575791886	-0.669618357093293	0.503101108827774	0.884409951569191	0.0533463792917967	age
NCBP2	TMEM163	0.0155752121808578	0.179858425933733	0.0865970671098631	0.930991797251376	0.979134472568603	0.00915765887714316	age
NCBP2	FRMD4A	0.0134302751750144	0.10135782699614	0.132503582338303	0.894585989713759	0.950572730449315	0.022014648683442	age
NCBP2	PICALM	0.121726201364475	0.102722969007172	1.18499496793143	0.236019436500886	0.574050366561561	0.241050001399703	age
NCBP2	CD163	0.237315489656158	0.111500038228944	2.12838931201867	0.0333048185639647	0.156322980111975	0.805977174237832	age
NCBP2	GPNMB	0.316384660541655	0.150736573300047	2.09892432616125	0.0358235720687311	0.307937978085759	0.511536746121317	age
NCBP2	ERN1	-0.0426362176820667	0.0779530669272504	-0.546947276902612	0.584414954323219	0.902964729932259	0.044329213025306	age
NCBP3	AIF1	-0.122045581169045	0.104493312600747	-1.16797504195663	0.242816832339032	0.738137090435986	0.131862971387367	age
NCBP3	HIST	-0.044339523577194	0.131053379589684	-0.338331782942316	0.735113175125166	0.898924643206794	0.0462767136184704	age
NCBP3	HSPA1A	-0.10588481772065	0.112565253717144	-0.940652770052106	0.346882829847138	0.824657681521795	0.0837262913021811	age
NCBP3	IFI44L	0.0800974699571109	0.153443213060786	0.522000734730317	0.601669819022086	0.906071873948036	0.042837350644432	age
NCBP3	TMEM163	-0.110914473207064	0.0697688185183931	-1.58974274700987	0.111892803887474	0.488995359967811	0.310695261837395	age
NCBP3	FRMD4A	-0.138239430471025	0.0318720037817997	-4.33733101368311	1.44223340367031e-05	0.000175490220951729	3.75574707922682	age
NCBP3	PICALM	-0.0503529072263664	0.035192990562397	-1.43076522971502	0.152497511325488	0.461403980243228	0.335918663412206	age
NCBP3	CD163	0.0345218548936547	0.0494100436502766	0.698680922809941	0.484751458723755	0.751451981396241	0.124098766082969	age
NCBP3	GPNMB	-0.214725218125594	0.131394208386913	-1.63420610970384	0.102215580108801	0.491906458091932	0.308117475681615	age
NCBP3	ERN1	-0.12611507874024	0.0634790519152459	-1.98671963325196	0.0469534748793831	0.419805055223982	0.376952336018837	age
NCEH1	AIF1	0.0252601086989859	0.126652108899942	0.199444832923721	0.841914793263302	0.975891899263903	0.0105982869985742	age
NCEH1	HSPA1A	-0.0398061147333175	0.112002581060031	-0.355403548351998	0.722287290960116	0.943263613560248	0.0253669181689172	age
NCEH1	FRMD4A	0.0708087190410498	0.0463808884090459	1.52667879960746	0.126840901682396	0.289316750268594	0.538626421731785	age
NCEH1	PICALM	0.127583955744788	0.0381273247334714	3.34626036934567	0.00081909443358457	0.011235165944386	1.94942050862991	age
NCEH1	CD163	0.0335603278060431	0.0626808207755785	0.535416214892942	0.59236208011062	0.820209923067455	0.0860749808332567	age
NCEH1	GPNMB	0.111975829234585	0.108783198588999	1.02934856381313	0.303315910250142	0.722692971412611	0.141046169014611	age
NCEH1	ERN1	0.111087363417959	0.0845072235995486	1.31453097955702	0.188667579827274	0.67303522692954	0.17196220403645	age
NCF1	AIF1	0.0493941473980574	0.125368783132591	0.393990801887402	0.693587830184452	0.948304054129141	0.0230523927686593	age
NCF1	CCL3	0.265559041059868	0.24411869506206	1.08782754631864	0.276671246421973	0.757238189189032	0.120767491729054	age
NCF1	HIST	0.121343492341748	0.16424180936757	0.738810007080374	0.460022374373608	0.746429696292418	0.127011090752207	age
NCF1	HSPA1A	-0.0203037047703072	0.162544313188836	-0.124911812489677	0.900593366604698	0.979458989581981	0.00901374340697834	age
NCF1	IFI44L	0.0181154656108736	0.172394127257053	0.105081686360824	0.916310991008324	0.981002439841906	0.00832991248900282	age
NCF1	TMEM163	0.0968537482126702	0.17088335813791	0.566782800081124	0.570861757709122	0.860565942856669	0.0652158452417154	age
NCF1	FRMD4A	-0.126132648329303	0.0925288162732859	-1.36317153303644	0.17282845663465	0.358570342488882	0.445425633976486	age
NCF1	PICALM	-0.0862630922607534	0.125989774054623	-0.68468328408426	0.493543799499283	0.797714114023881	0.0981527238714702	age
NCF1	CD163	-0.14684528516232	0.159624226300161	-0.919943598574997	0.357602233832878	0.648794115697848	0.187893097655629	age
NCF1	GPNMB	0.172112013158867	0.161254202038327	1.06733350810889	0.285821262132569	0.708103111980835	0.149903496966026	age
NCF1	ERN1	-0.162437867842772	0.0977620866692318	-1.66156301872283	0.0966004234749724	0.54422963144812	0.264217816058517	age
NCF2	AIF1	0.12484436778597	0.10525310483688	1.18613477464112	0.235569079496459	0.730965643031008	0.136103035344059	age
NCF2	CCL3	0.218353786477094	0.180047028340306	1.21275973555301	0.22522169377502	0.709400820266045	0.149108313697723	age
NCF2	HIF1A	0.505506658145364	0.182052253396573	2.77671189844706	0.00549118285133925	0.11476566745826	0.940188013187686	age
NCF2	HIST	0.0792734251351818	0.144961224408487	0.546859516802899	0.584475250212878	0.820866418165469	0.0857275110580741	age
NCF2	HSPA1A	0.162889470966515	0.132187016666121	1.23226527895658	0.217850005352737	0.737564457863408	0.132200019456737	age
NCF2	IFI44L	0.0461784167473123	0.164628376154314	0.280500955096752	0.779093192803943	0.951313332205726	0.021676416779155	age
NCF2	TMEM163	-0.0938967599846678	0.154660575228507	-0.607115031390112	0.543774575405082	0.853209883001665	0.0689441226222468	age
NCF2	FRMD4A	-0.0757252774750277	0.0450534990333748	-1.68078571253548	0.0928045447969477	0.230638369905166	0.637068440094757	age
NCF2	PICALM	-0.0131883072571154	0.0391750641153864	-0.336650559607779	0.736380337565053	0.91425092035277	0.0389345937966685	age
NCF2	CD163	-0.135551328547252	0.0669582638069545	-2.02441522286265	0.0429274467541834	0.185862383207555	0.730808498439387	age
NCF2	GPNMB	0.180279130615124	0.152578345175627	1.18155122476661	0.237383816679508	0.666836529808257	0.175980617212954	age
NCF2	ERN1	0.103692211527812	0.108289447118011	0.957546781218771	0.338291345970647	0.791624591594946	0.101480723020342	age
NCF4	AIF1	-0.178566765277466	0.0971526046363279	-1.8380028610236	0.0660619837259693	0.498243775921771	0.302558117815058	age
NCF4	CCL3	-0.16858042774863	0.166923607623536	-1.00992561896237	0.31253092749952	0.775574439693404	0.110376512232617	age
NCF4	HIST	0.188999770066059	0.153160137907153	1.23400104393111	0.217202515243267	0.542311341142583	0.265751313240848	age
NCF4	HSPA1A	-0.162828944647763	0.106983220457433	-1.52200451576937	0.128007949198518	0.637985491971209	0.195189197185558	age
NCF4	IFI44L	-0.20616086261685	0.133620032730136	-1.5428888797926	0.122857739374064	0.555714553269285	0.255148229592553	age
NCF4	TMEM163	0.111922019793957	0.168913789058036	0.66259847948531	0.50758774426841	0.839427978462055	0.0760165596787537	age
NCF4	FRMD4A	-0.115399537255599	0.0459366998695253	-2.51214252620172	0.0120000612692598	0.0462668951935308	1.33472964347739	age
NCF4	PICALM	-0.118205568214676	0.0821938610045913	-1.43813134910493	0.150396789279359	0.459170415920195	0.33802610104672	age
NCF4	CD163	-0.183034008733497	0.104298689004817	-1.75490229532074	0.0792760215014589	0.279658496941911	0.55337198084521	age
NCF4	GPNMB	-0.065002089298095	0.130120281680765	-0.49955386246066	0.617389251598609	0.896584049676478	0.0474089915455192	age
NCF4	ERN1	-0.123454274201184	0.0713831536899566	-1.72945951277793	0.083726886666387	0.518995545709633	0.284836369477223	age
NCK1	AIF1	0.0216781306489996	0.0798865490481182	0.271361460812911	0.786113040135074	0.971939727479954	0.0123606659733874	age
NCK1	CCL3	0.378702831038376	0.169362163454288	2.23605333868205	0.025348277453058	0.31669437855578	0.499359645449915	age
NCK1	HIF1A	-0.0123005205113616	0.0904810379985166	-0.135945837751809	0.891864098531916	0.971783054370693	0.0124306782895441	age
NCK1	HIST	-0.125275993345872	0.0904381410589318	-1.38521194574575	0.165987669043658	0.480390475748739	0.318405611533016	age
NCK1	HSPA1A	-0.122913005763992	0.0729516902400232	-1.68485480404343	0.0920165882561155	0.571954147277918	0.242638786560788	age
NCK1	IFI44L	0.123802688190144	0.133632087887832	0.926444315485524	0.354215122950767	0.792593990942236	0.100949224596481	age
NCK1	TMEM163	-0.0646934045868994	0.0623749141009408	-1.03717023934023	0.299656525187428	0.704227119834071	0.152287254233886	age
NCK1	FRMD4A	-0.0542568724117952	0.0223947155652156	-2.42275336133624	0.0154033804992459	0.0570177395937376	1.2439900038176	age
NCK1	PICALM	0.0263683848531958	0.029060361884012	0.907366018304913	0.364213273239527	0.703167074378358	0.152941473188224	age
NCK1	CD163	0.0520776610595557	0.0557025055074492	0.934924929949358	0.349826988333828	0.640509673563283	0.193474306757033	age
NCK1	GPNMB	0.193528160246294	0.07705328715738	2.51161459018635	0.0120180261154125	0.178383841120046	0.74864448869441	age
NCK1	ERN1	0.0296724038055821	0.0608419858522177	0.487696175428181	0.625765061173379	0.912718682164563	0.0396630599355716	age
NCK2	AIF1	-0.00544326487448634	0.110508098675459	-0.0492567055241099	0.960714721596193	0.992637908055344	0.00320914345977947	age
NCK2	CCL3	0.138813987154922	0.115265131110806	1.20430164627564	0.228473010625606	0.71033368777877	0.14853758829923	age
NCK2	HIF1A	0.18899285019742	0.114608891936379	1.64902432092558	0.099142652244966	0.438728797905877	0.357803857819502	age
NCK2	HIST	0.104363551070387	0.109733344705559	0.951065069149395	0.341571345488222	0.665467187850863	0.17687335339234	age
NCK2	HSPA1A	0.243048550448782	0.123390005502252	1.96975881036285	0.048866019288328	0.473232110866656	0.324925794265888	age
NCK2	IFI44L	0.296830771739544	0.119112215262414	2.49202628870264	0.0127016635924591	0.183213295139937	0.737043014312241	age
NCK2	TMEM163	-0.0157479091085477	0.0574816011830749	-0.273964343101572	0.784112023716855	0.943138143637478	0.0254246904806492	age
NCK2	FRMD4A	0.129096767306332	0.0479253562595616	2.69370490658745	0.00706626958851388	0.0303045222735089	1.51849255790424	age
NCK2	PICALM	0.105266508706042	0.0552394671978252	1.90563946478807	0.0566969981976439	0.262923622600081	0.580170392577631	age
NCK2	CD163	0.563937389082281	0.0929667576533762	6.06601115621247	1.31126026037519e-09	6.77834137263282e-08	7.16887656289354	age
NCK2	GPNMB	0.0648227825051124	0.0889744538462564	0.728554991943228	0.46627391845804	0.82599778144496	0.0830211191535955	age
NCK2	MKI67	-0.087810029254151	0.124182710591451	-0.707103499641248	0.479502161318994	0.814676579941109	0.0890147684672385	age
NCK2	ERN1	0.214561707050798	0.101269629535747	2.11871721101794	0.0341143729328564	0.373186234585917	0.428074384093901	age
NCKAP1	FRMD4A	-0.201671191840455	0.0366746920534192	-5.49891984223636	3.8212478158913e-08	1.03918232150786e-06	5.98330825005752	age
NCKAP1	PICALM	-0.198228597701555	0.0515141122259716	-3.8480445286916	0.000119064415216737	0.00234471951837469	2.62990910131034	age
NCKAP1	ERN1	-0.472101916041175	0.167358802507837	-2.82089683343108	0.00478896012770508	0.137824425493485	0.860673809155455	age
NCKAP1L	AIF1	-0.129274172477182	0.0571822157401641	-2.26074087553031	0.0237753077166509	0.365620667790759	0.436969262462878	age
NCKAP1L	CCL3	-0.1477514971327	0.0943889883800642	-1.56534675991831	0.117501624638176	0.57612455036058	0.239483617814692	age
NCKAP1L	HIF1A	-0.0409701786324128	0.0760064630404989	-0.539035458216001	0.589862388329889	0.854556613676065	0.0682591603362661	age
NCKAP1L	HIST	-0.0157957019642048	0.0580491165683334	-0.27210925674658	0.785538012156518	0.924546991425996	0.0340710103043082	age
NCKAP1L	HSPA1A	-0.0129322591714608	0.060184594315178	-0.214876569637346	0.829863552927215	0.962077363543535	0.016790003628361	age
NCKAP1L	IFI44L	-0.0789793128353505	0.0959409582570255	-0.823207462904062	0.410390025671445	0.82360461910804	0.0842812263479501	age
NCKAP1L	TMEM163	-0.0976800825352178	0.0472492103884003	-2.06733788209926	0.0387023270537104	0.309920388960316	0.508749851570715	age
NCKAP1L	FRMD4A	-0.167507667802068	0.019507295617435	-8.58692414813027	8.93285672022696e-18	1.97166844492265e-15	14.7051661140635	age
NCKAP1L	PICALM	-0.0487799374732797	0.0222766277043555	-2.1897361719495	0.0285433761461367	0.168880150903506	0.772421391634728	age
NCKAP1L	CD163	0.0100591486218743	0.0350788848308771	0.286757936301898	0.774297672801296	0.911062845963771	0.0404516639557799	age
NCKAP1L	GPNMB	0.154485869250476	0.0612322828125724	2.52294806194547	0.0116375587901094	0.175164601090447	0.756553655613118	age
NCKAP1L	MKI67	0.0212151217477662	0.0814666464079464	0.260414816163303	0.794543815469144	0.949480841162807	0.0225137941299328	age
NCKAP1L	ERN1	-0.0149161087084551	0.0669356738972409	-0.222842437223448	0.823658138217674	0.965830264030401	0.0150991902221944	age
NCKAP5	AIF1	-0.129175501528493	0.118810491596222	-1.08723985393055	0.27693082190448	0.762954016043004	0.11750163659373	age
NCKAP5	CCL3	-0.0761160892866979	0.101459128057792	-0.750214305442698	0.453125644345461	0.830210179180511	0.080811946054073	age
NCKAP5	HIF1A	-0.204207674800335	0.089017342485726	-2.29402124460276	0.0217892784743913	0.214142505353147	0.669297120617069	age
NCKAP5	HIST	-0.148214336365424	0.0922073660464516	-1.60740234452373	0.107966136117397	0.392968641657562	0.405642104328	age
NCKAP5	HSPA1A	-0.138984454114698	0.0969283413046665	-1.43388870833805	0.15160402466524	0.665530833053033	0.176831819506205	age
NCKAP5	IFI44L	-0.197714980089555	0.100868409650626	-1.96012786138269	0.0499808474890587	0.38273696449357	0.417099591863974	age
NCKAP5	TMEM163	-0.080154904159836	0.0722091772487412	-1.1100376325259	0.266982810354483	0.673341951478899	0.171764326675349	age
NCKAP5	FRMD4A	-0.274417216913525	0.0301926003459324	-9.08888978654983	1.00055482978557e-19	2.79301937926319e-17	16.5539260509521	age
NCKAP5	PICALM	-0.24468783184159	0.0348890338521177	-7.01331635833584	2.32734384649516e-12	2.67843218041156e-10	9.5721193457615	age
NCKAP5	CD163	0.214074565027196	0.0683348313405164	3.13272983671315	0.00173188773219337	0.0164662943268259	1.78340412605714	age
NCKAP5	GPNMB	0.207285730212895	0.079700163970131	2.60081936958848	0.00930014079906579	0.1582883964001	0.800550920665835	age
NCKAP5	MKI67	-0.262570753098321	0.121305792092726	-2.16453599262277	0.0304232373601859	0.21621546048434	0.665113255049804	age
NCKAP5	ERN1	-0.244706459814289	0.0805334755628108	-3.03856822401057	0.00237705274817542	0.0912980516918698	1.03953849024772	age
NCKAP5L	AIF1	0.30127165730559	0.114750231723658	2.62545576405555	0.00865330521252397	0.243589548332248	0.613341349861039	age
NCKAP5L	HIST	-0.00974250159134173	0.152815725436087	-0.0637532659910476	0.94916669084747	0.982828332235788	0.00752233249689346	age
NCKAP5L	HSPA1A	0.0944955757555509	0.108025631914585	0.874751427793248	0.381709171035856	0.838552965336732	0.0764695009445895	age
NCKAP5L	TMEM163	0.169268685896115	0.145465359722736	1.1636357014395	0.244571676803483	0.651979525184106	0.185766042671735	age
NCKAP5L	FRMD4A	-0.0668219134277667	0.0257144400675354	-2.59861436812422	0.0093600859124591	0.0380782577776037	1.41932293042628	age
NCKAP5L	PICALM	0.000337994066895934	0.0363824584121348	0.00929002826216938	0.992587736499117	0.997768477773984	0.00097022072662742	age
NCKAP5L	CD163	0.0842103029632017	0.0886167711233308	0.950275008846842	0.341972533894566	0.633004303609087	0.198593337332842	age
NCKAP5L	GPNMB	0.150055796655398	0.153989074151997	0.974457424864339	0.329829468734609	0.742187952443351	0.129486099609761	age
NCKAP5L	ERN1	0.00913277353956992	0.0543449493239888	0.168051928526476	0.866542426883254	0.970286037904539	0.013100217928401	age
NCKIPSD	HSPA1A	0.218218636291007	0.152501680386418	1.43092611004726	0.152451393027369	0.667307413680321	0.175674050179098	age
NCKIPSD	FRMD4A	-0.022432738396074	0.0991375076653307	-0.226279023190724	0.820984412374634	0.911873968150691	0.0400651821968414	age
NCKIPSD	PICALM	0.0519853225777982	0.129757053076174	0.400635813972133	0.688688273755069	0.895564661266101	0.0479030518950711	age
NCKIPSD	ERN1	-0.0270913297656321	0.106360825399025	-0.254711541246468	0.798945901573139	0.960960317006135	0.0172945462139715	age
NCL	AIF1	-0.101726171439917	0.0982393135418544	-1.03549350837612	0.300438496536377	0.778518274835187	0.108731188404882	age
NCL	CCL3	-0.04346650034511	0.178460078328568	-0.24356427920581	0.807568296267616	0.959109607348072	0.0181317586829737	age
NCL	HIF1A	0.264220925586539	0.187758653643102	1.40723700591068	0.159357121759999	0.532343346759266	0.273808169386327	age
NCL	HIST	0.0434413394755415	0.129206956706588	0.336215174343832	0.736708610836683	0.899815981135755	0.0458462978370008	age
NCL	HSPA1A	-0.0903367187663788	0.114352252533947	-0.78998635151119	0.429535739190881	0.858493206556716	0.0662631371560697	age
NCL	IFI44L	0.0312391192589979	0.132071476940085	0.236531914254049	0.813019945742813	0.958474284674562	0.0184195345060568	age
NCL	TMEM163	-0.0153286242621416	0.0626938681643375	-0.244499577246712	0.806843929346668	0.948789968714794	0.0228299156269895	age
NCL	FRMD4A	-0.107406573158661	0.0375490286079663	-2.86043546638843	0.00423059646001287	0.0197504136753478	1.70442380357983	age
NCL	PICALM	-0.008430983715985	0.0349180539861829	-0.241450560770687	0.809205929806673	0.941615198274586	0.0261265403159402	age
NCL	CD163	0.072787176195906	0.108618774202362	0.670115978848186	0.502783859530856	0.763329456486657	0.117287978096885	age
NCL	GPNMB	-0.0262695647098959	0.12078890116294	-0.217483265904202	0.827831746789617	0.959874369957663	0.0177856044650932	age
NCL	MKI67	-0.116822196788694	0.18217633844702	-0.641258891163127	0.521354493192799	0.838620038872403	0.0764347643176988	age
NCL	ERN1	-0.00361370984877423	0.0711743390543958	-0.0507726506039265	0.959506684415981	0.990319166167319	0.00422481573932374	age
NCLN	AIF1	-0.0480424315561867	0.128997842076032	-0.372428180061108	0.709574075860237	0.952189137988125	0.0212767770084583	age
NCLN	HSPA1A	0.00375069266382547	0.128145107331817	0.0292691054845621	0.976649966592804	0.997050404788837	0.00128288585251822	age
NCLN	FRMD4A	0.0488708112120331	0.106925736250307	0.457053773262122	0.647632395447333	0.810159360114753	0.0914295460457647	age
NCLN	PICALM	-0.0944028983588159	0.138620561107478	-0.681016564964139	0.495861008925511	0.798991065061604	0.0974580772769201	age
NCLN	ERN1	0.0128081226149892	0.0929003753285485	0.137869438844487	0.890343603981865	0.977880049744755	0.00971441405577975	age
NCMAP	AIF1	0.265292462045872	0.188707464230278	1.40583979085288	0.159771703386938	0.645295659218684	0.190241256299528	age
NCMAP	HIST	0.294157221658475	0.170436224442517	1.72590787328597	0.0843639880644817	0.353603746848394	0.451483141772763	age
NCMAP	HSPA1A	0.444303914066935	0.183593150347483	2.42004624478643	0.0155185334179443	0.287135855188457	0.541912572957273	age
NCMAP	FRMD4A	-0.0963698765400921	0.0527707403935414	-1.82619906071825	0.0678202827923104	0.182604908931012	0.738487551593645	age
NCMAP	PICALM	-0.00496057575756552	0.141238644436101	-0.035121943979077	0.971982503440342	0.993458126824056	0.00285043320690093	age
NCMAP	ERN1	0.0101523909645027	0.127904174033609	0.079374977722267	0.936734370718027	0.987892587410784	0.00529027325723522	age
NCOA1	AIF1	-0.0409224258436766	0.0720198584969151	-0.568210306125906	0.569892174209993	0.907729425480373	0.0420435859861035	age
NCOA1	CCL3	-0.00373530849610784	0.0953747380960185	-0.0391645478737495	0.96875919863682	0.993422444276109	0.0028660322659492	age
NCOA1	HIF1A	-0.0793263341152163	0.0680746502047021	-1.16528449102096	0.243903854757036	0.633145104351161	0.198496746859082	age
NCOA1	HIST	0.105816611677205	0.0548826126484639	1.92805346849985	0.0538484759033591	0.284322013057328	0.546189514635164	age
NCOA1	HSPA1A	0.0243619560441695	0.0815685754840794	0.298668401398336	0.765193069190266	0.949767580362562	0.0223826588326922	age
NCOA1	IFI44L	0.140550938593656	0.0792427301281426	1.7736761260796	0.0761167376174845	0.459876858341185	0.337358444193289	age
NCOA1	TMEM163	-0.0475561380067698	0.0443132461769083	-1.07318109390847	0.283189871664301	0.687198977830169	0.162917495164951	age
NCOA1	FRMD4A	-0.0500067358017911	0.0202398724832894	-2.4707040937673	0.0134847347382838	0.0508678924487487	1.29355625562282	age
NCOA1	PICALM	0.0310794237156489	0.0209045788995845	1.48672804484316	0.137086652534951	0.437404510216056	0.359116743127722	age
NCOA1	CD163	-0.0576625234506277	0.0292323698335509	-1.97255726370999	0.04854602608597	0.202721158092678	0.693100921443353	age
NCOA1	GPNMB	0.0178658334272799	0.0548249826323289	0.325870297982454	0.744522488887495	0.930925008705923	0.0310853024955148	age
NCOA1	MKI67	-0.132722411425629	0.101207825705738	-1.31138487068698	0.189727767666473	0.549679812388321	0.259890212696538	age
NCOA1	ERN1	0.0822525482903144	0.0659778263003923	1.24666956919472	0.212518681253406	0.699213379464842	0.155390270058782	age
NCOA2	AIF1	-0.0358077764278354	0.080575499042767	-0.444400305964344	0.656753192273754	0.937003503406014	0.0282587853053325	age
NCOA2	CCL3	-0.168988516432091	0.0950138852572676	-1.77856653240233	0.0753108550951715	0.484651321797806	0.314570598466321	age
NCOA2	HIF1A	0.00620307505036686	0.0622823523809768	0.0995960302273601	0.920665045575944	0.976932846886044	0.0101352881022778	age
NCOA2	HIST	0.075292990449555	0.0613261484174897	1.22774693002051	0.219541983291607	0.543475324293722	0.264820169639055	age
NCOA2	HSPA1A	-0.103040123549558	0.0665923363364961	-1.54732705320457	0.121784401426316	0.62938322748665	0.201084834837247	age
NCOA2	IFI44L	-0.18671283753824	0.0754883210944974	-2.47340031982577	0.0133834133570905	0.187511694669773	0.726971641151375	age
NCOA2	TMEM163	0.00442933847221972	0.0437154915186242	0.101321941452555	0.919294899062728	0.977676103718503	0.0098049996766238	age
NCOA2	FRMD4A	-0.0732309047882003	0.0221674640197567	-3.30353100936279	0.000954754095458847	0.00597771852232152	2.22346453879165	age
NCOA2	PICALM	-0.00176516843884309	0.0241554356723093	-0.0730754130370166	0.941746106891456	0.983538956477941	0.00720843366193985	age
NCOA2	CD163	-0.0745142953471161	0.034942935747912	-2.13245663972492	0.0329693254142485	0.154935848037626	0.809848086413109	age
NCOA2	GPNMB	0.0527976601188958	0.0611120090453873	0.863949016627542	0.387615898330146	0.781314568902096	0.10717407747617	age
NCOA2	MKI67	0.0874667038008889	0.0876170294849281	0.998284286914051	0.318141524821812	0.692910465630691	0.15932287908897	age
NCOA2	ERN1	0.0753754097881029	0.0663284120169583	1.13639702046284	0.255790442221965	0.734795471414966	0.133833528938837	age
NCOA3	AIF1	0.0225906785499474	0.077116209120731	0.292943322908678	0.769565473776992	0.967756201183081	0.0142340371302012	age
NCOA3	CCL3	-0.0943609804767794	0.102583939154641	-0.91984165605626	0.357655511462546	0.79046401357062	0.102117896843033	age
NCOA3	HIF1A	-0.0189088837748794	0.0644909712334078	-0.293202031435435	0.769367731431791	0.930404545153655	0.0313281766863899	age
NCOA3	HIST	0.0137188846133476	0.0704158628440158	0.194826620867197	0.845528681169917	0.945948786422524	0.0241323756237559	age
NCOA3	HSPA1A	-0.0127865629615517	0.0882544774655876	-0.144882881058783	0.88480334274987	0.976893043394061	0.0101529830637552	age
NCOA3	IFI44L	-0.0333047499223205	0.07651876782108	-0.435249427959887	0.663381388520447	0.917587906133323	0.0373523190978257	age
NCOA3	TMEM163	-0.0880629780428126	0.0554312592021712	-1.58868803109137	0.112130842448046	0.489413490123352	0.310324063988342	age
NCOA3	FRMD4A	-0.0213562570041461	0.0312890824642881	-0.682546604826815	0.494893383941999	0.704614322333652	0.152048533384047	age
NCOA3	PICALM	0.055994778227242	0.0317308316969707	1.76468044588279	0.0776174867563047	0.315795463883472	0.500594112530784	age
NCOA3	CD163	0.16128744929022	0.0351425196767868	4.58952433614934	4.44257203866778e-06	9.54540067059789e-05	4.02020583726742	age
NCOA3	GPNMB	0.0818358014721194	0.0680815367389668	1.20202635533754	0.229353317128501	0.660226166651715	0.180307267331893	age
NCOA3	MKI67	0.0608001777110768	0.105493988265636	0.576337843612291	0.56438684828619	0.861260201427858	0.0648656209361758	age
NCOA3	ERN1	-0.00839765623317964	0.0656833563396814	-0.127850595663096	0.898267209027128	0.977880049744755	0.00971441405577975	age
NCOA4	AIF1	-0.0445323382038562	0.0837231412997301	-0.531899992194868	0.594795262703561	0.912823990104686	0.0396129546621736	age
NCOA4	CCL3	-0.0739340043094774	0.133724782567639	-0.552881843513795	0.580344320919697	0.896108881838003	0.047639218118551	age
NCOA4	HIF1A	0.134419080080892	0.215845375172532	0.622756359609033	0.533444640211467	0.826506416173223	0.0827537706493275	age
NCOA4	HIST	0.190817805344479	0.132310598926179	1.44219591546814	0.149247112542569	0.457690527504517	0.339428075763849	age
NCOA4	HSPA1A	-0.137909194804109	0.0875895833058441	-1.57449310293622	0.115373494794781	0.617371620069425	0.209453338460225	age
NCOA4	IFI44L	-0.00794607485452914	0.148083412832693	-0.0536594524837616	0.957206488462557	0.990994140981314	0.00392891317063473	age
NCOA4	TMEM163	-0.153294856243975	0.138546294663127	-1.10645222679329	0.268530830827042	0.674693977392959	0.170893166525717	age
NCOA4	FRMD4A	-0.137583269821403	0.0292353988039181	-4.70605072789238	2.52561696961192e-06	3.96864746003091e-05	4.40135747830708	age
NCOA4	PICALM	-0.0735926415303353	0.040086730213421	-1.83583547818765	0.0663819926063214	0.288685190887491	0.539575494196194	age
NCOA4	CD163	-0.222036575897421	0.0570092829194816	-3.89474423333863	9.83024000144183e-05	0.00144546554447791	2.83999225613546	age
NCOA4	GPNMB	0.154892675299087	0.153250240006093	1.01071734238674	0.312151734230438	0.727783906383842	0.137997552275435	age
NCOA4	ERN1	-0.0851488776413532	0.0864090120487869	-0.985416632159592	0.324419463229402	0.782727513246551	0.106389400253006	age
NCOA5	AIF1	0.119491413292342	0.112344602257875	1.06361508155116	0.287503107459093	0.769634209278855	0.113715636694196	age
NCOA5	HIST	-0.00777626539836232	0.133938627791909	-0.05805842217858	0.953702092792001	0.984398420028366	0.00682909201668814	age
NCOA5	HSPA1A	0.127776371525333	0.107564958265292	1.18789960583811	0.234872965022306	0.750352561871787	0.124734630344004	age
NCOA5	IFI44L	-0.079100687276549	0.148068357529928	-0.53421736146807	0.593191158745617	0.903305118635224	0.0441655288036304	age
NCOA5	TMEM163	-0.164548903999058	0.0836975260631611	-1.96599483567631	0.0492992071624359	0.347377603813528	0.4591981848922	age
NCOA5	FRMD4A	-0.126430163447467	0.0346547094990945	-3.6482823049136	0.000263999463156908	0.00203048533616063	2.6924001425677	age
NCOA5	PICALM	0.0118710554346081	0.0375332789845642	0.31628079815489	0.751789384514114	0.921558094345484	0.0354772819767417	age
NCOA5	CD163	0.0109140860112867	0.127425322037035	0.0856508411108011	0.931743981558178	0.97447762455119	0.0112281284760793	age
NCOA5	GPNMB	0.348420641323997	0.153095144170478	2.27584384345996	0.0228553575667104	0.251344441223482	0.599730715260508	age
NCOA5	ERN1	-0.136259935504832	0.0925525277356374	-1.47224434424998	0.140954906599226	0.616248641578651	0.210244025046229	age
NCOA6	AIF1	0.121049288453257	0.0927165045639749	1.30558511693818	0.191693684297545	0.685837403820105	0.163778833263499	age
NCOA6	CCL3	0.029106996947338	0.16521197451706	0.176179705087493	0.860152764386432	0.971946964052402	0.0123574324480013	age
NCOA6	HIF1A	-0.0201362510274432	0.0726252654381285	-0.277262339847802	0.78157867480219	0.935201206171537	0.029094941716506	age
NCOA6	HIST	0.00712309989540874	0.0840433419518248	0.0847550767256713	0.932456108551867	0.975186657957855	0.0109122491605097	age
NCOA6	HSPA1A	0.0485423262607203	0.071439924318888	0.679484570056944	0.496830881022013	0.88340968590295	0.0538378433489176	age
NCOA6	IFI44L	0.106006905806389	0.160540234005291	0.660313637034412	0.509052580632247	0.878757571359253	0.0561309200826419	age
NCOA6	TMEM163	-0.17336767534348	0.0639591777562411	-2.71059887611771	0.00671618207345184	0.136584534444258	0.864598473317493	age
NCOA6	FRMD4A	-0.0743994148557105	0.0254697674699414	-2.92108732219539	0.00348812045967577	0.0169165821577837	1.77168737770091	age
NCOA6	PICALM	0.010890318480861	0.0261014786658686	0.417229943953389	0.676510224862464	0.889127466700263	0.0510359734322043	age
NCOA6	CD163	-0.0291064362536139	0.0386172560001223	-0.753715806569005	0.451019888503678	0.726990973129019	0.138470981636966	age
NCOA6	GPNMB	0.0731851234877619	0.0757352295951261	0.966328667371884	0.33387974558411	0.746078766281166	0.127215320040083	age
NCOA6	ERN1	-0.00819533937287151	0.0485975467006916	-0.168636894848745	0.866082258262195	0.970286037904539	0.013100217928401	age
NCOA7	AIF1	-0.0178022579390779	0.0761375468568149	-0.233817067583712	0.815126998794803	0.973551356653392	0.0116411336941494	age
NCOA7	CCL3	-0.0549848843044374	0.130965972665214	-0.419840995225488	0.674601614592491	0.929561800264504	0.0317217316353364	age
NCOA7	HIF1A	0.0197764347464272	0.095723253474111	0.206600110513125	0.836322173949059	0.958191832989757	0.0185475351086371	age
NCOA7	HIST	0.0123121466416419	0.0807054353835564	0.15255659774497	0.878747954229977	0.956500663680813	0.0193147242955304	age
NCOA7	HSPA1A	0.0174091068744806	0.0686514916604124	0.253586724096186	0.799814854083852	0.954993198584921	0.0199997214294016	age
NCOA7	IFI44L	0.098605787038441	0.15001311666114	0.65731443511822	0.51097875663842	0.878757571359253	0.0561309200826419	age
NCOA7	TMEM163	-0.0848062838274066	0.0668898367184908	-1.26785006494063	0.204851499395115	0.611313076610555	0.213736314108691	age
NCOA7	FRMD4A	-0.103536713002209	0.0258505501368194	-4.0052034658535	6.19641221731083e-05	0.000600716530689449	3.22133041684833	age
NCOA7	PICALM	-0.0195157526641524	0.0327499152564123	-0.595902386658276	0.551240438745695	0.828833929706148	0.0815324786623827	age
NCOA7	CD163	-0.322334664555064	0.0521955919053217	-6.1755150729922	6.59481140258965e-10	3.62463672580584e-08	7.4407355134747	age
NCOA7	GPNMB	0.119674274880881	0.0869324232176405	1.37663567229995	0.168624916208452	0.58140673625867	0.235519940740649	age
NCOA7	MKI67	-0.0353353765545222	0.128919654359078	-0.274088359375391	0.784016719293595	0.949480841162807	0.0225137941299328	age
NCOA7	ERN1	0.0127428264747039	0.058975385777882	0.216070252133611	0.828932987360177	0.966876634817304	0.0146289346408146	age
NCOR1	AIF1	-0.0469316597566763	0.0629427970023047	-0.745623994989575	0.455894583836066	0.862577706202684	0.0642017706258118	age
NCOR1	CCL3	0.0698933358883693	0.0838769480917361	0.833284203568388	0.404684463022681	0.80670014524364	0.0932878648637724	age
NCOR1	HIF1A	-0.0287926976660023	0.0543511041191178	-0.529753684541517	0.59628272117333	0.859081329446588	0.065965719454094	age
NCOR1	HIST	-0.0467899613997243	0.0646119716592693	-0.724168605262053	0.468962230078357	0.754356937146724	0.122423111486725	age
NCOR1	HSPA1A	-0.0376170788322259	0.0621015516127915	-0.605734926991384	0.544690787054249	0.898735657343818	0.0463680273307727	age
NCOR1	IFI44L	0.053290151000122	0.0835541613263991	0.637791704855337	0.52360928005508	0.882997703078217	0.0540404261412912	age
NCOR1	TMEM163	-0.0846983652006562	0.044622228058213	-1.89812048582964	0.0576802121245524	0.364409644121436	0.438410137919405	age
NCOR1	FRMD4A	-0.103047085696271	0.019396219204379	-5.31274082904811	1.07988570462097e-07	2.60131858440549e-06	5.58480645634834	age
NCOR1	PICALM	-0.023349713904366	0.0193205583660917	-1.20854239623559	0.226838698376828	0.562321541422239	0.250015279212247	age
NCOR1	CD163	0.0831004376697064	0.0296836412391853	2.79953651912508	0.00511760274449433	0.0395632020745853	1.40270856573398	age
NCOR1	GPNMB	-0.00992358513584075	0.0563385118282529	-0.176142123989584	0.860182288092088	0.966569270026013	0.0147670164289621	age
NCOR1	MKI67	0.0593981927145774	0.111335311069165	0.53350722375651	0.593682511873049	0.879604708852183	0.0557124543646292	age
NCOR1	ERN1	-0.0243012402167233	0.0513086084153315	-0.473628908817996	0.635764556744025	0.916241181446382	0.0379901922881745	age
NCOR2	AIF1	0.071189512653819	0.068722337893726	1.03590062322834	0.300248506851683	0.778518274835187	0.108731188404882	age
NCOR2	CCL3	-0.164520075021776	0.0979934222100164	-1.67888896327329	0.0931736859002732	0.533216629410119	0.27309631471873	age
NCOR2	HIF1A	0.0436861115182028	0.0951898864006964	0.458936481280255	0.64627978020105	0.882894456854345	0.054091209837344	age
NCOR2	HIST	0.00515875128625983	0.0696211501510366	0.0740974728953544	0.940932826072545	0.979772454816333	0.00887477440145507	age
NCOR2	HSPA1A	-0.0255925017037084	0.0628364979572313	-0.407287206252767	0.683797058200668	0.932526925146779	0.030338619815409	age
NCOR2	IFI44L	-0.149434084956292	0.0953163713235778	-1.56776934414548	0.116934971680015	0.541394011756101	0.266486552177748	age
NCOR2	TMEM163	-0.00120728945314124	0.0598335433323481	-0.0201774687892927	0.983901801528272	0.995534138098065	0.00194384288578463	age
NCOR2	FRMD4A	-0.0945032817775324	0.0298177900999679	-3.16935901221043	0.00152775557819631	0.00879850011690603	2.05559135585773	age
NCOR2	PICALM	-0.0315402120722692	0.0305341056666001	-1.03295024968652	0.301627181265241	0.646767137451414	0.189252054916054	age
NCOR2	CD163	0.0150150749426668	0.0424250295399548	0.353920200067887	0.723398688125461	0.888260208806952	0.051459792447643	age
NCOR2	GPNMB	-0.0337713914543082	0.0710597318068926	-0.475253573234461	0.634606246104884	0.902451060269708	0.044576340481704	age
NCOR2	MKI67	-0.0095671082895228	0.0851573693257235	-0.112346216954272	0.910548897899228	0.972055035074282	0.0123091458222411	age
NCOR2	ERN1	0.0249302115000051	0.0688697830179988	0.361990562588091	0.717359082856325	0.944338553037065	0.0248722796885337	age
NCSTN	AIF1	-0.114569795927791	0.0890206625165482	-1.28700228339116	0.198093492266238	0.693693799653961	0.158832187276602	age
NCSTN	HSPA1A	-0.0565434631357857	0.0849695707865508	-0.665455440251976	0.505759235148382	0.884963385995788	0.0530746971992709	age
NCSTN	FRMD4A	-0.0406396746176791	0.0721554401614145	-0.563223985977587	0.573282371748877	0.761846922861573	0.118132282249655	age
NCSTN	PICALM	0.0193225609995726	0.103855251933089	0.186052805610847	0.852403351295851	0.957912026114003	0.0186743743532063	age
NCSTN	CD163	-0.0262598036058139	0.0874609819883697	-0.300245926912939	0.763989575487544	0.907072791819587	0.0423578597788474	age
NCSTN	ERN1	0.0154631177258079	0.0624193264831609	0.247729647162718	0.804343591601999	0.961913981725807	0.0168637626109339	age
NDC1	AIF1	0.00379142933580628	0.134788718224928	0.0281286845496918	0.977559516158552	0.996322236553374	0.00160017671331006	age
NDC1	HSPA1A	0.162751972880609	0.125314182269824	1.29875142567802	0.194029249394007	0.713527823309989	0.146589087336439	age
NDC1	FRMD4A	-0.135272584495636	0.0454850099914756	-2.97400362275369	0.00293941604730835	0.0147530395055545	1.831118494635	age
NDC1	PICALM	-0.0572712747157826	0.036684699489964	-1.56117606282833	0.118482215237308	0.404089868158465	0.393522038589852	age
NDC1	CD163	0.114255562484052	0.142998876775371	0.798996223330694	0.424292601882561	0.709044145473573	0.149326724564849	age
NDC1	ERN1	0.0685367012957803	0.0940504668500947	0.728722605970896	0.466171361813152	0.860917481106778	0.0650384736537036	age
NDE1	AIF1	0.187239435215915	0.103648957703649	1.80647677858243	0.0708438981622504	0.509469017868727	0.292882221427465	age
NDE1	HIST	0.00776232664905749	0.181321931994706	0.0428096400896727	0.965853279355597	0.988657828522352	0.00495399040200849	age
NDE1	HSPA1A	0.0608626885476075	0.108061069433744	0.563224932591698	0.573281727239561	0.90365769978023	0.0439960465695944	age
NDE1	FRMD4A	-0.015022039734561	0.0279365295596272	-0.537720324297913	0.590770145580356	0.7737784522657	0.111383368427648	age
NDE1	PICALM	-0.0445586561949059	0.0390016181224363	-1.14248224407061	0.25325362243803	0.594932661753602	0.225532187689628	age
NDE1	CD163	0.0256219154316595	0.11109789147238	0.23062467785925	0.81760639420691	0.929714031482678	0.0316506145078556	age
NDE1	GPNMB	0.115483432233509	0.176151925248726	0.655589952085094	0.512087992261466	0.849986872628428	0.0705877815669546	age
NDE1	ERN1	0.002473016839312	0.0704590969973529	0.0350986167109821	0.972001104438845	0.992177705488617	0.00341053590903768	age
NDEL1	AIF1	-0.0671375629946913	0.123379024855077	-0.544157024044824	0.586333422545675	0.909828905742451	0.0410402695229657	age
NDEL1	CCL3	0.0786652695797386	0.169827190353937	0.463207743211157	0.643215466528446	0.921345052943614	0.0355776917088509	age
NDEL1	HIF1A	-0.0220792633374237	0.0986339323381599	-0.223850583810513	0.822873568343226	0.951107636404739	0.0217703313786484	age
NDEL1	HIST	0.207300528977097	0.127561963769105	1.62509672046382	0.104141951588525	0.385990722122582	0.413423134134959	age
NDEL1	HSPA1A	0.0643815926707786	0.0999323184482017	0.644251966436161	0.519412057813535	0.890624205033118	0.0503055059603887	age
NDEL1	TMEM163	-0.133642769853361	0.0769002892678723	-1.73787083411135	0.082233575865327	0.428831477886786	0.367713343252831	age
NDEL1	FRMD4A	-0.00103916667173368	0.0320432572233979	-0.0324301198373455	0.974129042958491	0.987868228092642	0.00530098216224973	age
NDEL1	PICALM	0.0271587887536353	0.0267540523145889	1.01512804244708	0.310044795829971	0.652411703471658	0.185478256847625	age
NDEL1	CD163	0.014335662516704	0.0490237267418294	0.292422944346909	0.769963267456945	0.909786327815119	0.0410605939943745	age
NDEL1	GPNMB	0.045690550471861	0.143927364229634	0.317455618786726	0.750897910199003	0.934464598802253	0.0294371467581881	age
NDEL1	ERN1	0.0238618485774095	0.0963585924452672	0.247635918830626	0.804416116924757	0.961913981725807	0.0168637626109339	age
NDFIP1	AIF1	0.00559565238953432	0.0753028734625645	0.0743086170850586	0.940764820547979	0.990615812774027	0.00409474384226394	age
NDFIP1	CCL3	-0.0424880920508	0.130727251841793	-0.32501327345441	0.745171025838327	0.949998185488872	0.0222772242194921	age
NDFIP1	HIF1A	0.0627879410442826	0.0763454187829342	0.822419236742964	0.410838334699697	0.755312184215596	0.121873509484059	age
NDFIP1	HIST	0.0686783839609663	0.08112307749851	0.846594903432106	0.39722095566209	0.704087614050669	0.152373295501033	age
NDFIP1	HSPA1A	-0.0405077693939361	0.0617857682724873	-0.655616504035184	0.512070903790122	0.886884405163402	0.0521329816013724	age
NDFIP1	IFI44L	-0.00721935460823452	0.0971555888241601	-0.0743071468724324	0.940765990373782	0.986242812953342	0.00601614860490874	age
NDFIP1	TMEM163	0.021953468804746	0.0585506105993366	0.37494858858047	0.707698702219582	0.923600739543548	0.0345157280074019	age
NDFIP1	FRMD4A	-0.0695760676883735	0.0259914579895587	-2.67688206318875	0.00743107872419335	0.0316128947428593	1.50013573467956	age
NDFIP1	PICALM	-0.0109638890903793	0.0267000813622161	-0.410631298895388	0.68134290978592	0.891809167034966	0.0497280677878924	age
NDFIP1	CD163	0.0745902343706742	0.0444614554418894	1.67763816162435	0.0934177581817879	0.308501404148886	0.510742854928227	age
NDFIP1	GPNMB	-0.031855854986794	0.0753757472373102	-0.422627385523625	0.672567142811973	0.91256628255289	0.0397355815547457	age
NDFIP1	MKI67	0.570636594934467	0.203029848045263	2.81060445263816	0.00494485354606489	0.0803983382309831	1.09475292767658	age
NDFIP1	ERN1	-0.00965306757450836	0.0510878181195059	-0.18895047645072	0.850131631570952	0.969364203204795	0.0135130219948073	age
NDFIP2	ERN1	0.079276723861909	0.151043768973218	0.524859280199543	0.599681018245849	0.907223273902596	0.0422858169191835	age
NDOR1	AIF1	0.298750330861019	0.151199201075202	1.97587241689477	0.0481692289402903	0.454010808972461	0.342933807448591	age
NDOR1	HSPA1A	-0.102816189145715	0.0985965217519831	-1.04279732508563	0.297042170483625	0.792685758255829	0.100898944463934	age
NDOR1	FRMD4A	-0.023844034567417	0.0868619008740159	-0.274505097488027	0.78369648679493	0.890252945083265	0.0504865809434641	age
NDOR1	PICALM	-0.100488297475791	0.0873563067478105	-1.15032676193479	0.250009312293091	0.591548401513845	0.228009714856189	age
NDOR1	CD163	0.166142484750128	0.117489466364044	1.41410536528723	0.157330968065036	0.420525448595755	0.376207717225679	age
NDOR1	ERN1	-0.00445424223899211	0.0870634039885388	-0.0511609015376711	0.959197307074415	0.990319166167319	0.00422481573932374	age
NDRG1	HSPA1A	0.260962306246225	0.125764900032723	2.07500110267908	0.0379864325754272	0.43443285289474	0.362077339746553	age
NDRG1	FRMD4A	0.668163036477747	0.149630567220966	4.46541805519619	7.99125549859717e-06	0.000105194182991936	3.97800827505254	age
NDRG1	PICALM	0.200206697657358	0.164511866500075	1.21697420323942	0.223614031025176	0.559849324618898	0.251928841371585	age
NDRG1	ERN1	0.306138543976924	0.109997482979615	2.78314135636776	0.00538353452055167	0.146590793515654	0.833893304257661	age
NDRG2	AIF1	-0.0216567587486238	0.116746867494666	-0.185501840121006	0.852835437106216	0.979078075780358	0.00918267435767344	age
NDRG2	HIST	0.267375193671642	0.161970506472795	1.65076469472268	0.0987866318151672	0.377759382469756	0.422784740213983	age
NDRG2	HSPA1A	0.0414786877906635	0.143356672555054	0.289339080291043	0.772321908861488	0.950684468310331	0.0219636012643488	age
NDRG2	FRMD4A	-0.0899653579847889	0.0448652969793839	-2.00523264174823	0.04493818200049	0.133242200989269	0.875358201937035	age
NDRG2	PICALM	0.0182220765620627	0.0457607817332817	0.398202912447404	0.690480619285651	0.897158970700631	0.0471305959960637	age
NDRG2	CD163	0.17636345362822	0.130045129016476	1.35617116121186	0.17504471545811	0.446993962823538	0.349698342483566	age
NDRG2	ERN1	-0.0126231810041846	0.117621274577545	-0.107320559563078	0.914534674565099	0.981724593627372	0.00801032916139991	age
NDRG3	AIF1	-0.0218517778691954	0.0829146130025515	-0.263545557024103	0.792130114766036	0.972473463334775	0.0121222407832483	age
NDRG3	HIST	0.00186434767678812	0.125685875147632	0.0148333905826588	0.988165100675779	0.995032091434073	0.00216291231157702	age
NDRG3	HSPA1A	0.0589886692871714	0.102580445902881	0.57504789307525	0.565258906878713	0.901247075942046	0.0451561313202752	age
NDRG3	TMEM163	-0.0955176990429219	0.17279611732918	-0.552776882486074	0.58041620016852	0.86575589758602	0.0626045413258982	age
NDRG3	FRMD4A	-0.147771926846857	0.0291439884100569	-5.07040850990267	3.9696271040325e-07	8.08492078205417e-06	5.0923242310557	age
NDRG3	PICALM	-0.0622781808172474	0.0354606938635671	-1.75625950966608	0.079044107584037	0.319186668066135	0.495955256751848	age
NDRG3	CD163	-0.044842876938266	0.112699287380347	-0.397898495905536	0.690705008796532	0.872979077132569	0.0589961649940424	age
NDRG3	GPNMB	-0.105976387115812	0.18455306802994	-0.574232594706146	0.565810415277276	0.871095462193051	0.0599342486296646	age
NDRG3	ERN1	-0.091393941257988	0.0751063755921923	-1.21685996078726	0.223657501763031	0.707903576294918	0.150025893630713	age
NDST1	HSPA1A	0.458865665797638	0.155112853360135	2.95826977492484	0.00309371241280822	0.124067716528726	0.906341210905812	age
NDST1	FRMD4A	0.252592677299952	0.109571138609351	2.30528477211969	0.0211506298191042	0.0733433056679278	1.13463951977783	age
NDST1	PICALM	0.277854554447026	0.153966282025608	1.80464547686365	0.0711301768545352	0.299816632838046	0.523144277593781	age
NDST1	ERN1	0.389095105029333	0.117115852891775	3.32230945189708	0.000892756239785134	0.0504141861461367	1.29744723938617	age
NDST2	AIF1	0.125080696218171	0.118042160836341	1.05962730038116	0.289314188511405	0.772385662662089	0.112165796369248	age
NDST2	HSPA1A	-0.130205696821213	0.11273271533842	-1.1549947717514	0.248092567472262	0.763341379720262	0.117281194454415	age
NDST2	FRMD4A	0.0576218524865806	0.0962923038668757	0.598405585624402	0.549569339671627	0.745350471966764	0.127639469197114	age
NDST2	PICALM	0.143766452490526	0.0968318842666189	1.4847015895578	0.137622890472431	0.438321706847227	0.358207021405047	age
NDST2	CD163	0.217334197215885	0.130281990433845	1.66818296598135	0.095279411295709	0.310872832937027	0.50741722913422	age
NDST2	ERN1	0.00915912239636894	0.0675635882592637	0.135562995281162	0.892166760816426	0.977880049744755	0.00971441405577975	age
NEB	AIF1	0.287818905912359	0.18761446848491	1.53409760044977	0.125005643562705	0.593294024463432	0.22673002576608	age
NEB	HSPA1A	-0.0747915848328288	0.215377935971141	-0.347257412861688	0.728397941948153	0.943645943945679	0.0251909224745096	age
NEB	FRMD4A	-0.021212642674811	0.0491483159106807	-0.431604670104296	0.666028763633495	0.821114810119609	0.0855961146036	age
NEB	PICALM	0.00770295911479124	0.0482888514848143	0.159518374903028	0.873260482596556	0.961961684929354	0.0168422256286507	age
NEB	CD163	0.0580251115461876	0.189822062823668	0.305681598245453	0.759847085548005	0.904369985224145	0.0436538597143801	age
NEB	ERN1	-0.131602832723134	0.128729121859802	-1.02232370439427	0.306627717612948	0.767025894015406	0.115189974462776	age
NEBL	FRMD4A	0.0075626422143348	0.0421168542390871	0.17956332093094	0.857495402226138	0.930844592113949	0.031122820008051	age
NEBL	PICALM	-0.0218412791103944	0.0487037233138865	-0.448451938050637	0.653827065165284	0.879066250742953	0.05597839313118	age
NECAB1	FRMD4A	0.0104220636723132	0.0417617987366703	0.249559740901719	0.802927835673499	0.90291328061341	0.0443539590548268	age
NECAB1	PICALM	0.100883867956245	0.0612474250070212	1.64715280592907	0.0995266414659259	0.365395916322324	0.437236310646839	age
NECAB3	ERN1	-0.0563543634545771	0.102894708127245	-0.547689618642841	0.583905041593376	0.902964729932259	0.044329213025306	age
NECAP1	AIF1	0.0708571087535232	0.106546812268341	0.665032648513856	0.506029611135948	0.885353231017119	0.052883423454596	age
NECAP1	HSPA1A	0.0650119130977484	0.10204526881376	0.637088949379908	0.524066906189794	0.891362694855844	0.0499455458806237	age
NECAP1	FRMD4A	-0.0274465411391705	0.0887844265078427	-0.309136886036495	0.757217401443676	0.875045702800673	0.0579692635996327	age
NECAP1	PICALM	0.105938489346645	0.0973419993056461	1.08831224037229	0.276457288690844	0.61676771474598	0.209878367892638	age
NECAP1	CD163	0.156761290268353	0.106755468690039	1.46841461324575	0.141991634533331	0.395025125558304	0.403375280210771	age
NECAP1	ERN1	0.120460844247998	0.0638432439160868	1.8868221108302	0.0591842561241583	0.44934442131474	0.347420645777646	age
NECAP2	AIF1	-0.0909438523221478	0.085270625911288	-1.0665320132253	0.286183215173291	0.769422426139194	0.113835159585529	age
NECAP2	HIST	0.31396199582829	0.156863468249426	2.00149849631696	0.0453386956582751	0.26355511433199	0.579128551808686	age
NECAP2	HSPA1A	0.0173791349733556	0.12551877075266	0.138458454214803	0.889878102037317	0.977835045561891	0.00973440169951263	age
NECAP2	TMEM163	-0.0922196378539461	0.145843830102371	-0.632317718131887	0.527179288082236	0.847023454339571	0.0721045637552164	age
NECAP2	FRMD4A	0.055591842002915	0.0895508970294646	0.620784870358404	0.534741179230389	0.734369632770311	0.134085290130559	age
NECAP2	PICALM	-0.00766164947797379	0.078957166637385	-0.097035516904505	0.922698189114141	0.977839859107854	0.00973226382225583	age
NECAP2	CD163	-0.054847433761795	0.100668694497122	-0.544831082152984	0.58586969923174	0.816972074844035	0.0877927879576831	age
NECAP2	GPNMB	-0.0580958608477846	0.162271621388965	-0.358016148174973	0.720331228961924	0.925043263312204	0.0338379552843395	age
NECAP2	ERN1	0.148597039490897	0.108089762706919	1.37475590444038	0.169207133014265	0.651853998872811	0.185849665900455	age
NECTIN1	ERN1	0.0388476808449575	0.107720685029335	0.360633436692112	0.718373490207875	0.944845722492153	0.0246390987290275	age
NECTIN2	AIF1	0.0389467381999381	0.155339980307785	0.250719345546269	0.802031102724841	0.973551356653392	0.0116411336941494	age
NECTIN2	HSPA1A	0.383789428080044	0.142914483980922	2.68544809028088	0.00724326252800392	0.193110164335192	0.714194866570112	age
NECTIN2	FRMD4A	-0.0167170705467178	0.121870992474139	-0.137170217517225	0.890896251335946	0.948457243009474	0.0229822425756301	age
NECTIN2	PICALM	0.250860825804921	0.146968451427506	1.70690255880298	0.0878401651508068	0.33787813066686	0.471239917245736	age
NECTIN2	CD163	-0.0936613946921648	0.146579704839939	-0.63897928293989	0.522836409263827	0.777685309309748	0.109196104910083	age
NECTIN2	ERN1	0.00332778606100344	0.103127880487812	0.0322685392666122	0.974257898161283	0.99225278629576	0.00337767289832542	age
NECTIN3	AIF1	-0.176875557141585	0.108106899609774	-1.63611719307501	0.101815062529373	0.564454693109082	0.248370911706031	age
NECTIN3	HSPA1A	0.0424271391716816	0.109788097570008	0.386445708694673	0.699166603614779	0.93632007754169	0.0285756639245442	age
NECTIN3	TMEM163	-0.208110243622548	0.0853061869939139	-2.43956799566478	0.0147048350459748	0.197211566775084	0.705067616579014	age
NECTIN3	FRMD4A	-0.106028041445201	0.0337343556679984	-3.14302850449233	0.00167209556192853	0.00946324327863068	2.02395999503423	age
NECTIN3	PICALM	-0.0997978078522019	0.0500179937118867	-1.9952381222457	0.0460169150376839	0.230744754097037	0.636868163726134	age
NECTIN3	CD163	0.365495347391968	0.206111721678443	1.77328753753356	0.0761810730685985	0.272215686900421	0.565086851439851	age
NECTIN3	ERN1	-0.0750732089068157	0.0673025182217285	-1.11545913719731	0.264653719857674	0.73841443078722	0.131699824509204	age
NEDD1	AIF1	-0.159948335772279	0.0977295998888308	-1.63664167206479	0.101705362985171	0.564243044015478	0.248533786196705	age
NEDD1	HSPA1A	0.0241701580599526	0.114388130283427	0.211299529068834	0.832653550376906	0.962381604314304	0.0166526870201893	age
NEDD1	FRMD4A	-0.0797236612785535	0.0825469715221905	-0.965797530889695	0.33414550427173	0.556617882402737	0.254442845245816	age
NEDD1	PICALM	-0.0598017292432496	0.106632259256297	-0.560822115749347	0.574918808595517	0.838175312330588	0.0766651350513203	age
NEDD1	CD163	-0.185235596149068	0.123510256208504	-1.49975882032308	0.133676887862827	0.381973585050886	0.417966669191152	age
NEDD1	ERN1	0.00317989375090028	0.0757690478715029	0.0419682421810695	0.96652401486955	0.991525147086609	0.00369626673103676	age
NEDD4	HSPA1A	0.226763309904198	0.152564147807992	1.48634730480446	0.137187280314124	0.646469572520592	0.18945191130545	age
NEDD4	FRMD4A	0.0574226277454175	0.13691021711796	0.419418133680576	0.674910573710513	0.827380038115019	0.0822949613726745	age
NEDD4	PICALM	0.206922845665247	0.126801371181417	1.63186599432903	0.102707719093928	0.372216875994392	0.429203940218982	age
NEDD4	CD163	-0.225425898344784	0.161809565746001	-1.39315557337719	0.163572750916791	0.428060449074855	0.368494897234714	age
NEDD4	ERN1	0.176201272928077	0.12770811055941	1.37971873639229	0.167673261738777	0.649252248104153	0.187586537905763	age
NEDD4L	AIF1	0.0474160696027525	0.0993233114017671	0.477391147491574	0.633083616769916	0.92786147340198	0.0325168576473406	age
NEDD4L	CCL3	-0.0784590796186419	0.138095949045808	-0.568149030878639	0.569933777137775	0.893620697378899	0.0488467809697197	age
NEDD4L	HIF1A	0.0227453210587441	0.0930673455497222	0.244396366141035	0.806923855865814	0.943881049867306	0.0250827330761189	age
NEDD4L	HIST	-0.13380133205179	0.0849720459166177	-1.57465117625963	0.11533698323433	0.406425559968592	0.391018987229416	age
NEDD4L	HSPA1A	-0.0370619003083526	0.102671854301565	-0.360974295832775	0.71811866235182	0.942088966213819	0.0259080826515906	age
NEDD4L	IFI44L	-0.335485539196799	0.118935676162046	-2.82073091962507	0.00479143745829371	0.106418914911762	0.972981173622503	age
NEDD4L	TMEM163	-0.151945627424116	0.0832779610965955	-1.82455988863454	0.068067471084184	0.397547497173712	0.40061097637067	age
NEDD4L	FRMD4A	-0.147782697724676	0.0367710437730255	-4.01899654078046	5.84465288969974e-05	0.000574240171595654	3.24090642923403	age
NEDD4L	PICALM	-0.160334195910086	0.0326971186897643	-4.90361849407476	9.40871419637388e-07	3.82715671858536e-05	4.4171237534475	age
NEDD4L	CD163	0.115598405733549	0.0608102803004184	1.90096814490023	0.0573061852011128	0.226018392700625	0.645856217828854	age
NEDD4L	GPNMB	-0.090565403465738	0.105991325092776	-0.854460526712586	0.392849871728848	0.784311064065403	0.105511658471154	age
NEDD4L	MKI67	-0.309486866597537	0.115308600804612	-2.68398770289438	0.00727497820558659	0.10212081207842	0.990885740285976	age
NEDD4L	ERN1	0.000394767172431541	0.0628115700021841	0.00628494356084101	0.994985373580697	0.99831689206255	0.000731580326859961	age
NEDD8	AIF1	-0.0235704400601287	0.105258889109226	-0.223928261637551	0.822813124467493	0.973551356653392	0.0116411336941494	age
NEDD8	CCL3	-0.0739097607669663	0.141564602604717	-0.522092100758693	0.6016062061307	0.906972900684127	0.042405688969859	age
NEDD8	HIF1A	0.00435896495155007	0.207512785126978	0.0210057657357488	0.983241056299515	0.997747282664668	0.000979446330556135	age
NEDD8	HIST	0.101300526011671	0.171367091317111	0.591131734996988	0.554432157909819	0.806993757801137	0.0931298245877263	age
NEDD8	HSPA1A	-0.194427781645911	0.14264699189289	-1.36299952116692	0.172882661520792	0.690441866388478	0.160872882138994	age
NEDD8	IFI44L	0.0125777667317105	0.154110045460369	0.0816154890755967	0.934952483886133	0.984153898451704	0.00693698284691885	age
NEDD8	TMEM163	0.116464413424144	0.135285526361039	0.860878591796536	0.38930491362831	0.763750449030248	0.117048521415443	age
NEDD8	FRMD4A	-0.0727460270089541	0.104150848854403	-0.698467922336849	0.484884611867329	0.695172182965683	0.157907614330114	age
NEDD8	PICALM	-0.0169744471905204	0.105935196075979	-0.160234254707434	0.872696546641347	0.961961684929354	0.0168422256286507	age
NEDD8	CD163	0.0287698097268499	0.115505915786575	0.249076504271946	0.803301603688981	0.92333243922389	0.0346419062042956	age
NEDD8	GPNMB	0.0694007356866405	0.145294091009966	0.477656972862581	0.632894373444274	0.901914225734431	0.0448347629697153	age
NEDD8	MKI67	0.690844945033585	0.219501304621694	3.14733867401946	0.00164763998852108	0.0464121608169341	1.33336821160628	age
NEDD8	ERN1	-0.163923407499956	0.104945680370519	-1.56198337007499	0.118291906553821	0.584059559581028	0.233542863369664	age
NEDD9	AIF1	0.181454689304199	0.135345464664507	1.34067801794457	0.18002501456202	0.673088786672878	0.1719276445148	age
NEDD9	CCL3	-0.157147315378358	0.178572301500738	-0.880020664222151	0.378848115268635	0.804819181182511	0.0943016816638277	age
NEDD9	HIF1A	-0.133551264891939	0.12038094799145	-1.10940532634304	0.267255365650217	0.64855194223034	0.188055235739267	age
NEDD9	HIST	0.0424241879525532	0.104096787028619	0.407545604081801	0.683607306770809	0.873752363285284	0.0586116365848947	age
NEDD9	HSPA1A	0.032998813279659	0.10162346433234	0.324716476617473	0.745395663318718	0.948075419741474	0.0231571130050743	age
NEDD9	IFI44L	-0.101588450169447	0.127198426742252	-0.798661215954347	0.424486881322463	0.831322254052859	0.080230593511104	age
NEDD9	TMEM163	0.0631820733997731	0.0897132401680262	0.704266987586647	0.481266520925064	0.824256828530378	0.0839374462706105	age
NEDD9	FRMD4A	0.0886462650087748	0.0349583363500655	2.5357689828569	0.0112200724148177	0.0437149865718535	1.35936965067993	age
NEDD9	PICALM	0.0905776368749259	0.0358877865226247	2.52391260792367	0.0116056776049295	0.088182592236489	1.054617138698	age
NEDD9	CD163	-0.025938728110861	0.0589493447779619	-0.440017242067094	0.659924619460679	0.857484847366037	0.0667735456449118	age
NEDD9	GPNMB	0.508215679826223	0.14435194256681	3.52067087417966	0.000430456545704462	0.0285443002904803	1.54448059843442	age
NEDD9	ERN1	0.0236454067755011	0.127443828669538	0.185535910387734	0.852808716766	0.969364203204795	0.0135130219948073	age
NEFH	AIF1	-0.500976138058598	0.141160506811558	-3.5489822853029	0.000386723095859166	0.0500140738234912	1.30090776918748	age
NEFH	FRMD4A	-0.327636042197641	0.130835521417279	-2.50418264587871	0.0122734656862787	0.0471227600438798	1.32676928025996	age
NEFH	ERN1	-0.314111739916528	0.14352205911998	-2.18859554999793	0.0286262495537244	0.338301390370768	0.470696217319583	age
NEGR1	HIF1A	-0.111351952533466	0.0874356837339051	-1.27352984248794	0.202830089851229	0.587213813731746	0.231203736544119	age
NEGR1	HIST	-0.0297770639655344	0.144408428063005	-0.206200319226124	0.836634438499017	0.941923867803526	0.0259841981933217	age
NEGR1	HSPA1A	0.0435982808379618	0.137322683762927	0.317487829710854	0.750873472666858	0.948176873655984	0.0231106414723202	age
NEGR1	TMEM163	-0.252341140995153	0.0982425142562025	-2.56855336923771	0.0102123985391198	0.165820289322942	0.780362331434147	age
NEGR1	FRMD4A	-0.0309696874262199	0.034004024983052	-0.910765341504587	0.362419027538292	0.585185265458647	0.232706617629715	age
NEGR1	PICALM	0.0164599597708482	0.0566656289072243	0.290475197898134	0.771452722424072	0.932283178578047	0.0304521517940001	age
NEGR1	CD163	0.0452277810991623	0.0622308557624502	0.726774211041021	0.46736428364742	0.738073860570692	0.131900175259329	age
NEGR1	GPNMB	0.0620113685878176	0.125487424146291	0.494164008941054	0.621190355568642	0.897078992381904	0.0471693134273442	age
NEIL1	HSPA1A	0.22775019727723	0.165265108046187	1.37809002740966	0.168175494180853	0.686903059829709	0.163104549041824	age
NEIL1	FRMD4A	0.125295609169955	0.0796253327802167	1.57356465329694	0.11558813032608	0.27020860712434	0.568300821238967	age
NEIL1	PICALM	-0.10520443339644	0.121573282417011	-0.865358171671107	0.386842231559969	0.721299524958638	0.141884353832269	age
NEIL1	ERN1	0.0874580045091973	0.134765745363627	0.648963163994063	0.516362185968235	0.881100840576013	0.0549743844375395	age
NEIL2	AIF1	0.0304538393284273	0.127811803016661	0.238270946889447	0.811670953521717	0.973551356653392	0.0116411336941494	age
NEIL2	HSPA1A	0.201335876670805	0.146732976269046	1.37212426129516	0.170024757994934	0.688039701295368	0.162386501363264	age
NEIL2	FRMD4A	0.218355397345713	0.139399249072641	1.56640296700542	0.117254308798952	0.273161670302123	0.563580240364317	age
NEIL2	PICALM	0.206347816011066	0.163812138975472	1.25966132486655	0.20779156276732	0.540498615720838	0.267205413987398	age
NEIL2	CD163	-0.030222311217303	0.129474421604831	-0.233423025511127	0.815432935172702	0.929091967552637	0.0319412945922039	age
NEIL2	ERN1	0.203022991040265	0.0854415314263819	2.37616282914116	0.0174937411568918	0.274410080879953	0.561599938190805	age
NEK1	AIF1	0.180970633132036	0.105809564465034	1.71034286027933	0.0872024905028264	0.543647002905758	0.26468300186571	age
NEK1	CCL3	-0.176481437874937	0.172139132016517	-1.02522555915992	0.305256770913326	0.775574439693404	0.110376512232617	age
NEK1	HIF1A	-0.0413737881876281	0.0875762638936363	-0.472431528226389	0.6366188046304	0.877445845345181	0.0567796780456408	age
NEK1	HIST	-0.0361240159237963	0.0905457486924161	-0.398958719160958	0.689923621665354	0.878419514739751	0.0562980246134184	age
NEK1	HSPA1A	0.0474096086726443	0.0792767755009296	0.598026450660678	0.549822284068112	0.899778720205448	0.0458642821269227	age
NEK1	IFI44L	0.0424500626992557	0.149945780301104	0.283102749633983	0.777098073880584	0.949867533082927	0.0223369564610751	age
NEK1	TMEM163	-0.0234169171077257	0.0706382948571531	-0.331504563566831	0.740263394460358	0.936088441156794	0.028683117403074	age
NEK1	FRMD4A	-0.105186444390279	0.0319795461350156	-3.28917877527681	0.00100480178935682	0.0062127516500232	2.20671600662835	age
NEK1	PICALM	0.0242445463879574	0.031864661320682	0.760860005507771	0.446740689068899	0.766142836909967	0.115690254520372	age
NEK1	CD163	0.163984399122213	0.0550973517466273	2.97626644337314	0.00291781237173282	0.0254063841459116	1.59505713964144	age
NEK1	GPNMB	-0.0274674610642212	0.08347831431135	-0.329037083352875	0.742127658738924	0.930061996436251	0.0314881011097611	age
NEK1	MKI67	0.158851322565448	0.199209949190205	0.797406571364449	0.425214944037839	0.7806269782435	0.107556443703218	age
NEK1	ERN1	-0.0294442220451734	0.0660161732296592	-0.446015280872793	0.655586207867982	0.9213276202051	0.0355859090577609	age
NEK10	HSPA1A	-0.537721332098544	0.190363886616351	-2.8247024246896	0.00473245447802862	0.155610114281252	0.807962178337463	age
NEK10	TMEM163	-0.0764190615268918	0.137030662496529	-0.557678552629251	0.57706390566338	0.862290821737458	0.0643462365248897	age
NEK10	FRMD4A	-0.0906124474520901	0.0482380948653525	-1.87844166949415	0.0603207696372664	0.167252242076335	0.77662805164771	age
NEK10	PICALM	-0.172837470957157	0.0631386191509524	-2.73742874458397	0.00619215328682281	0.0554941600833304	1.25575271736436	age
NEK10	CD163	0.0272012183208381	0.0904468903204654	0.300742438180689	0.763610904985679	0.907072791819587	0.0423578597788474	age
NEK10	ERN1	-0.310195562035684	0.145911225150212	-2.12591979620721	0.033509938256983	0.369280933513399	0.432643114996415	age
NEK11	HIF1A	0.604002566477789	0.12920148937838	4.67488857430198	2.94113262526878e-06	0.000932266562542604	3.03045989227133	age
NEK11	HSPA1A	0.0673798493745027	0.153846713911958	0.437967426545505	0.661409896288413	0.925270773046403	0.0337311558754842	age
NEK11	TMEM163	0.158279567388786	0.110980380173832	1.42619413576407	0.15381231190572	0.563673696164897	0.248972231060556	age
NEK11	FRMD4A	0.307095293751308	0.0440160560366719	6.97689255701266	3.01780315395991e-12	2.26502229760821e-10	9.6449275182955	age
NEK11	PICALM	0.353699685683144	0.0461420135032992	7.66545841476671	1.78193596103457e-14	2.89933270073849e-12	11.5377019461475	age
NEK11	CD163	0.354424268005144	0.0713210713357491	4.96941873372409	6.7153908267816e-07	1.79555656796084e-05	4.74580090812841	age
NEK11	GPNMB	0.129172878094146	0.152140117118744	0.84903890269341	0.395859645533526	0.785260042771634	0.104986500657043	age
NEK11	ERN1	0.220904894577075	0.0930595660712523	2.37380103844388	0.0176060346045548	0.274611469077552	0.56128132852287	age
NEK3	AIF1	0.185780561978451	0.135717210072718	1.36887990755858	0.171036817354134	0.658864795409933	0.181203697138551	age
NEK3	HIST	0.122499465078392	0.154580730295716	0.79246271410446	0.428090924302537	0.724227925544536	0.140124733211257	age
NEK3	HSPA1A	-0.0849870407141698	0.121010391137204	-0.702311924748761	0.482484658205131	0.881093288227467	0.0549781070050427	age
NEK3	FRMD4A	-0.172843458024122	0.0308576095063942	-5.60132365367791	2.12721127105283e-08	6.19305588146087e-07	6.20809500122721	age
NEK3	PICALM	-0.0469337438737535	0.0408786215563467	-1.14812442511205	0.250917202312749	0.592361112423803	0.227413459965315	age
NEK3	CD163	0.0271051186546892	0.127494558433809	0.21259823938887	0.831640344817599	0.937242597716879	0.0281479809233846	age
NEK3	GPNMB	-0.334874030635244	0.205834436853744	-1.62690964521738	0.103756289177777	0.492855065327613	0.307280775616515	age
NEK3	ERN1	-0.0633338283841204	0.0793000119855857	-0.798661019063055	0.424486995520101	0.842674289081594	0.0743402566784173	age
NEK4	AIF1	-0.128446454300181	0.113696570108275	-1.12973024760431	0.258589907668881	0.753029781366076	0.123187847667576	age
NEK4	HSPA1A	-0.158588296957638	0.118892130588713	-1.33388388426016	0.182241913930717	0.70333240387317	0.152839373345695	age
NEK4	FRMD4A	-0.083829863431767	0.0294244040190054	-2.84899104082519	0.00438581154854335	0.0203449351941471	1.69154368919085	age
NEK4	PICALM	-0.0750078803430805	0.0378302045327343	-1.9827511183075	0.0473952365608368	0.234910108941501	0.629098293724537	age
NEK4	CD163	-0.0606522934360078	0.114559053164504	-0.529441294778445	0.596499358260181	0.824466314429491	0.083827083811153	age
NEK4	ERN1	-0.0920310633314642	0.0680591726231272	-1.35222130661329	0.176304529642243	0.662089340419002	0.179083404165916	age
NEK6	AIF1	-0.0421797008554742	0.130679616401347	-0.322771844737673	0.746868037312342	0.962646272294435	0.0165332665739419	age
NEK6	CCL3	0.157477452489808	0.180320763856976	0.873318463838767	0.382489519335117	0.804819181182511	0.0943016816638277	age
NEK6	HIST	0.130887428786809	0.152920205305905	0.855919781986813	0.392042152085798	0.700810044461576	0.154399682206736	age
NEK6	HSPA1A	0.2328176161507	0.162756454969705	1.43046625213135	0.152583245074459	0.667307413680321	0.175674050179098	age
NEK6	IFI44L	0.29726374658663	0.144215117322062	2.06125232989812	0.039278973472752	0.345037095067388	0.462134211254159	age
NEK6	TMEM163	-0.0515915256796085	0.0785432495249164	-0.65685499379857	0.511274159397506	0.83982530574456	0.0758110432731651	age
NEK6	FRMD4A	0.0176156846394861	0.0435383949039012	0.404601149821158	0.685770713224642	0.834121471128423	0.078770699482932	age
NEK6	PICALM	0.053775795395567	0.0395541120057619	1.35955006113482	0.173972350426765	0.492730213378566	0.307390806709689	age
NEK6	CD163	-0.17832257474863	0.0519256833263296	-3.43418831155196	0.000594331149425038	0.00675724887484126	2.17023008536986	age
NEK6	GPNMB	-0.0600278900431174	0.0909032708656752	-0.660349066336883	0.509029849643616	0.849986872628428	0.0705877815669546	age
NEK6	ERN1	0.0389887039404644	0.119992756219812	0.324925480243506	0.74523747188381	0.949525740257363	0.0224932576776609	age
NEK7	AIF1	-0.051182417335215	0.0741373885543403	-0.690372541213803	0.489959939960041	0.877520395155995	0.0567427809581235	age
NEK7	CCL3	0.0113788597463475	0.125777814614691	0.0904679396855924	0.927915369880396	0.984475233556749	0.00679520493463148	age
NEK7	HIF1A	0.072003863819326	0.0690894403948936	1.04218334101093	0.297326685089869	0.670311873542891	0.173723087679992	age
NEK7	HIST	-0.0355330207576325	0.0691217537834889	-0.514064224541136	0.607207088792422	0.83422945745745	0.0787144788568281	age
NEK7	HSPA1A	0.0892065859330186	0.0722667349015285	1.234407311394	0.217051165945878	0.737282485824781	0.132366082657319	age
NEK7	IFI44L	0.0778939546563828	0.140032182765231	0.556257519651571	0.578034822898466	0.90271046992438	0.0444515204249194	age
NEK7	TMEM163	0.0332704753625612	0.0713030951626942	0.466606327350125	0.640781559225586	0.894134050712876	0.0485973658566249	age
NEK7	FRMD4A	-0.0711262841982533	0.0214520391130473	-3.31559549297082	0.000914480915868688	0.00577852088715693	2.23818331257459	age
NEK7	PICALM	0.0298017054657006	0.0285150822862867	1.04512079490062	0.29596714422665	0.640752911233516	0.193309411940785	age
NEK7	CD163	0.0119306251363603	0.0457684552544227	0.260673537484258	0.794344274711932	0.919680678497297	0.0363629374796566	age
NEK7	GPNMB	0.0794850069328311	0.0690170276852358	1.15167241474577	0.249455711862951	0.675900894083636	0.170116979070144	age
NEK7	MKI67	-0.0310906724848162	0.128265714595856	-0.242392696932128	0.808475892684993	0.95425339848699	0.0203362846756742	age
NEK7	ERN1	0.0930584139286947	0.071072501128648	1.30934485843196	0.190417560855585	0.675421951996998	0.170424828396736	age
NEK8	ERN1	0.0621783434717609	0.120088434289605	0.517771289463329	0.604617852152644	0.908971463726964	0.0414497508159281	age
NEK9	AIF1	0.038214262563299	0.0922933028100042	0.414052389499672	0.678835739515787	0.942840695253529	0.0255616805573217	age
NEK9	HIST	-0.130255384549775	0.138950399525759	-0.937423605792713	0.348540703082345	0.669922390340093	0.173975506850415	age
NEK9	HSPA1A	-0.0467800968357539	0.0916670368061787	-0.510326268478231	0.609822902419082	0.914972330964196	0.0385920389294632	age
NEK9	IFI44L	0.270089718558556	0.155687642641479	1.7348179597049	0.0827730540521156	0.474411111140482	0.323845147952205	age
NEK9	TMEM163	-0.0730815444295473	0.0796467187326446	-0.917571314831751	0.358843341268887	0.746748688900935	0.126825531232825	age
NEK9	FRMD4A	-0.0817387364674697	0.0293840498914524	-2.78173828214356	0.0054068622908484	0.0241232271767936	1.61756459324329	age
NEK9	PICALM	-0.0318573668358079	0.0246042379409104	-1.29479185302616	0.195392043188858	0.523310732263663	0.281240358485842	age
NEK9	CD163	0.143453756320945	0.0541833660594452	2.64756080608873	0.00810747779287987	0.0561429317282204	1.25070491268226	age
NEK9	GPNMB	0.218502868196938	0.124900119026447	1.74942081640989	0.0802183052022551	0.443764535604241	0.352847408293301	age
NEK9	ERN1	-0.00246635428485696	0.0620506624524307	-0.0397474287522349	0.968294488854769	0.991936901849948	0.00351595289616391	age
NELFA	AIF1	-0.0780775756869873	0.126290989595509	-0.618235520499586	0.536420098691712	0.897947404875811	0.0467491003495645	age
NELFA	HSPA1A	0.0206886305246963	0.124571518868713	0.166078335662747	0.868095303015641	0.971137865445169	0.0127191120570557	age
NELFA	FRMD4A	-0.0693452786007008	0.0368551763797789	-1.88156143620433	0.0598955863834557	0.166462374923976	0.77868391356574	age
NELFA	PICALM	-0.0999241959221081	0.0296286073216723	-3.37255797537999	0.000744734059299772	0.0103658633003126	1.98439452271155	age
NELFA	CD163	-0.100528379320849	0.122598457651754	-0.819980783171058	0.412227062247826	0.700368066631568	0.154673663847674	age
NELFA	ERN1	-0.140398016630895	0.0683372762247358	-2.05448657580642	0.0399286213433965	0.395504739628052	0.402848307660677	age
NELFB	AIF1	-0.104906768201539	0.104884774263746	-1.0002096961923	0.317209037823809	0.788922477740236	0.102965669976547	age
NELFB	HSPA1A	-0.068324572844406	0.114886992640741	-0.594711126768384	0.55203658292477	0.899923022990471	0.0457946373609162	age
NELFB	FRMD4A	0.0185810472006779	0.119747742475654	0.155168246319597	0.876688680819642	0.939922277719363	0.0269080567759811	age
NELFB	PICALM	0.00289876241599	0.0749850033530256	0.038657895397334	0.969163142902739	0.992937580143261	0.003078052059906	age
NELFB	CD163	-0.0728939659040206	0.131556523054027	-0.554088571298628	0.579518231244582	0.814108829564954	0.0893175350121868	age
NELFB	ERN1	-0.0512471353407742	0.0757546111306458	-0.676488659579993	0.498730443727539	0.873036018943723	0.0589678381892648	age
NELFCD	AIF1	-0.166676345989782	0.0977362482445306	-1.70536877549021	0.0881256680240417	0.545355280921424	0.263320477038521	age
NELFCD	HSPA1A	-0.0997934787698119	0.106357584695527	-0.938282672133762	0.348099162233743	0.824657681521795	0.0837262913021811	age
NELFCD	FRMD4A	-0.0394249313650478	0.0339068492135674	-1.16274240395278	0.244934031635311	0.454313461787723	0.342644394390511	age
NELFCD	PICALM	-0.0219342661783209	0.0369616313437657	-0.593433389731067	0.552891148748961	0.828833929706148	0.0815324786623827	age
NELFCD	CD163	-0.0345070341106259	0.102546186678589	-0.336502362772215	0.736492070124039	0.893982390692203	0.0486710356789433	age
NELFCD	GPNMB	-0.0955731739660968	0.183415748965748	-0.521073978134475	0.602315237541322	0.887791916821652	0.0516888134621883	age
NELFCD	ERN1	-0.0664292353641807	0.0801166874203892	-0.829156041058118	0.4070161158341	0.833094288500819	0.0793058429410515	age
NELFE	AIF1	-0.0600792171858137	0.117393509317362	-0.51177631144321	0.608807571021631	0.917834376897016	0.0372356801158809	age
NELFE	HSPA1A	-0.200008723662925	0.140870990287869	-1.41980065061095	0.155665725508602	0.672179139623232	0.172514969532557	age
NELFE	FRMD4A	0.0306064204090983	0.100791763153652	0.303659936600577	0.761386983461585	0.878046641559404	0.0564824138958719	age
NELFE	PICALM	0.0774464387601493	0.131096469817703	0.590759147579204	0.554681810940152	0.829167155051832	0.0813579094993828	age
NELFE	CD163	-0.139778018884794	0.116209967663629	-1.20280576352437	0.229051493943582	0.517350796399223	0.286214878032381	age
NELFE	ERN1	0.0764210968669877	0.0910126886719788	0.839675192350584	0.401090526992481	0.830327390184154	0.0807506356770911	age
NELL2	FRMD4A	-0.0343771053463404	0.0407292062155958	-0.844040641606633	0.398646695366274	0.620865734447211	0.207002308186129	age
NELL2	PICALM	-0.0263030544352918	0.0399789028922436	-0.657923367886989	0.510587374196495	0.804838450105299	0.0942912839411363	age
NEMF	AIF1	0.12819428544625	0.0808824421754507	1.58494578054616	0.112978653713177	0.58386570906142	0.23368703049065	age
NEMF	CCL3	0.0699709076003703	0.0992252409295766	0.705172463627787	0.480702915445708	0.851351664010014	0.0698910107828371	age
NEMF	HIF1A	0.0419956987321003	0.0657755941018437	0.63846931837782	0.523168220257946	0.819133704244985	0.0866452041290674	age
NEMF	HIST	0.0373702220272696	0.0694871722410029	0.537800299279098	0.590714925347616	0.825040175591268	0.0835249028285364	age
NEMF	HSPA1A	0.048077664609983	0.0531135573264507	0.905186303272521	0.365366696791215	0.833034080775196	0.0793372305381895	age
NEMF	IFI44L	-0.107750021453937	0.0816848876894814	-1.31909370878418	0.187137786159902	0.64908749432037	0.187696758146607	age
NEMF	TMEM163	0.0117900162101654	0.0534327414818505	0.220651530937639	0.825363773911282	0.950674892621069	0.0219679756809817	age
NEMF	FRMD4A	-0.072258524820375	0.0222152529692018	-3.25265370241567	0.00114332742336902	0.00691607429904101	2.16014034976911	age
NEMF	PICALM	-0.00307993432888352	0.0226641543253853	-0.135894518042255	0.891904669242014	0.967681637815039	0.014267499800669	age
NEMF	CD163	0.0108919840790152	0.0322051086860636	0.338206716989861	0.735207414380856	0.893646418327614	0.0488342809175466	age
NEMF	GPNMB	0.038113851982362	0.0643341197050303	0.592436053483171	0.553558629666036	0.866218315376887	0.0623726377580785	age
NEMF	MKI67	-0.142445598737944	0.111917569931618	-1.27277244158338	0.203098803002028	0.56457969838202	0.248274742624067	age
NEMF	ERN1	-0.0353352453898307	0.0536838411719069	-0.65821007995087	0.510403148578859	0.878512654187212	0.0562519785009583	age
NEMP1	HSPA1A	-0.0353949808650667	0.123426220431727	-0.286770353505603	0.774288164409871	0.9507887467993	0.0219159670699505	age
NEMP1	FRMD4A	0.0536231595632162	0.102021364644126	0.525607158365956	0.599161182052717	0.778565002582467	0.108705122229623	age
NEMP1	PICALM	-0.0504577625560304	0.144385119340116	-0.349466501718721	0.726739115172759	0.910667511603416	0.0406401567622933	age
NEMP1	CD163	-0.297210646221226	0.153190004801565	-1.94014385342059	0.0523622097654031	0.213132060115977	0.671351217183073	age
NEMP1	ERN1	0.111038589385033	0.0954315149251789	1.16354214299218	0.244609609953619	0.723823594719364	0.140367264154862	age
NEMP2	HSPA1A	0.207727930367854	0.149550270968932	1.38901741215172	0.164827455358382	0.684890664391501	0.164378753531508	age
NEMP2	FRMD4A	0.305963226540692	0.119772433121781	2.55453795640602	0.0106328836176779	0.0419961291782692	1.37679073707803	age
NEMP2	PICALM	-0.113633083106607	0.139935411875528	-0.812039508681931	0.416768961525328	0.7436700405979	0.128619714095538	age
NEMP2	ERN1	0.170035972982031	0.121182983483118	1.40313407125942	0.160576862854091	0.64146388207985	0.192827791752045	age
NENF	AIF1	0.0235850123945877	0.107500435246646	0.219394575849623	0.826342694956763	0.9738744654191	0.0114970210366108	age
NENF	CCL3	0.00193275679763013	0.156411847203337	0.0123568440127014	0.990140915842534	0.997619179124275	0.00103521018330876	age
NENF	HIST	0.293075880996475	0.145084812400446	2.02003142953076	0.0433801275430221	0.258736111281978	0.587142953440283	age
NENF	HSPA1A	-0.00735747768107462	0.157738315786178	-0.0466435668746966	0.962797308453187	0.994219546612965	0.00251770277144925	age
NENF	IFI44L	0.222401657239898	0.189148135837635	1.17580676254091	0.23967210343787	0.703362051305281	0.152821067001879	age
NENF	FRMD4A	0.00533011049264349	0.116491913596628	0.0457551973186727	0.963505368743729	0.982757150047469	0.00755378778783742	age
NENF	PICALM	-0.0130224114127566	0.156385990697529	-0.0832709589565707	0.933636091471486	0.981086050607809	0.00829289917950312	age
NENF	CD163	-0.0824992509147285	0.126974735891996	-0.649729651612759	0.515866867067185	0.7724183559969	0.112147414057014	age
NENF	GPNMB	0.310358599980943	0.183700961217036	1.68947727831574	0.0911280025864001	0.467814132571946	0.329926662378723	age
NENF	ERN1	-0.00191136045440671	0.0967080249857645	-0.0197642383317007	0.984231445984666	0.995668240166729	0.00188534577955723	age
NEO1	AIF1	0.190772959264592	0.157046174964477	1.21475712036759	0.22445873959546	0.719631293940525	0.142889959153365	age
NEO1	HSPA1A	-0.0373029435804772	0.148980275218699	-0.250388472740553	0.802286943183323	0.955409443912786	0.0198104701712124	age
NEO1	FRMD4A	0.00670927924333886	0.0400828939217705	0.167385100896989	0.867067047551741	0.935248636451201	0.0290729163103517	age
NEO1	PICALM	0.17899168378494	0.0488232808835237	3.66611338987961	0.000246264764540496	0.00427992740878207	2.36856359692906	age
NEO1	CD163	0.0828964440292272	0.150537474188937	0.5506698214239	0.581860035944067	0.815236719414224	0.0887162673237202	age
NEO1	ERN1	0.0261625003428246	0.0670158972606475	0.39039245033264	0.696246369637453	0.937458374618409	0.0280480068801071	age
NEPRO	AIF1	-0.0543499659923455	0.0876299186420812	-0.620221573117447	0.535111920325823	0.897435808717006	0.0469966056097934	age
NEPRO	HSPA1A	-0.151885730491275	0.101525104974005	-1.49604110756807	0.13464294320245	0.645627725349128	0.1900178278715	age
NEPRO	FRMD4A	-0.0470851961914839	0.0304801335886214	-1.54478313077543	0.1223987289922	0.281689218444464	0.550229775164324	age
NEPRO	PICALM	0.0378688742659292	0.0346132556953851	1.09405698785446	0.273929985164539	0.613304215895078	0.212324049932308	age
NEPRO	CD163	-0.00849250292588076	0.0829700701806824	-0.102356222037499	0.918473930858202	0.970370307044544	0.0130625011810573	age
NEPRO	GPNMB	0.186493907740802	0.16130365080553	1.1561666881653	0.247612982588983	0.675380282638541	0.17045162250765	age
NEPRO	ERN1	0.0712344770427389	0.0713779033230437	0.997990606705612	0.318283913560687	0.777433745401325	0.109336612246671	age
NET1	AIF1	-0.15017660239513	0.184983625800075	-0.811837273410549	0.41688501120829	0.846321629804992	0.072464559532732	age
NET1	HIST	0.282394656573911	0.162450565128562	1.7383421002594	0.0821505522885494	0.349854814794466	0.456112144835222	age
NET1	HSPA1A	0.0647440924423787	0.162220511737655	0.399111627431453	0.689810955144331	0.934125937300626	0.0295945689650955	age
NET1	FRMD4A	0.111888768787294	0.15075108430369	0.742208716468616	0.457960888253145	0.673668132425698	0.171553996270613	age
NET1	PICALM	-0.276250286773257	0.162159654085534	-1.70356978331702	0.0884614906176621	0.339216207622461	0.469523405493037	age
NET1	CD163	-0.314736147594505	0.22375486470703	-1.40661141828849	0.15954264537853	0.42261017138519	0.374060054554642	age
NET1	ERN1	-0.379970267745029	0.200473641147325	-1.89536272983536	0.0580443627868892	0.445874601496053	0.35078726580754	age
NETO2	AIF1	-0.229581642505451	0.184998505827789	-1.24099187438391	0.214608750624173	0.708092193088291	0.149910193803338	age
NETO2	HIF1A	-0.176237047955231	0.126504674220297	-1.39312676817245	0.163581459800122	0.535170818106732	0.271507575884374	age
NETO2	HSPA1A	0.173814865642048	0.215163026970486	0.807828687341764	0.419189208263726	0.853373490246585	0.0688608524755903	age
NETO2	FRMD4A	-0.0378714289876011	0.0474590381081156	-0.797981385575638	0.424881292323219	0.644074164740404	0.19106412102063	age
NETO2	PICALM	-0.101353771043481	0.0622242185032712	-1.6288476333078	0.103345278119212	0.373523320417848	0.427682278419884	age
NETO2	CD163	-0.0509810000699494	0.19094127772207	-0.266998318426235	0.789470455810392	0.917450451058116	0.0374173814770936	age
NETO2	ERN1	0.0174515483314701	0.176152967081532	0.0990704194235492	0.921082358397991	0.983986875470073	0.00701069419969285	age
NEU1	AIF1	-0.0881980220011673	0.113984319136307	-0.77377329328692	0.439064868428896	0.857325845662218	0.0668540834711111	age
NEU1	HSPA1A	0.0791437906503942	0.127985224826135	0.618382244965458	0.536323398812276	0.897594332221217	0.0469198983927504	age
NEU1	FRMD4A	-0.0165902695767906	0.112253662526589	-0.147792679573916	0.882506386747471	0.94333462288774	0.025334225507054	age
NEU1	PICALM	-0.0908762876807332	0.15679289576417	-0.579594421276707	0.562188155983607	0.832546238498893	0.0795916370201155	age
NEU1	CD163	-0.150691868772391	0.15118252937061	-0.996754515219044	0.318883681185295	0.612945975188591	0.212577802335494	age
NEU1	GPNMB	-0.000909947694547162	0.187368869208633	-0.00485645079884613	0.996125128118857	0.998193448741765	0.00078528478510132	age
NEU1	ERN1	0.0729606586709278	0.0950083477405397	0.767939453806497	0.442523156377892	0.850605228091967	0.0702719523009111	age
NEU3	HSPA1A	0.0350347201829915	0.147168195498487	0.238059045735542	0.811835298422594	0.957593349965187	0.0188188785618086	age
NEU3	FRMD4A	-0.0529812340398252	0.0902241613947474	-0.587217805306303	0.557057435610049	0.751301986693407	0.124185462739048	age
NEU3	PICALM	0.0432749871204152	0.116443175122227	0.371640390903038	0.710160612042743	0.906214138666792	0.042769166282778	age
NEU3	CD163	-0.206552177530763	0.122565167121861	-1.68524371467954	0.091941560153439	0.30570963011568	0.514690880409579	age
NEU3	ERN1	0.0159784909014868	0.109901990571655	0.145388548636606	0.884404105463968	0.976677753384678	0.0102487044613278	age
NEURL2	ERN1	0.271088563142872	0.154944049567711	1.7495900223287	0.080189082658104	0.513469228300349	0.289485578122777	age
NEURL4	FRMD4A	0.0625900386608001	0.120795623877398	0.518148229643867	0.604354852163918	0.782955487563165	0.106262927667725	age
NEURL4	PICALM	0.0731053258085864	0.139644339736106	0.523510841518802	0.600618808460978	0.851822729756726	0.0696507755369619	age
NEURL4	ERN1	-0.0127603827934361	0.109364456348546	-0.116677604584515	0.907115537991679	0.979853669182234	0.00883877676848776	age
NEXMIF	AIF1	-0.0203048773180384	0.193313369257466	-0.105036073790609	0.916347184282462	0.987846807434318	0.00531039938441191	age
NEXMIF	HIF1A	-0.130309914675485	0.127876926797272	-1.01902601148736	0.308190617798084	0.678817263667884	0.168247121244815	age
NEXMIF	HIST	-0.159772773721042	0.153996712017573	-1.03750769498773	0.299499311386522	0.626438130833797	0.203121814956019	age
NEXMIF	HSPA1A	-0.0670532787608153	0.123253247855416	-0.544028493589665	0.586421865349901	0.908489568598578	0.0416800549559303	age
NEXMIF	TMEM163	0.0350409017405965	0.124216131667241	0.282096224300936	0.777869728285452	0.943138143637478	0.0254246904806492	age
NEXMIF	FRMD4A	-0.123910662069908	0.0398584818771694	-3.10876521719415	0.00187870944657051	0.0103427096040607	1.98536566898555	age
NEXMIF	PICALM	-0.0375433183147964	0.0466368099606993	-0.805014715767097	0.420811187912885	0.745929626207678	0.127302143561302	age
NEXMIF	CD163	-0.299912709488579	0.179407681916992	-1.67168265195769	0.0945869168001827	0.309986032488849	0.5086578743905	age
NEXMIF	ERN1	-0.25227097575668	0.114892188877037	-2.19571911913587	0.0281120538362884	0.336215097956817	0.473382788183552	age
NEXN	ERN1	0.421151219454141	0.187596907296798	2.24497954429406	0.0247694457825979	0.315757349860485	0.500646531614434	age
NF1	AIF1	-0.153875058692441	0.0797900950398099	-1.92849825051176	0.0537931816450076	0.472853836352067	0.325273083100625	age
NF1	CCL3	-0.0176623027878817	0.10010737561017	-0.176433581244412	0.85995332443305	0.971946964052402	0.0123574324480013	age
NF1	HIF1A	-0.118361025387219	0.0546968621091203	-2.16394544080224	0.0304685369125017	0.250445485780781	0.601286791956761	age
NF1	HIST	0.0434618329219026	0.0580161586561455	0.749133240266654	0.453776902003093	0.743834424103736	0.128523726686444	age
NF1	HSPA1A	-0.0635311896255868	0.0584384834453994	-1.08714644665524	0.276972093867617	0.785107997878897	0.105070598469039	age
NF1	IFI44L	0.0206497964515283	0.0781364743514154	0.26427857953581	0.791565264743093	0.954542766883147	0.0202046089096278	age
NF1	TMEM163	-0.0720948515974647	0.0413775215086857	-1.74236756984903	0.0814441468187099	0.428650934030104	0.367896225608825	age
NF1	FRMD4A	-0.0804356427609593	0.0183889896555283	-4.37411974598495	1.21923443344844e-05	0.000151462748793967	3.81969416572599	age
NF1	PICALM	-0.00113386719539998	0.0199177021599374	-0.0569276107401913	0.954602859782312	0.988325528005011	0.00509998685857693	age
NF1	CD163	0.0849240628188278	0.0313284097461975	2.71076838903818	0.00671274975856437	0.0494115640403587	1.30617139902807	age
NF1	GPNMB	-0.0402582177491062	0.05216507055375	-0.771746636623924	0.44026450309793	0.811548936035391	0.0906852872864728	age
NF1	MKI67	-0.0786658361996084	0.0756811608184268	-1.03943749473323	0.298601313681993	0.671481561115726	0.172965908558393	age
NF1	ERN1	0.00332038485425756	0.051400717584148	0.0645980252867436	0.948494057020688	0.989366148496985	0.00464295325268403	age
NF2	AIF1	0.0619333218374743	0.115028155827416	0.538418801831413	0.590287948833231	0.910416740634478	0.04075976512043	age
NF2	HSPA1A	0.160980598555385	0.117956558588018	1.36474478810149	0.172333277370862	0.689533857960688	0.16144440394139	age
NF2	FRMD4A	-0.136608164045762	0.0359849079471704	-3.79626270675242	0.000146893834246135	0.0012326873393723	2.90914706452709	age
NF2	PICALM	0.002868201131026	0.0353201900976316	0.0812057104760128	0.935278358214214	0.981086050607809	0.00829289917950312	age
NF2	CD163	0.141882623378663	0.109265770999413	1.29850933262005	0.194112371477082	0.474360960741661	0.323891060015047	age
NF2	ERN1	0.0365846660338453	0.0838726417595333	0.436193081156729	0.662696647404518	0.923736347939374	0.0344519670635961	age
NFAM1	AIF1	-0.0594428698572118	0.113165473811182	-0.525273900734009	0.599392798006713	0.915520900979054	0.0383317364783365	age
NFAM1	HIF1A	-0.236987437361658	0.190614645180605	-1.24328032159919	0.213764553085747	0.597822249763848	0.223427925412759	age
NFAM1	HSPA1A	-0.47861528151437	0.146170965066306	-3.27435261371683	0.0010590436888451	0.0677388636552629	1.16916209308242	age
NFAM1	FRMD4A	-0.0605263774493404	0.0469531955217942	-1.28907898124306	0.197370629949678	0.393125844460103	0.405468404316617	age
NFAM1	PICALM	-0.0936973910585257	0.0436698076854674	-2.14558744415325	0.0319059080637861	0.182482457210878	0.738778879715513	age
NFAM1	CD163	-0.164430556425585	0.128824746202652	-1.27638952353861	0.201817857782292	0.485140588109531	0.314132389660452	age
NFAM1	ERN1	-0.390336808076329	0.122982218843976	-3.17392881463243	0.00150390569732045	0.068442888398186	1.16467167082988	age
NFASC	PICALM	0.0391269780613964	0.0427368564284861	0.915532431049758	0.359912185005477	0.699575001984772	0.155165717623948	age
NFAT5	AIF1	-0.182441412574526	0.102019395502407	-1.78830125071876	0.0737274181946654	0.520246513539996	0.283790821554423	age
NFAT5	CCL3	-0.195901233319191	0.105120983025409	-1.86357878019311	0.0623808798622288	0.46231113820016	0.335065643225131	age
NFAT5	HIF1A	0.00241878582822114	0.102220197315228	0.0236625040036076	0.981121815095661	0.997747282664668	0.000979446330556135	age
NFAT5	HIST	0.0626453621387656	0.0669955787166949	0.935067109483073	0.349753715461472	0.670153101232427	0.173825968307137	age
NFAT5	HSPA1A	0.0745308512367671	0.0782613768487667	0.952332481714338	0.340928389604211	0.822712120433888	0.0847521044942413	age
NFAT5	IFI44L	-0.294798535795582	0.0771536501659037	-3.82092791671782	0.000132950509769819	0.0133257318638519	1.87530892971572	age
NFAT5	TMEM163	-0.203426589745807	0.0524824304481204	-3.87608935045219	0.000106148718359673	0.0132139071218648	1.87896875009342	age
NFAT5	FRMD4A	-0.0983882304563702	0.0249435173216795	-3.94444092176434	7.99863690802845e-05	0.000737039445573767	3.13250926853634	age
NFAT5	PICALM	-0.0408242608106958	0.023967538202614	-1.70331472784482	0.0885091858743781	0.339261245774373	0.469465747509618	age
NFAT5	CD163	-0.00473956591553207	0.0433065099195816	-0.109442343064201	0.912851650520917	0.968192761624989	0.0140381685429665	age
NFAT5	GPNMB	-0.164774356859233	0.0684640337017452	-2.40672872967216	0.0160961210013921	0.209660188349765	0.678484028387664	age
NFAT5	MKI67	-0.185482551978132	0.159584094737163	-1.16228720840648	0.24511882077911	0.616520693031026	0.210052342071708	age
NFAT5	ERN1	0.054307399162229	0.0646492373213001	0.840031551993826	0.400890695942958	0.830327390184154	0.0807506356770911	age
NFATC1	AIF1	0.0545343569556755	0.10795502117198	0.505158133115444	0.613447773445501	0.920055035116266	0.0361861935974534	age
NFATC1	HSPA1A	0.239839127655477	0.112823246124984	2.12579531163096	0.0335203065800856	0.404261591300106	0.393337518816729	age
NFATC1	FRMD4A	-0.0251382051030478	0.0311819086462812	-0.806179165881362	0.420139549807613	0.641393673351144	0.192875328227719	age
NFATC1	PICALM	-0.070213909856954	0.0327869441038158	-2.14152040625166	0.0322320946718394	0.183680119213858	0.735937847411999	age
NFATC1	CD163	0.0773277460814388	0.0874010928067895	0.884745757726176	0.376293770536487	0.666616837272086	0.176123721215528	age
NFATC1	GPNMB	-0.347853948138679	0.189089976638241	-1.83962129734766	0.0658238554016957	0.400500838044649	0.397396570821227	age
NFATC1	ERN1	0.161291876559141	0.0689403817636322	2.33958490558036	0.0193051829352794	0.286072689538814	0.543523600945975	age
NFATC2	AIF1	0.044423883004406	0.090005122592586	0.493570607147479	0.621609463260348	0.922648552335068	0.0349636953418952	age
NFATC2	CCL3	-0.0917380614570035	0.0942557912620648	-0.973288327737219	0.330410021967361	0.786232180465835	0.104449184488559	age
NFATC2	HIF1A	-0.139946140030227	0.0821875493694676	-1.70276569996156	0.0886119241679308	0.418814413810373	0.37797838016753	age
NFATC2	HIST	0.0105274555059761	0.0850255653324471	0.123815177997512	0.901461613985306	0.96768595705705	0.01426556133381	age
NFATC2	HSPA1A	0.0436290065297805	0.0995911782646231	0.438081035790682	0.661327541144397	0.925270773046403	0.0337311558754842	age
NFATC2	IFI44L	-0.0901296728874528	0.0782993037957667	-1.15109162557236	0.249694542864728	0.709067972808931	0.149312130401057	age
NFATC2	TMEM163	-0.0200833059552454	0.0567155486365784	-0.354105821737442	0.723259579291102	0.92913409141389	0.0319216046729785	age
NFATC2	FRMD4A	-0.0394271094515633	0.0274371749935188	-1.43699595387925	0.150719143229012	0.327714865609749	0.484503857958931	age
NFATC2	PICALM	0.0330378481892793	0.0296253420441651	1.11518875090208	0.264769545567254	0.604995206178735	0.218248066567979	age
NFATC2	CD163	0.104896300464272	0.0539411499831753	1.94464338444749	0.0518179139076744	0.211694470200267	0.674290486302157	age
NFATC2	GPNMB	0.0910460803556106	0.083010761220897	1.09679852366769	0.27272947571849	0.694772678357178	0.15815726833665	age
NFATC2	MKI67	0.0507077973883081	0.108479434844695	0.467441570477427	0.640183986619379	0.897732043164394	0.0468532730663957	age
NFATC2	ERN1	0.0206442562761674	0.0622039698451368	0.331880044433874	0.739979839415384	0.949525740257363	0.0224932576776609	age
NFATC2IP	AIF1	0.144178294011043	0.0932325600054185	1.54643714602135	0.121999028879027	0.592878512573505	0.227034289307356	age
NFATC2IP	HIST	-0.175587388451489	0.13250183437615	-1.32516949126174	0.185114941844659	0.503969846511074	0.297595447454489	age
NFATC2IP	HSPA1A	0.101269552481166	0.0790537599298611	1.28102132739816	0.200186175060107	0.721979402199466	0.141475192511685	age
NFATC2IP	IFI44L	0.0241293792424433	0.158712859175893	0.152031658730954	0.879161965823643	0.972277102658963	0.0122099418589016	age
NFATC2IP	FRMD4A	-0.0456633623813924	0.101820831731368	-0.44846778016767	0.653815634238554	0.813531860116213	0.0896254342431397	age
NFATC2IP	PICALM	-0.115684636405773	0.0664069813080785	-1.7420553400716	0.0814987612229346	0.325202456516209	0.487846182489394	age
NFATC2IP	CD163	0.0447437305376379	0.106240099819648	0.42115670649401	0.67364065569914	0.864081912091682	0.0634450858970112	age
NFATC2IP	GPNMB	-0.0320575485150927	0.122507768332881	-0.261677679312426	0.793569950385371	0.950930746299112	0.0218511103973025	age
NFATC2IP	MKI67	-0.154931916481964	0.213183458560924	-0.726753930759068	0.467376709320248	0.806314017605924	0.0934957900133907	age
NFATC2IP	ERN1	-0.0192101847941947	0.0652620486903163	-0.294354608531391	0.768486948318415	0.953099568027107	0.0208617272882404	age
NFATC3	AIF1	-0.00890001887714431	0.126983292817179	-0.0700881090708357	0.944123531014333	0.990719402923964	0.0040493314050531	age
NFATC3	CCL3	-0.0454918882250719	0.175374780678278	-0.259398118983402	0.795328080893675	0.955624754383437	0.0197126088668164	age
NFATC3	HIF1A	-0.00156352955205462	0.0900513103035277	-0.017362651879074	0.986147304144084	0.997747282664668	0.000979446330556135	age
NFATC3	HIST	-0.0221740636227443	0.0708108237904461	-0.313145115898738	0.75417041395311	0.908730886211888	0.0415647107683987	age
NFATC3	HSPA1A	-0.0765587622938777	0.074074723257161	-1.03353423310261	0.301353958768692	0.796337383162054	0.098902896329608	age
NFATC3	IFI44L	-0.0156006354891113	0.111765269610794	-0.139583929278194	0.888988738879312	0.976264458876436	0.0104325209878826	age
NFATC3	TMEM163	-0.0520912798085514	0.0547080667061739	-0.952168170890104	0.341011700405581	0.73624117504242	0.132979897846064	age
NFATC3	FRMD4A	-0.132737902205396	0.0260027549672017	-5.10476302887229	3.31209295967825e-07	6.95466245139519e-06	5.1577239438968	age
NFATC3	PICALM	-0.0754096164204616	0.0262449442119124	-2.87330069409078	0.00406207290028057	0.0400561984952432	1.39733026949273	age
NFATC3	CD163	-0.125122765031975	0.0399896696667001	-3.1288771844036	0.00175475635714649	0.0166058169395297	1.77973975399499	age
NFATC3	GPNMB	-0.00245763131577887	0.078389430784025	-0.0313515647606886	0.974989167864615	0.993275078036058	0.00293046114278755	age
NFATC3	MKI67	0.344123239570528	0.145802400965621	2.36020283130777	0.0182649454671926	0.167972329290521	0.77476225533488	age
NFATC3	ERN1	0.0136388555242879	0.0595576439776834	0.229002603417261	0.818866892657734	0.965753674844621	0.0151336306211908	age
NFE2L1	AIF1	-0.111919426450766	0.0983654157352222	-1.13779244070932	0.255207162214198	0.751267650385867	0.124205311494844	age
NFE2L1	HIST	-0.124247788526451	0.153540413204802	-0.809218797403659	0.418389304437924	0.717716584591355	0.144047018218997	age
NFE2L1	HSPA1A	-0.116986691674347	0.122691385144285	-0.953503716147395	0.340334914222675	0.821951406003511	0.0851538573119654	age
NFE2L1	IFI44L	-0.0493356720004756	0.139099454825149	-0.354679118350906	0.72282999634005	0.937211493364507	0.0281623941316502	age
NFE2L1	TMEM163	-0.20976664576443	0.127546621804274	-1.64462721785236	0.100046710391613	0.471190693044432	0.326803296318078	age
NFE2L1	FRMD4A	-0.0907030760379537	0.0408395587709617	-2.22096121426382	0.0263535885006101	0.0868780508715841	1.06108993113933	age
NFE2L1	PICALM	-0.113700814902587	0.0352122581967166	-3.22901230211894	0.0012421855114543	0.0156508740608735	1.80546140321567	age
NFE2L1	CD163	-0.106226727038507	0.11049359724857	-0.961383552383906	0.336359351128743	0.628365837900894	0.201787434094233	age
NFE2L1	GPNMB	0.261847883716634	0.160854823671824	1.62785223184141	0.103556222205332	0.492855065327613	0.307280775616515	age
NFE2L1	ERN1	-0.118875048043936	0.0812540280863406	-1.46300498379747	0.14346601523367	0.619846758124957	0.207715665867448	age
NFE2L2	AIF1	-0.0183365515249725	0.0603105283950396	-0.304035663638468	0.761100720791586	0.964859968877522	0.015535711688981	age
NFE2L2	CCL3	-0.034208550509833	0.0956100160421489	-0.357792540216209	0.720498573572083	0.944843540046657	0.024640101882355	age
NFE2L2	HIF1A	-0.142991886053649	0.114002458314122	-1.25428774228403	0.209737437655264	0.594260206353522	0.226023350575886	age
NFE2L2	HIST	-0.0247981937175954	0.077384423837304	-0.320454588764944	0.748623749591138	0.904841772245892	0.0434273583068176	age
NFE2L2	HSPA1A	-0.095550912681155	0.0747005693039536	-1.27911893539074	0.200855176556992	0.722349824269445	0.141252428530252	age
NFE2L2	IFI44L	-0.0796808527738743	0.0872517119975056	-0.913229677099657	0.361121758763418	0.797411106519105	0.0983177196814388	age
NFE2L2	TMEM163	0.000553372491274491	0.0577593545746561	0.00958065572840218	0.992355859653407	0.997258086570934	0.00119243339476322	age
NFE2L2	FRMD4A	-0.143046464019371	0.0290732173458496	-4.92021444746609	8.64494406189037e-07	1.56582374220232e-05	4.8052571261204	age
NFE2L2	PICALM	-0.0394348169627063	0.0231584119794206	-1.70282906262093	0.0886000623589974	0.339471696500957	0.469196429235804	age
NFE2L2	CD163	-0.176800487899527	0.0468635068495357	-3.77266875198177	0.000161510655415743	0.00224436132991697	2.64890722274721	age
NFE2L2	GPNMB	-0.0907208631801941	0.0633485161699856	-1.43209136796131	0.152117674535542	0.560629360625661	0.251324161617099	age
NFE2L2	MKI67	0.104556127433772	0.141650881938434	0.738125495605565	0.460438191987909	0.80605789899169	0.0936337617811509	age
NFE2L2	ERN1	-0.0717312996450541	0.0643609034524614	-1.11451666768532	0.265057598004556	0.738767301299757	0.131492335185437	age
NFE2L3	HSPA1A	0.186858246201359	0.199445419345886	0.93688913395049	0.348815589136589	0.824657681521795	0.0837262913021811	age
NFE2L3	FRMD4A	0.244804715173131	0.144935844395436	1.68905570733226	0.0912087548657782	0.228294763256348	0.641504050467519	age
NFE2L3	PICALM	0.293910757448955	0.169094377179733	1.73814624915974	0.0821850473759602	0.325874072305435	0.486950192166396	age
NFE2L3	CD163	0.153775468099207	0.185928849764645	0.827066204593106	0.408199538010689	0.697329635984773	0.156561877214198	age
NFE2L3	ERN1	0.546563628637722	0.276454340704963	1.97704846031347	0.0480361527357512	0.422063656543644	0.374622042875421	age
NFIA	AIF1	0.114413863879785	0.0985556807672653	1.16090582490083	0.245680199779617	0.741386875017848	0.129955106676807	age
NFIA	CCL3	-0.131115965380228	0.129230168034862	-1.01459254734434	0.31030009336864	0.775574439693404	0.110376512232617	age
NFIA	HIF1A	-0.0237526988731947	0.0901983893667922	-0.263338392624775	0.792289770604095	0.936492563169759	0.0284956670737526	age
NFIA	HIST	0.200398584433167	0.0863381926366452	2.32108848139254	0.0202820689279474	0.179116542878087	0.746864301650215	age
NFIA	HSPA1A	0.145357292834278	0.0841352362902503	1.72766250198459	0.0840487500656973	0.555197026103616	0.255552868832467	age
NFIA	IFI44L	-0.224885653618806	0.0892191501334136	-2.52059847333811	0.0117155452487578	0.176138716836132	0.754145171800099	age
NFIA	TMEM163	0.0860914781898551	0.065899983712376	1.30639604655452	0.191417909596731	0.60142511489501	0.220818440165373	age
NFIA	FRMD4A	-0.135325636173837	0.030516330801565	-4.43453169562891	9.22726444285366e-06	0.000119473893919005	3.92272698145665	age
NFIA	PICALM	0.00635484834808834	0.0330550091960862	0.192250690671137	0.847545840976496	0.957059350083704	0.0190611295014932	age
NFIA	CD163	-0.145587854693465	0.048916751072986	-2.976237209136	0.00291809055134359	0.0254063841459116	1.59505713964144	age
NFIA	GPNMB	0.203183709118634	0.0765451131044092	2.65443084317462	0.00794423218662036	0.145177460409092	0.838100804984411	age
NFIA	MKI67	0.501938255022444	0.145815073230848	3.4422933370393	0.000576804406827035	0.0267168365448852	1.57321496657204	age
NFIA	ERN1	0.0391791577521187	0.0698510732920481	0.560895572617907	0.57486872839467	0.898915372779392	0.0462811924324136	age
NFIB	FRMD4A	-0.020719122310653	0.0467440057151211	-0.443246615125896	0.657587364992421	0.81612411908722	0.0882437871585215	age
NFIB	PICALM	-0.155628450768763	0.0488179636519489	-3.18793409488209	0.00143293192490301	0.0176765733010584	1.75260192148808	age
NFIC	AIF1	-0.0980382303390532	0.0579490629366077	-1.69180009772203	0.0906840949713535	0.549056472057161	0.260382984800357	age
NFIC	CCL3	-0.114372470306441	0.0874848136690097	-1.30734084591136	0.191096977780536	0.67289572600552	0.172052230172794	age
NFIC	HIF1A	-0.107793999125307	0.0747621289329972	-1.44182623828052	0.149351398929961	0.51555088801402	0.287728460753061	age
NFIC	HIST	0.00786999225654463	0.0732579304816522	0.107428536471088	0.914449016670814	0.972316494544171	0.012192346739382	age
NFIC	HSPA1A	0.00112080346846628	0.0597374944309603	0.0187621439289123	0.985030853271672	0.997493745750761	0.00108981864316717	age
NFIC	IFI44L	-0.0485418448929824	0.0896803819934728	-0.541276071911864	0.588317310671135	0.90271046992438	0.0444515204249194	age
NFIC	TMEM163	-0.0374017703150555	0.0645697348841628	-0.579246149641992	0.562423095345235	0.8582359836775	0.0663932805456434	age
NFIC	FRMD4A	-0.107173775067861	0.0285762541880748	-3.75044868940819	0.000176518424561871	0.00144301151379562	2.84073020365498	age
NFIC	PICALM	-0.0963528075344718	0.0215896583242829	-4.46291488671218	8.0852174877712e-06	0.00025016458174458	3.60177417762311	age
NFIC	CD163	0.1623057346169	0.0446889758411566	3.63189649263395	0.00028134597444529	0.00361783861666464	2.44155080990717	age
NFIC	GPNMB	-0.0730531960373279	0.0677509226998362	-1.07826127122996	0.280917175300968	0.701743198183337	0.15382178817804	age
NFIC	MKI67	-0.0190760695427128	0.0947207191447517	-0.201392786234665	0.840391455410244	0.960385050741364	0.017554608747313	age
NFIC	ERN1	-0.0876296530896698	0.0797501387885881	-1.0988025152153	0.271854214886288	0.746792883513668	0.126799829268046	age
NFIL3	AIF1	-0.0814152839875353	0.129573795285405	-0.628331398398932	0.529786866956646	0.894011368109568	0.0486569587478573	age
NFIL3	HSPA1A	0.0996367002617656	0.166548573435752	0.598244093037528	0.549677074356149	0.899778720205448	0.0458642821269227	age
NFIL3	FRMD4A	0.216910465042749	0.151393110501034	1.43276311798394	0.151925544762473	0.329357091215311	0.482332981554407	age
NFIL3	PICALM	-0.0867988914256234	0.160043688910314	-0.542344981027426	0.587580874048835	0.844521416854367	0.0733893323526149	age
NFIL3	CD163	0.0973624998355635	0.213193360971414	0.456686359237135	0.647896496778546	0.850624692858253	0.0702620142666855	age
NFIL3	ERN1	0.219527595024144	0.136941097631147	1.60308043985046	0.108916895857703	0.569782078630659	0.244291214756446	age
NFIX	AIF1	0.540599152752794	0.149247244806061	3.622171742301	0.000292140054007272	0.0426794978900624	1.36978069854602	age
NFIX	HSPA1A	0.577285515537831	0.155255423841291	3.71829531783674	0.000200571711754327	0.0222584457119364	1.65250516535157	age
NFIX	FRMD4A	0.106183417985534	0.128814830159065	0.824310507217339	0.409763149898329	0.630264282510162	0.200477303929868	age
NFIX	PICALM	0.148514885537533	0.0482247187903296	3.07964233411589	0.0020724931525115	0.0234791331095451	1.62931794203648	age
NFIX	CD163	0.0324852246639288	0.136217145779649	0.238481172674682	0.811507916191617	0.927407502597927	0.0327293950439453	age
NFIX	ERN1	0.0939601846808364	0.0970563834950279	0.968098967809262	0.332994945342124	0.788288372058232	0.103314879612672	age
NFKB1	AIF1	-0.0224040188248783	0.0778618748390053	-0.287740551729624	0.773545346330164	0.969028561286876	0.0136634223027064	age
NFKB1	CCL3	0.243529218446573	0.153554012695573	1.58595151094735	0.112750309469523	0.56299736467558	0.249493638025265	age
NFKB1	HIF1A	-0.0716132014898697	0.128100424752001	-0.559039531902496	0.576134741012472	0.846905625773409	0.0721649822187493	age
NFKB1	HIST	0.139134056421809	0.0991104432094831	1.40382841521282	0.160369950288703	0.474582705381855	0.323688092275615	age
NFKB1	HSPA1A	0.180259697503562	0.142427408738923	1.26562505840423	0.20564735031307	0.72718867944381	0.138352890640536	age
NFKB1	IFI44L	-0.000802780608966045	0.189274591483712	-0.00424135433431976	0.996615899005903	0.999638028636942	0.000157230623791713	age
NFKB1	TMEM163	-0.0638478965656327	0.0631921469461231	-1.01037707454486	0.31231466720136	0.713990776477994	0.146307398518762	age
NFKB1	FRMD4A	0.0130975108053096	0.029804210763109	0.439451690548417	0.660334279166988	0.817536217528552	0.0874929986378442	age
NFKB1	PICALM	0.0185214089567082	0.0253689526289559	0.730081735245466	0.465340225029567	0.780501399912871	0.107626313647188	age
NFKB1	CD163	0.184769484891134	0.0593870683988787	3.1112747248292	0.00186281546270387	0.0173400613419037	1.76094937050438	age
NFKB1	GPNMB	-0.0812560002350122	0.0863129540556885	-0.9414114152852	0.346494065954541	0.755092560802859	0.121999808394646	age
NFKB1	ERN1	0.0610660451434649	0.0987735674384752	0.618242782225135	0.536415312589705	0.885996959782554	0.0525677683521435	age
NFKB2	HSPA1A	0.0415292097196423	0.149411635188154	0.277951644578045	0.78104947859758	0.952684952229905	0.0210506944603016	age
NFKB2	FRMD4A	0.119691568570497	0.120201551028861	0.995757272231522	0.319368095325826	0.540210763275247	0.267436767085851	age
NFKB2	PICALM	-0.012873580082293	0.137392895696274	-0.0936990229156526	0.92534824646441	0.978564215346539	0.00941066979587294	age
NFKB2	CD163	-0.248373709089288	0.150613103062959	-1.6490843362112	0.0991303581649324	0.318646266000111	0.496691166357342	age
NFKB2	ERN1	0.0816696220189573	0.12354894983961	0.661030483261736	0.508592764728291	0.878320299375522	0.0563470798974217	age
NFKBIA	AIF1	0.267675851289441	0.109491863502947	2.44470997867559	0.0144968665131946	0.304623662471249	0.516236364684958	age
NFKBIA	CCL3	0.392489675882581	0.162718676653653	2.41207514683761	0.0158620118542927	0.260241579103945	0.584623314489311	age
NFKBIA	HIF1A	-0.0155389172096961	0.145844963858726	-0.10654407803034	0.91515068519624	0.976932846886044	0.0101352881022778	age
NFKBIA	HIST	0.608376727186352	0.146829194361955	4.14343162359536	3.42147116811395e-05	0.00326332316745446	2.4863399158252	age
NFKBIA	HSPA1A	-0.0133690118227982	0.166691708699122	-0.0802020204072013	0.936076583287892	0.990439764934106	0.00417193158650511	age
NFKBIA	IFI44L	0.273656923505076	0.161356086241031	1.69598141526743	0.0898893996960269	0.491916250066245	0.308108830627224	age
NFKBIA	TMEM163	0.120303879133166	0.141224100589121	0.851865075658571	0.394288982649083	0.766855138556433	0.115286667951148	age
NFKBIA	FRMD4A	0.0623360848361099	0.043717191733161	1.42589407884646	0.153898918844364	0.331891533458728	0.479003826286951	age
NFKBIA	PICALM	0.168772397549972	0.0630682027262599	2.67602992085423	0.00744999937701588	0.0637982251550806	1.19519140303552	age
NFKBIA	CD163	0.443135598626248	0.166384537015538	2.66332200440516	0.0077373334117648	0.0542943740043658	1.26524516977477	age
NFKBIA	GPNMB	0.219106472528128	0.169377650324916	1.29359730819159	0.195804552748948	0.619550134659778	0.207923544291769	age
NFKBIA	MKI67	0.46097617344845	0.185236333807145	2.48858398335817	0.0128252941896472	0.141391048139526	0.849578086060167	age
NFKBIA	ERN1	0.14433760883002	0.105119079344833	1.37308669110899	0.169725397975445	0.652554031934034	0.185383522611475	age
NFKBIB	AIF1	-0.042531592799281	0.0987931955533454	-0.430511358207006	0.666823706230802	0.939854508766744	0.0269393707941039	age
NFKBIB	HSPA1A	0.130929380232732	0.124269957672647	1.05358835461767	0.292071423130763	0.790747454632264	0.101962197377388	age
NFKBIB	FRMD4A	0.0766461530838647	0.114383733341131	0.670079134900066	0.502807345064794	0.710034892428203	0.148720308722213	age
NFKBIB	PICALM	0.160393907351685	0.142824217274215	1.12301618319908	0.261430621396319	0.601268704090184	0.220931400502836	age
NFKBIB	CD163	0.101874056160371	0.164560349570354	0.619068058778143	0.535871524347126	0.786810793370122	0.10412969111552	age
NFKBIB	ERN1	0.171535848768368	0.112844920667107	1.52010252436971	0.128485210270206	0.598966975320321	0.222597122237628	age
NFKBID	AIF1	0.379837152537977	0.139471092957965	2.72341131400221	0.00646115603681018	0.208613587500576	0.680657408352697	age
NFKBID	CCL3	-0.0339491133197771	0.170900779303937	-0.198648089599408	0.84253803312142	0.968765042742736	0.0137815408165323	age
NFKBID	HIF1A	-0.379215611976932	0.156636356782783	-2.42099356602639	0.0154781512307373	0.180512766525287	0.74349207777262	age
NFKBID	HIST	0.0809145209796562	0.144417658950399	0.560281350409139	0.57528754607351	0.81704212882786	0.0877555495315289	age
NFKBID	HSPA1A	-0.185122229060321	0.100074182058481	-1.84985003376935	0.0643351671849068	0.515143593902318	0.28807169649854	age
NFKBID	TMEM163	0.0557716444798694	0.127756981064429	0.436544790078777	0.662441509646527	0.90161949262256	0.0449767076020296	age
NFKBID	FRMD4A	-0.147821319175622	0.154013623539571	-0.959793788227064	0.337159009257789	0.55871472280774	0.252809884304926	age
NFKBID	PICALM	-0.0391647737458212	0.121720979212666	-0.32175861547576	0.74763556838804	0.920402145350571	0.0360223777121851	age
NFKBID	CD163	-0.248967291349365	0.0992597239641421	-2.50824081919979	0.0121333943444216	0.0752393557789005	1.12355493166055	age
NFKBID	GPNMB	0.158899140583336	0.173568361648048	0.915484475825975	0.359937348605855	0.767489246058194	0.114927701075929	age
NFKBID	ERN1	-0.0819166770058628	0.125340926702545	-0.653550912386862	0.513401178311659	0.879839584944537	0.0555965025361958	age
NFKBIE	AIF1	0.048390318204509	0.125837095543621	0.384547322834026	0.7005728284836	0.949599223777189	0.022459649054962	age
NFKBIE	HSPA1A	0.0250714495535894	0.140083622676146	0.178974879965455	0.857957426086862	0.968011735267954	0.0141193776800123	age
NFKBIE	FRMD4A	-0.17528286597436	0.0864189082658457	-2.02829299156554	0.0425303538375719	0.127497027249651	0.894499941223154	age
NFKBIE	PICALM	0.139940739096456	0.13323540900737	1.05032693740382	0.293567824411239	0.638224099352451	0.195026800866134	age
NFKBIE	ERN1	-0.0787449110789526	0.0858556956137388	-0.917177486199898	0.359049642341863	0.809984742776322	0.0915231616033975	age
NFKBIL1	AIF1	-0.0508255766237897	0.148057041149253	-0.343283752189492	0.731385002867373	0.956865055990166	0.0191493052441839	age
NFKBIL1	HSPA1A	-0.169836510992053	0.171405423340743	-0.990846775334696	0.321760405062744	0.810084960369957	0.0914694306461726	age
NFKBIL1	FRMD4A	-0.0109218196312992	0.0972968205263169	-0.112252585153541	0.910623135676364	0.95733402817822	0.018936503932975	age
NFKBIL1	PICALM	-0.00473426982957278	0.150314010103777	-0.0314958653974053	0.974874089445678	0.994433278519391	0.00242435054148533	age
NFKBIL1	ERN1	-0.135627736514823	0.0952566127539154	-1.42381439559688	0.154500207379814	0.631650625775405	0.199523069268896	age
NFKBIZ	AIF1	0.0925722137360647	0.224114913993164	0.413056909451766	0.679564919045454	0.943206720532183	0.0253931134688998	age
NFKBIZ	CCL3	0.079455040396293	0.165918490880472	0.478879960724405	0.632024027781005	0.916709621800221	0.0377682102635158	age
NFKBIZ	HIF1A	-0.0990370327563571	0.125056953804101	-0.791935432167144	0.428398325691098	0.765555706803723	0.116023201729647	age
NFKBIZ	HIST	0.247643120988159	0.158150621600802	1.56586878054296	0.117379339940133	0.410588530581135	0.38659318641914	age
NFKBIZ	HSPA1A	0.175541204815396	0.0952887482145151	1.84220286345052	0.0654454817601033	0.515143593902318	0.28807169649854	age
NFKBIZ	IFI44L	0.330326253543136	0.230611484997128	1.43239289902344	0.152031409624466	0.603954044941094	0.218996105729507	age
NFKBIZ	TMEM163	-0.0701913616988679	0.0825256695993408	-0.850539741630022	0.395025075053717	0.766855138556433	0.115286667951148	age
NFKBIZ	FRMD4A	-0.0372892674963871	0.0520775288634995	-0.716033734897945	0.473970518764923	0.685739968536263	0.163840536827643	age
NFKBIZ	PICALM	0.111852857916899	0.0438949098483451	2.54819655179486	0.0108281444012026	0.083552901646892	1.07803846321701	age
NFKBIZ	CD163	0.0520384286943181	0.0777038242565295	0.669702285469499	0.503047594472266	0.763329456486657	0.117287978096885	age
NFKBIZ	GPNMB	0.648963652640898	0.171926879306878	3.7746491721201	0.000160233003282835	0.0181811047724923	1.74037973046391	age
NFKBIZ	ERN1	0.0366621113981556	0.112610102519152	0.325566805979244	0.744752129978898	0.949525740257363	0.0224932576776609	age
NFRKB	AIF1	0.0657767040233484	0.127194588133877	0.51713445507694	0.605062303026692	0.915929346857552	0.0381380257353468	age
NFRKB	HSPA1A	0.0105248907962306	0.113618088878922	0.0926339361987204	0.926194382464438	0.988097743431534	0.00520009252439412	age
NFRKB	FRMD4A	-0.0353127261139961	0.0789098441359939	-0.447507234371644	0.654508865652236	0.81393391560605	0.0894108546350005	age
NFRKB	PICALM	-0.0269762553815296	0.0895690757549473	-0.301178226459924	0.76327859221471	0.928515715537675	0.0322107412364972	age
NFRKB	CD163	0.0115519592463522	0.109020528289039	0.10596132148365	0.915613040350187	0.969130651747845	0.0136176703091689	age
NFRKB	ERN1	0.0503132489345246	0.0607313907962899	0.828455404607632	0.407412640526397	0.833249775955221	0.0792247944408188	age
NFX1	AIF1	-0.0861588191214123	0.103049165957119	-0.836094288790898	0.403101861082874	0.838841484216464	0.0763200999987814	age
NFX1	CCL3	-0.0643294769285994	0.10134949291382	-0.634729144459564	0.525605082200654	0.873376057568811	0.0587987178512163	age
NFX1	HIF1A	-0.145986500954741	0.0725982266483578	-2.01088246496504	0.0443378729263486	0.301763563136729	0.520333200889069	age
NFX1	HIST	-0.0129844097630072	0.0842482532152709	-0.15412081874065	0.877514473417143	0.956397186365255	0.0193617102097981	age
NFX1	HSPA1A	-0.00212862657145899	0.0693562080147173	-0.0306912190327259	0.975515794061974	0.997050404788837	0.00128288585251822	age
NFX1	IFI44L	-0.101338289693834	0.111614083543053	-0.907934612523559	0.363912769220332	0.797413512750139	0.0983164091763868	age
NFX1	TMEM163	-0.000326753376646156	0.0562465360161742	-0.00580930666649755	0.995364869972942	0.998037316536209	0.000853220172771113	age
NFX1	FRMD4A	-0.000145073564075207	0.0236399365542264	-0.0061368000604583	0.995103572712544	0.997626281674739	0.00103211823443865	age
NFX1	PICALM	0.00617312828144939	0.0270480119235266	0.228228540378598	0.819468574858017	0.946404063256043	0.0239234037923305	age
NFX1	CD163	-0.0173340748603807	0.0489370137070418	-0.354211946077258	0.723180051557337	0.888260208806952	0.051459792447643	age
NFX1	GPNMB	0.0497640557333903	0.0659202138285791	0.754913445256688	0.450300917893374	0.81562131492145	0.0885114331736803	age
NFX1	MKI67	0.0882798953957442	0.17469268982886	0.505343958480626	0.613317272995838	0.886527949052902	0.0523075680967779	age
NFX1	ERN1	-0.0626062972039876	0.056483169005766	-1.10840624394847	0.267686409527791	0.741591615538789	0.129835188984679	age
NFXL1	AIF1	0.170638388670019	0.117689686982795	1.44990094752283	0.147086143088957	0.625875884073091	0.203511782135405	age
NFXL1	HSPA1A	0.10081694991512	0.112906024198091	0.89292799592552	0.371895733573828	0.834438212071869	0.0786058161443629	age
NFXL1	FRMD4A	-0.0932509968777521	0.0295702725826509	-3.15353862961897	0.00161303878371035	0.00922250066035837	2.03515130500439	age
NFXL1	PICALM	-0.0445826252112828	0.041474106677818	-1.07495082552621	0.28239674494187	0.624896208258305	0.204192110534209	age
NFXL1	CD163	-0.108527764509296	0.0988579942115171	-1.09781475312041	0.272285387972619	0.567147060031747	0.246304314865039	age
NFXL1	ERN1	-0.098462814563867	0.0690409262690391	-1.42615141315133	0.153824640885966	0.631650625775405	0.199523069268896	age
NFYA	AIF1	0.0206852737043756	0.13199895405474	0.156707860698634	0.875475091686752	0.980219896411061	0.00867648646546542	age
NFYA	HSPA1A	0.00972285523308121	0.0982650098219355	0.0989452425710825	0.921181746750471	0.986979677485456	0.00569178962700991	age
NFYA	FRMD4A	-0.0875539151139945	0.105133050323858	-0.832791542186667	0.404962305598981	0.62607871680077	0.203371059564332	age
NFYA	PICALM	-0.0781023498269355	0.114692008833568	-0.680974643493006	0.495887535028697	0.798991065061604	0.0974580772769201	age
NFYA	CD163	-0.0260754304468269	0.125204557058129	-0.208262630845943	0.835023908148778	0.937852043393354	0.0278656710091756	age
NFYA	ERN1	-0.107061620632	0.0920622822883641	-1.16292598848086	0.244859532153574	0.724044022759239	0.140235027366141	age
NFYB	AIF1	-0.0234995811136148	0.0945726770834731	-0.248481716266457	0.803761714870594	0.973551356653392	0.0116411336941494	age
NFYB	HSPA1A	0.00585785405877574	0.102453151700981	0.057175928329393	0.954405053195083	0.992796060522025	0.00313995481406142	age
NFYB	FRMD4A	-0.193514787861862	0.077656673569106	-2.49192733821717	0.0127052026271662	0.0485251823478608	1.31403282394535	age
NFYB	PICALM	-0.0148910583458307	0.103070316536897	-0.144474751278172	0.885125592824752	0.96531155196937	0.0153324965380265	age
NFYB	CD163	-0.0737507344153052	0.11676281585092	-0.63162860434497	0.527629590772876	0.781069081109752	0.107310553551641	age
NFYB	ERN1	0.014163742109066	0.068100011020259	0.207984431968043	0.835241123049231	0.967617663461471	0.0142962123711017	age
NFYC	AIF1	0.0136503880695955	0.0902544189018603	0.151243432018974	0.879783690531885	0.980728208931191	0.00845133279932017	age
NFYC	HIF1A	-0.0258703705834434	0.115143663079693	-0.224679065191265	0.82222895180372	0.951107636404739	0.0217703313786484	age
NFYC	HIST	-0.0246090463089046	0.108430436116042	-0.226956998333642	0.820457179998551	0.935126782539985	0.0291295043950508	age
NFYC	HSPA1A	0.0350061726878847	0.084965264773546	0.412005691751624	0.680335251405222	0.930665078886835	0.0312065817047218	age
NFYC	IFI44L	0.201590011359797	0.153636782544065	1.31212075664223	0.189479393561791	0.652697640653319	0.185287957172411	age
NFYC	TMEM163	-0.0940618902663134	0.0695120955363795	-1.35317299155635	0.176000371452228	0.584653198170719	0.233101670297697	age
NFYC	FRMD4A	-0.0520685604189322	0.0244277108798307	-2.13153662555929	0.0330449584386824	0.103713525311354	0.98416460344647	age
NFYC	PICALM	0.0127034520833567	0.0322771856822404	0.393573721340471	0.693895785830943	0.898563176382351	0.0464513830072163	age
NFYC	CD163	0.0105451159036869	0.0504030582529491	0.209215795017159	0.834279782622839	0.937468141231946	0.0280434823439928	age
NFYC	GPNMB	0.164430797907971	0.128924575920386	1.27540305433707	0.202166618166361	0.623668835097899	0.205045957220591	age
NFYC	ERN1	0.067211998832871	0.0478734358546969	1.40395184997521	0.160333188179538	0.641271369414868	0.19295814942114	age
NGDN	AIF1	-0.0872187562170906	0.0775319203075592	-1.12493997144795	0.260614472429056	0.753369138142802	0.122992174693953	age
NGDN	HSPA1A	0.0963647538435651	0.138379000552322	0.69638278538606	0.486189140832167	0.882721362803869	0.0541763628931514	age
NGDN	FRMD4A	0.0032250884538257	0.084315610430154	0.038250193972056	0.969488201150249	0.985161939734156	0.00649237483001661	age
NGDN	PICALM	0.135698335801165	0.100934763718883	1.34441624274371	0.178813824301979	0.50043477459602	0.300652519341476	age
NGDN	CD163	0.13364066189736	0.124309633514761	1.07506279375758	0.282346615724978	0.575483030964789	0.239967477711002	age
NGDN	ERN1	-0.0226330237920266	0.0749160300921005	-0.302111894666628	0.762566765232692	0.952013983020991	0.0213566727244974	age
NGLY1	AIF1	0.185260432033802	0.105535787066223	1.75542758701891	0.0791861967640374	0.528878238232374	0.276644302540543	age
NGLY1	CCL3	0.146197627758972	0.17119891051886	0.853963540514863	0.393125191107283	0.804819181182511	0.0943016816638277	age
NGLY1	HIF1A	-0.0632236922990174	0.102325346339523	-0.617869321343282	0.536661483306827	0.828235386708903	0.0818462180209178	age
NGLY1	HIST	0.224948919575064	0.107831896379006	2.08610742395198	0.0369688933744433	0.2429869683968	0.614417017369263	age
NGLY1	HSPA1A	0.171422406772936	0.0886910629845406	1.93280361069543	0.0532603953876551	0.482609162379735	0.316404437227922	age
NGLY1	IFI44L	0.185097829958461	0.1569973195933	1.17898719823979	0.238403273477127	0.701397207474748	0.154035967540233	age
NGLY1	TMEM163	-0.0436758222008919	0.0745437987635647	-0.585908189887414	0.557937213365658	0.856761384817939	0.0671401158671558	age
NGLY1	FRMD4A	-0.0358052134079484	0.0220569830019939	-1.62330511859721	0.104524195894693	0.251786584577801	0.598967413223567	age
NGLY1	PICALM	-0.0631014547888877	0.0231894475957676	-2.72112798410966	0.00650595675429479	0.057380106439514	1.24123865047743	age
NGLY1	CD163	-0.0107470190650975	0.0442186282132027	-0.243042796653033	0.807972244264441	0.925272010342118	0.0337305751261969	age
NGLY1	GPNMB	-0.0344951032987363	0.0866434599657217	-0.398127029003499	0.6905365514444	0.916755137556376	0.0377466475455624	age
NGLY1	ERN1	0.142620966501376	0.0971105270261094	1.46864578814438	0.141928888664801	0.617804624950488	0.209148844848169	age
NHEJ1	AIF1	0.00394296895615311	0.125092830786091	0.0315203431833404	0.974854568690322	0.996109502563338	0.00169291685243058	age
NHEJ1	HSPA1A	-0.0238115463820966	0.126468306147349	-0.188280740902418	0.850656581894266	0.967237965622493	0.0144666650662763	age
NHEJ1	FRMD4A	-0.00252213250723958	0.0891319404278805	-0.0282966184190764	0.977425577632133	0.988781300075312	0.00489975559556964	age
NHEJ1	PICALM	0.032089116701187	0.105366454415388	0.304547750792502	0.760710619374481	0.926666880959223	0.0330763583705821	age
NHEJ1	CD163	0.289653051584691	0.120146724449898	2.41082770180288	0.0159163655570876	0.0916328825202208	1.03794865150183	age
NHEJ1	ERN1	0.0761964449383567	0.0861029768627352	0.88494553515645	0.376186007292418	0.819039066839685	0.0866953826006849	age
NHERF1	HSPA1A	0.0457467617483475	0.146728689445722	0.31177789375179	0.755209325455282	0.948531347924507	0.0229483115801026	age
NHERF1	FRMD4A	0.105494321266624	0.127617004974656	0.826647838096301	0.408436694499401	0.628991184081424	0.201355441568438	age
NHERF1	PICALM	-0.0457580588483362	0.17931210813495	-0.25518666488433	0.798578930077535	0.938304151344437	0.0276563622184346	age
NHERF1	ERN1	-0.0434129446099216	0.111325881943705	-0.389962727911508	0.696564108174265	0.937458374618409	0.0280480068801071	age
NHLRC2	AIF1	-0.0224196105741295	0.0997207080707937	-0.224824021087108	0.822116178285042	0.973551356653392	0.0116411336941494	age
NHLRC2	HIF1A	-0.00198565234515576	0.0901352765160709	-0.0220296916136018	0.98242427079874	0.997747282664668	0.000979446330556135	age
NHLRC2	HIST	0.218584149249387	0.0876310474743821	2.49436878308784	0.0126181370478692	0.145903976807678	0.835932870669312	age
NHLRC2	HSPA1A	0.0961061016332514	0.0951061152324686	1.01051442799802	0.312248890486857	0.803984012985867	0.0947525869991238	age
NHLRC2	IFI44L	0.117076698913321	0.146557085922251	0.798847071614339	0.424379092398543	0.831322254052859	0.080230593511104	age
NHLRC2	TMEM163	0.0188080033284303	0.0645318923931119	0.291452840308118	0.770705006930146	0.942278621568167	0.0258206620499321	age
NHLRC2	FRMD4A	-0.0364571751211018	0.0216388123601746	-1.68480480879809	0.0920262368367204	0.229124085471488	0.639929255474261	age
NHLRC2	PICALM	0.0565724353431787	0.0282232313416819	2.00446343858681	0.0450204396191497	0.228050396503444	0.641969168329388	age
NHLRC2	CD163	0.0970397049741014	0.0424495828644505	2.28599902345254	0.0222543156895171	0.116437222575246	0.933908162513805	age
NHLRC2	GPNMB	0.201359344728744	0.0852528517657963	2.36190743838002	0.0181811810389562	0.22067466252536	0.656247528900525	age
NHLRC2	ERN1	-0.0091977098645268	0.0716130060519406	-0.12843630468264	0.897803702079695	0.977880049744755	0.00971441405577975	age
NHLRC3	AIF1	0.0560480325942478	0.117537519264978	0.476852267639684	0.633467323567454	0.928199055650752	0.0323588777677495	age
NHLRC3	HIF1A	0.0175757286420117	0.17204213153885	0.102159444810429	0.918630117634545	0.976932846886044	0.0101352881022778	age
NHLRC3	HIST	0.297127703518752	0.157716113553445	1.88394005421688	0.0595730844943273	0.294885293549139	0.530346885941652	age
NHLRC3	HSPA1A	0.0236184291206097	0.0889700421295393	0.265464965007228	0.790651295783555	0.953111604833797	0.0208562425667153	age
NHLRC3	IFI44L	0.127175093909532	0.152878862296638	0.831868395663278	0.405483232651017	0.821261117322708	0.0855187383950534	age
NHLRC3	TMEM163	0.348741887121886	0.153232873006512	2.275894723367	0.0228523113931209	0.238267246707971	0.622935653631868	age
NHLRC3	FRMD4A	-0.0362486816902664	0.0261703651803584	-1.38510416039101	0.166020619958504	0.349457020187661	0.456606230628305	age
NHLRC3	PICALM	0.108165598060846	0.0371274133664431	2.91336207543641	0.00357559750282129	0.0362741393778723	1.44040288262213	age
NHLRC3	CD163	-0.0553291101129608	0.0556012762783647	-0.995105037444801	0.319685180889567	0.613005582336342	0.212535570560165	age
NHLRC3	GPNMB	0.0585079525040863	0.16168868819929	0.361855570452598	0.717459962788044	0.923421556081569	0.0345999916237258	age
NHLRC3	ERN1	-0.0191249272418896	0.0694882112488321	-0.275225493622287	0.783143001929045	0.957011924336499	0.0190826508947564	age
NHP2	AIF1	-0.119837371742096	0.112250119809737	-1.06759237268717	0.285704425676645	0.769422426139194	0.113835159585529	age
NHP2	CCL3	0.0694833011824649	0.184301908000466	0.377008040428368	0.706167629668996	0.940998668671631	0.0264109910137347	age
NHP2	HIST	0.10780690285004	0.208085197134953	0.51809020696519	0.604395332601342	0.83196432569755	0.0798952956862773	age
NHP2	HSPA1A	-0.138392305603243	0.155931752528045	-0.887518439057833	0.374799843313855	0.834760356361782	0.0784381842138444	age
NHP2	FRMD4A	-0.138268209541745	0.138016514432588	-1.00182365936563	0.316428768236652	0.536577709368244	0.270367372848287	age
NHP2	PICALM	0.232348402189425	0.200574341429595	1.15841538121656	0.246694565245646	0.588338795103149	0.230372513258457	age
NHP2	CD163	0.0880139021054092	0.173600597794375	0.506990777817823	0.612161289360177	0.832128510848716	0.0798095976965651	age
NHP2	GPNMB	-0.138327420015574	0.160862127631723	-0.859912908352553	0.389837052395897	0.783356154873456	0.106040739948475	age
NHP2	ERN1	-0.0428014422021397	0.11721870342294	-0.365141747453961	0.715005599185074	0.943477346414105	0.0252685231042022	age
NHS	ERN1	0.428623062819688	0.175510700016425	2.44214775953589	0.0146001695425163	0.248331410081014	0.604968345438902	age
NHSL1	AIF1	0.0730175218829761	0.187113790975024	0.390230573077975	0.696366056094951	0.949055573445492	0.0227083560299619	age
NHSL1	CCL3	0.414697198939275	0.153380123524394	2.70372189961967	0.00685676489710178	0.174994016946546	0.756976799608101	age
NHSL1	HIF1A	0.22069110803839	0.139526320595873	1.58171667607866	0.113714264043421	0.46192067727495	0.335432596693875	age
NHSL1	HIST	0.295501532799072	0.125899620190407	2.34712012913274	0.018919153917689	0.173877962772422	0.759755456828789	age
NHSL1	HSPA1A	0.512261288289127	0.123923186465339	4.13370010004065	3.56969218558478e-05	0.00727926592405634	2.13791241480867	age
NHSL1	IFI44L	0.207496856117614	0.15821070211589	1.31152225066052	0.18968138137175	0.652697640653319	0.185287957172411	age
NHSL1	TMEM163	-0.0547981402970162	0.0878457533163533	-0.623799537578956	0.532759243376125	0.851091033566405	0.0700239848494778	age
NHSL1	FRMD4A	0.277394849923371	0.0584373436220039	4.74687644458434	2.06582056667543e-06	3.37464767613021e-05	4.47177156218102	age
NHSL1	PICALM	0.413274111421262	0.0482503317192765	8.5652076720574	1.07881229311156e-17	2.67914516055101e-15	14.5720037549553	age
NHSL1	CD163	0.205409396166308	0.0721423896618871	2.84727740693106	0.0044094919252452	0.0352161568805765	1.45325804009579	age
NHSL1	GPNMB	0.425827637483654	0.117851402154989	3.61325898289811	0.000302372417653616	0.0242027255061006	1.61613572469685	age
NHSL1	MKI67	-0.0036071780995531	0.13122385726101	-0.0274887369937486	0.978069923031254	0.99746741681752	0.00110128203467202	age
NHSL1	ERN1	0.174310564683375	0.140365422937455	1.24183407163633	0.214297788899783	0.700710172343046	0.154461577724941	age
NIBAN1	AIF1	0.0277089921584503	0.241143566245314	0.114906620109707	0.908519137766368	0.986121311292119	0.00606965546039161	age
NIBAN1	CCL3	-0.24189233108676	0.256903658850953	-0.941568260135591	0.346413726230611	0.787763421433792	0.103604188845831	age
NIBAN1	HIF1A	0.216736573034724	0.163950539271564	1.32196316033902	0.186180418570264	0.563676124906234	0.248970359788763	age
NIBAN1	HIST	0.0494861629728676	0.19871804305084	0.249027024487188	0.803339877254174	0.930596985458331	0.0312383586380542	age
NIBAN1	HSPA1A	-0.0140727033549188	0.290751565376307	-0.0484011267031534	0.961396561379812	0.993824086564698	0.00269048179518344	age
NIBAN1	TMEM163	0.0427034374360904	0.100011615432298	0.426984778233064	0.669390414700142	0.90352775365519	0.0440585026778366	age
NIBAN1	FRMD4A	0.425676376244345	0.0817404980962003	5.20765576621966	1.91241282167439e-07	4.30111613519233e-06	5.36641883082599	age
NIBAN1	PICALM	0.274200270262274	0.0862851386029753	3.17783890368369	0.00148377168137797	0.0181848744898232	1.74028969205581	age
NIBAN1	CD163	0.863015389294462	0.151271369770077	5.70508081341624	1.16287903063941e-08	4.92730273419563e-07	6.30739075378931	age
NIBAN1	GPNMB	-0.0246024640394233	0.155332288762975	-0.158386026726	0.87415262385592	0.967970095175078	0.01413805973816	age
NIBAN1	MKI67	-0.141244649835505	0.157189826352472	-0.898561014494586	0.368886532158229	0.74105205571342	0.130151283633315	age
NICN1	FRMD4A	0.107837440442342	0.10733997719053	1.00463446392325	0.315072895766925	0.535139021783085	0.271533379567371	age
NICN1	PICALM	-0.0252061950006582	0.13701520777079	-0.1839664035165	0.854039811164282	0.958454569836701	0.0184284675922012	age
NICN1	ERN1	0.172879549718687	0.12852979822972	1.34505423722599	0.178607720102612	0.665348989157347	0.176950498592983	age
NIFK	AIF1	-0.199275288354874	0.100482629976375	-1.98318145535928	0.0473471645666743	0.453741473530413	0.343191522911167	age
NIFK	CCL3	-0.0446785226001674	0.163344524962418	-0.273523233242419	0.784451035466745	0.952470922551071	0.0211482737818706	age
NIFK	HIST	0.0031520156331208	0.140632984151642	0.0224130608628914	0.982118461907458	0.993861872351651	0.00267396997278346	age
NIFK	HSPA1A	-0.0833774417717638	0.156035190320065	-0.534350242408377	0.593099237461998	0.912887487896605	0.0395827453536526	age
NIFK	IFI44L	-0.0412910743514763	0.192139499578716	-0.214901539985328	0.829844084208003	0.958519317688468	0.0183991300671247	age
NIFK	TMEM163	0.209535751594991	0.156485373067201	1.33901173948704	0.180566851194531	0.588787589589583	0.230041352593052	age
NIFK	FRMD4A	-0.0963440663206202	0.113690661838265	-0.847422864488891	0.396759464577723	0.618738757526647	0.208492679110493	age
NIFK	PICALM	0.0630533426173475	0.130104269755169	0.484636997202334	0.627933864820882	0.865208334401323	0.0628793057296275	age
NIFK	CD163	0.0935274838197811	0.128949870558047	0.725301106662836	0.468267326978963	0.738799939606072	0.131473148733624	age
NIFK	GPNMB	-0.152621490234953	0.153612158407308	-0.993550847910565	0.320441583740845	0.734039805554399	0.134280388498252	age
NIFK	ERN1	-0.00547129211101248	0.0866415532927101	-0.0631485921371729	0.949648180552586	0.989366148496985	0.00464295325268403	age
NIN	AIF1	-0.114280710430734	0.103173420946219	-1.10765650089575	0.268010192173147	0.757825235144786	0.12043093706359	age
NIN	CCL3	-0.183620188676047	0.118165992189345	-1.55391737736032	0.12020412608582	0.579420204985953	0.237006364567346	age
NIN	HIF1A	-0.127916899910401	0.0611623681984798	-2.09143144188424	0.036489406128689	0.273509799682662	0.563027108555926	age
NIN	HIST	-0.13695809881711	0.0939800357863346	-1.45731056251657	0.145030672480749	0.450085415355296	0.346705059786113	age
NIN	HSPA1A	-0.0503998885134933	0.0832105678218882	-0.605690957684293	0.544719989614564	0.898735657343818	0.0463680273307727	age
NIN	IFI44L	-0.130684137377807	0.142669659588451	-0.915991092673678	0.359671566773186	0.797411106519105	0.0983177196814388	age
NIN	TMEM163	-0.179566886648704	0.0744676411717526	-2.41134113855641	0.0158939742789544	0.204250936775543	0.689835942944794	age
NIN	FRMD4A	-0.202178911499136	0.0301611971319229	-6.70327873972708	2.03794184210079e-11	1.26418993616854e-09	8.89818767128074	age
NIN	PICALM	-0.132184905798665	0.0336215379927893	-3.93155440500713	8.43983909605406e-05	0.00178180674607298	2.74913940112148	age
NIN	CD163	-0.164816359233987	0.0415708296978775	-3.96471180469132	7.348467382383e-05	0.00111725521731368	2.95184760861188	age
NIN	GPNMB	0.0669925311322136	0.0837112966698565	0.800280652639047	0.423548210024231	0.804253313642143	0.094607141065056	age
NIN	MKI67	0.00203704770614418	0.112521694682807	0.0181035995937185	0.985556206362445	0.999095321951707	0.000393074514035989	age
NIN	ERN1	-0.131193549702353	0.0733602071424677	-1.78834759077998	0.0737199461896605	0.494151528761181	0.306139856716114	age
NINJ1	AIF1	-0.0307694350719266	0.0945197184760702	-0.325534561126698	0.744776529791281	0.962471312297384	0.0166122063354305	age
NINJ1	CCL3	0.0642964534257468	0.158745846429807	0.405027626686137	0.685457203801305	0.932896631973882	0.0301664748498094	age
NINJ1	HIF1A	0.261064505031827	0.18395714560517	1.41915936004005	0.155852561201858	0.528779925991948	0.2767250402781	age
NINJ1	HIST	0.00265901258539016	0.151469331456263	0.017554791850111	0.98599402199043	0.994100620714806	0.00256965502967826	age
NINJ1	HSPA1A	-0.173454240316668	0.115366926336076	-1.50350057703174	0.132710008250398	0.643726123701936	0.19129886596908	age
NINJ1	IFI44L	0.0120027415858164	0.134794071745616	0.0890450257224071	0.929046126864962	0.983118925261271	0.00739394355066449	age
NINJ1	TMEM163	-0.0439578488872948	0.150781802772611	-0.29153285130558	0.770643822747597	0.942278621568167	0.0258206620499321	age
NINJ1	FRMD4A	-0.130375113490475	0.0362915563805893	-3.59243654703677	0.000327600440407681	0.00243672083064992	2.61319422405827	age
NINJ1	PICALM	-0.0683598587352168	0.0481088097174515	-1.42094263268416	0.155333437664092	0.465654908270661	0.331935814971211	age
NINJ1	CD163	-0.083910678981575	0.0719184343212604	-1.16674785503179	0.243312210816075	0.535324481140675	0.271382895265563	age
NINJ1	GPNMB	0.045113008177249	0.135812145075614	0.332172120189489	0.739759294540106	0.930061996436251	0.0314881011097611	age
NINJ1	MKI67	0.052001340541008	0.143740341800025	0.361772762537002	0.717521847771543	0.924280481047307	0.0341962182962488	age
NINJ1	ERN1	-0.156368730242392	0.108420467884786	-1.44224363990533	0.149233653471864	0.627576424617024	0.202333379379308	age
NINJ2	AIF1	0.188702585322716	0.116187454035461	1.62412187175668	0.104349800892408	0.569235880524459	0.244707732933047	age
NINJ2	HSPA1A	0.24594626776182	0.130493301345013	1.88474247510652	0.0594646147819744	0.501995679310975	0.299300020822066	age
NINJ2	FRMD4A	0.102570113197686	0.109198721686167	0.939297746474259	0.34757789530782	0.569349545018785	0.244621022069319	age
NINJ2	PICALM	0.0494459811557194	0.130116119331919	0.380014262718561	0.703934827853717	0.903936994210849	0.0438618394584396	age
NINJ2	CD163	0.471932728693127	0.155898542151008	3.02717858795626	0.00246848072413772	0.0220493333915588	1.65660453584439	age
NINJ2	ERN1	0.131146461574235	0.0887844640493378	1.47713299819388	0.139639989689525	0.615400534456634	0.210842130916857	age
NIP7	AIF1	-0.0382642512592652	0.148043358468934	-0.258466517208164	0.796046886593508	0.972994304023194	0.0118897021145225	age
NIP7	FRMD4A	-0.177787393000713	0.154179091852394	-1.15312258533032	0.248860072641845	0.458983861143364	0.338202584919397	age
NIP7	PICALM	0.051717731342317	0.172076309683775	0.30055114174263	0.763756792905789	0.928810934877826	0.0320726802966732	age
NIP7	ERN1	0.194145939853105	0.15223856778719	1.275274345227	0.202212154891467	0.687190515478528	0.162922843216052	age
NIPA1	HSPA1A	-0.00603266336375506	0.143596495347517	-0.0420112158667622	0.966489757043161	0.99484012324976	0.00224670736413522	age
NIPA1	FRMD4A	-0.0315715823756952	0.108837755897912	-0.290079321419572	0.771755555102754	0.883562361095324	0.0537627929327556	age
NIPA1	PICALM	-0.0164349530527736	0.134939106509981	-0.12179533033708	0.903061112269422	0.971189483360289	0.0126960290523056	age
NIPA1	CD163	-0.0837480344712718	0.127575962800682	-0.656456221319024	0.511530626750482	0.769161565623819	0.113982425232469	age
NIPA1	ERN1	0.143979770356957	0.069595494291357	2.06880879032478	0.0385640332256804	0.391184404339403	0.407618467903739	age
NIPA2	AIF1	-0.0408299681412101	0.0890354896915369	-0.458580823025351	0.646535210406643	0.934059910278365	0.0296252673792536	age
NIPA2	CCL3	0.162014970698607	0.173195199504486	0.935447236194385	0.34955786325917	0.787763421433792	0.103604188845831	age
NIPA2	HIST	-0.0994741215079373	0.133900290253403	-0.742896981923528	0.45754405308196	0.746008488319913	0.127256230959602	age
NIPA2	HSPA1A	-0.0484716417030336	0.0890549207498033	-0.54428931377316	0.586242399415954	0.908489568598578	0.0416800549559303	age
NIPA2	IFI44L	0.15629514868052	0.199895098182472	0.781885849636232	0.43428166176823	0.836918875919458	0.0773166369267068	age
NIPA2	TMEM163	-0.00645422413424536	0.0750488258770726	-0.0860003345664216	0.931466151267232	0.979134472568603	0.00915765887714316	age
NIPA2	FRMD4A	-0.0781119836242287	0.0327453947700611	-2.38543417090351	0.0170589751338162	0.0618200584173538	1.20887058888251	age
NIPA2	PICALM	0.00596063555684254	0.033795798459085	0.176372088502623	0.860001631062903	0.959772397391275	0.0178317443317426	age
NIPA2	CD163	0.0566763150072343	0.110436217046997	0.513204060431693	0.607808585946767	0.829623262660277	0.0811190788184497	age
NIPA2	GPNMB	-0.0594430523938246	0.157164400942567	-0.378222116696433	0.705265596930962	0.919664134185821	0.0363707501563569	age
NIPA2	ERN1	-0.000124222210824569	0.0650944900523124	-0.00190833679970055	0.998477368454881	0.999434039307094	0.000245863186917689	age
NIPAL1	ERN1	-0.0158006276069529	0.124066073266191	-0.127356554382532	0.898658200745357	0.977880049744755	0.00971441405577975	age
NIPAL2	AIF1	0.708296530585909	0.259322771504816	2.73133179348561	0.00630789314334601	0.207294209562603	0.683412829069342	age
NIPAL2	HSPA1A	0.409024839058454	0.201838674838627	2.02649387876468	0.0427141993742213	0.450376083188048	0.34642468035752	age
NIPAL2	FRMD4A	0.0363129440907825	0.0576789954101078	0.629569635056767	0.528976195527728	0.729725737173498	0.136840336061552	age
NIPAL2	PICALM	0.128278394324281	0.0437328267326434	2.9332289702767	0.00335456396898358	0.0346356894696915	1.46047616272897	age
NIPAL2	CD163	0.394499888879175	0.280489989531602	1.40646691005965	0.159585523808045	0.42261017138519	0.374060054554642	age
NIPAL2	ERN1	0.0505885872612326	0.204095765833212	0.247866912156198	0.80423738142111	0.961913981725807	0.0168637626109339	age
NIPAL3	AIF1	0.258325219837453	0.14251303294151	1.81264277733443	0.0698869355131468	0.506279186651254	0.295609926273655	age
NIPAL3	HSPA1A	-0.100637054379284	0.169096194073318	-0.595146773886877	0.551745365262273	0.899778720205448	0.0458642821269227	age
NIPAL3	FRMD4A	0.0905563162042573	0.0326873344197224	2.77037934759278	0.00559910397035934	0.0248322877489161	1.60498326792181	age
NIPAL3	PICALM	0.0522386689861903	0.0358669535826878	1.45645681520621	0.145266379337495	0.451392433917662	0.345445724689687	age
NIPAL3	CD163	0.0769858775174864	0.14776113167558	0.521015754579589	0.602355796422189	0.827225400727767	0.0823761386281078	age
NIPAL3	ERN1	0.1176058226635	0.0989019017085515	1.18911588788318	0.234394067170714	0.716645146650457	0.144695835963984	age
NIPBL	AIF1	-0.0144531484426635	0.0780380121875012	-0.185206517151373	0.85306705757643	0.979078075780358	0.00918267435767344	age
NIPBL	CCL3	0.00662030789125923	0.0863144785298409	0.0766998538833834	0.93886232078417	0.986285950754707	0.005997153181935	age
NIPBL	HIF1A	-0.0506221331176695	0.0539230078046072	-0.938785412362407	0.347840930037782	0.709769623002905	0.148882591695275	age
NIPBL	HIST	0.0223117648354442	0.0566855337025537	0.393605976306421	0.693871968245854	0.880642417501485	0.0552003999085515	age
NIPBL	HSPA1A	-0.00721884232732096	0.0593953164018632	-0.121538915265287	0.90326419322712	0.980560561797854	0.00852557808760095	age
NIPBL	IFI44L	-0.140939314137453	0.0831013124900696	-1.69599384070251	0.0898870465169357	0.491916250066245	0.308108830627224	age
NIPBL	TMEM163	-0.0266132869708664	0.0388017199845817	-0.685879053336849	0.492789380090116	0.833077684530946	0.0793144987252211	age
NIPBL	FRMD4A	-0.0596749140870965	0.018194803154225	-3.27977794435437	0.00103888820719284	0.00640265452887486	2.19363993098093	age
NIPBL	PICALM	-0.00909033181157377	0.0208945240754579	-0.435058093629948	0.663520260370349	0.883712064425896	0.0536892159832947	age
NIPBL	CD163	-0.0253968745307341	0.0241314510871252	-1.05243876296706	0.292598292134418	0.587165413356697	0.231239534206973	age
NIPBL	GPNMB	0.0439779758240109	0.0509178157037173	0.86370507485851	0.387749925107307	0.781314568902096	0.10717407747617	age
NIPBL	MKI67	-0.0947383501201731	0.110146164124622	-0.860114838070836	0.389725742693995	0.750238652886225	0.124800564415159	age
NIPBL	ERN1	-0.0358615516106091	0.0575912964630965	-0.622690472571469	0.533487944780263	0.885251075606998	0.0529335368885183	age
NISCH	AIF1	0.0627154846741257	0.121537819781487	0.516016206205457	0.60584309035525	0.916490151450157	0.0378721975799236	age
NISCH	HSPA1A	-0.0959924487994896	0.101335410491777	-0.947274485134481	0.343498928814946	0.824657681521795	0.0837262913021811	age
NISCH	FRMD4A	-0.0803400858214122	0.0350332603282679	-2.29325175757584	0.021833514903913	0.0752166569702499	1.12368597284977	age
NISCH	PICALM	-0.0525242953746935	0.0276611776668249	-1.89884523382704	0.0575848278121731	0.264405464043725	0.577729574226039	age
NISCH	CD163	-0.118620788253312	0.0480438994548504	-2.46900833611117	0.0135488062167971	0.0810003418697339	1.09151314813585	age
NISCH	ERN1	0.0104820200194554	0.0743268763937755	0.14102597240765	0.887849424373694	0.977588842372679	0.00984376385646127	age
NKAIN2	HIF1A	0.141166125156218	0.0948164586216923	1.48883566427487	0.136530648358015	0.495565417575235	0.304899007946244	age
NKAIN2	HIST	0.0805311394532913	0.110908892759064	0.726101734945954	0.467776405530628	0.753536229786845	0.122895862104162	age
NKAIN2	HSPA1A	-0.00886937124961401	0.207124326873645	-0.0428214849674549	0.965843837169035	0.994811028021299	0.00225940898488248	age
NKAIN2	TMEM163	-0.240630345530521	0.0922688355348892	-2.6079265456811	0.00910924994181766	0.158328897521984	0.800439812307708	age
NKAIN2	FRMD4A	-0.0454732478001805	0.0336515266802797	-1.35129821099108	0.176599924889993	0.364273072145391	0.438572931560448	age
NKAIN2	PICALM	0.00597019620812277	0.0499562470404571	0.119508501174794	0.904872505342733	0.971587419833812	0.012518117098821	age
NKAIN2	CD163	0.0301736906634105	0.0573613594765985	0.52602816493079	0.598868638087926	0.82509371352768	0.083496721805751	age
NKAIN2	GPNMB	0.0811584618043307	0.110443722026001	0.734839973839565	0.462436959015938	0.823867101442909	0.084142838988491	age
NKAP	AIF1	0.0120881994944954	0.0929882639989821	0.129997044515508	0.89656876498448	0.986121311292119	0.00606965546039161	age
NKAP	HSPA1A	-0.00209952136924128	0.117449350412854	-0.0178759725946641	0.985737797043528	0.997493745750761	0.00108981864316717	age
NKAP	FRMD4A	-0.0295317939033269	0.0803038514295647	-0.367750654266309	0.713059166547489	0.850733005782378	0.0702067175993624	age
NKAP	PICALM	0.0727188898255426	0.104033323241156	0.698996125087489	0.484554452447451	0.792492539526684	0.101004817511024	age
NKAP	CD163	0.150194914140631	0.0954474175963973	1.57358803331627	0.115582721569786	0.351186686148951	0.454461957007522	age
NKAP	GPNMB	-0.076802302666455	0.17184535013868	-0.446926859554101	0.654927869969894	0.907622321849105	0.0420948317198011	age
NKAP	ERN1	-0.0124970935325491	0.0810821288918873	-0.154128828427931	0.877508158067407	0.974625529165448	0.0111622169743502	age
NKAPD1	AIF1	0.0605998576718542	0.101170247720964	0.598988922504113	0.549180271609593	0.902075435228866	0.0447571434627249	age
NKAPD1	HSPA1A	-0.0584765703377075	0.108202788494879	-0.540434966151312	0.588897099348654	0.909804777867766	0.0410517867892495	age
NKAPD1	FRMD4A	-0.131320758293048	0.106673270161284	-1.23105589708179	0.218301958915634	0.419074411826109	0.377708855849484	age
NKAPD1	PICALM	-0.0602489650185288	0.101589002453258	-0.593065819759867	0.553137104044826	0.828833929706148	0.0815324786623827	age
NKAPD1	CD163	0.104880657149823	0.117546419263828	0.892248847788572	0.372259565082091	0.66417410668351	0.177718059697692	age
NKAPD1	ERN1	-0.0280036865353049	0.0744622914008475	-0.37607876427754	0.706858341082285	0.941248271292998	0.0262958084205671	age
NKAPL	FRMD4A	-0.0281130059822649	0.145015177099965	-0.193862508355835	0.846283540720346	0.926208150942897	0.033291401387962	age
NKAPL	PICALM	-0.2677959095362	0.209923784848741	-1.27568159905824	0.202068095842471	0.532807102672646	0.273429994365202	age
NKAPL	ERN1	-0.407556294124985	0.110147215633524	-3.70010527983735	0.00021551004277743	0.0197196570574106	1.70510064210116	age
NKD1	HSPA1A	-0.1718394668914	0.170379442967687	-1.0085692493078	0.313181261121038	0.804287890145378	0.0945884702538573	age
NKD1	FRMD4A	0.272988854225206	0.137942157287761	1.97900960513272	0.0478149248427796	0.139849445819051	0.85433925026639	age
NKD1	PICALM	0.128033707597108	0.168909588918004	0.758001416125999	0.448450134965584	0.76676428276859	0.11533812552505	age
NKD1	ERN1	0.145510879115111	0.130635615031213	1.11386836645078	0.265335662094223	0.738877715311649	0.131427431645494	age
NKIRAS1	AIF1	-0.13749125253116	0.101585647159893	-1.35345155910414	0.175911415425657	0.664759964502693	0.177335144036109	age
NKIRAS1	HSPA1A	0.117914001333582	0.11101516147008	1.06214322235041	0.288170670785161	0.790138739299478	0.10229664488431	age
NKIRAS1	FRMD4A	0.0663198140724857	0.123146305666097	0.538544893521269	0.590200920247498	0.773487563389809	0.111546664763063	age
NKIRAS1	PICALM	-0.00892982601231342	0.10073322530335	-0.0886482685868734	0.929361446273897	0.980184872264405	0.00869200447875608	age
NKIRAS1	CD163	-0.0105598954471834	0.124966434765155	-0.0845018541741089	0.93265742869817	0.974784456901621	0.0110914043289985	age
NKIRAS1	ERN1	0.11041626553925	0.0911367910579833	1.21154436377951	0.225686842724556	0.710379766780185	0.148509416740794	age
NKIRAS2	AIF1	0.0975280034183585	0.107484860286873	0.907365029438189	0.364213795994115	0.821666477051123	0.0853044313283129	age
NKIRAS2	HSPA1A	-0.0237705648486508	0.118081637931503	-0.201306191758957	0.840459161346536	0.963792239154693	0.0160165751357254	age
NKIRAS2	FRMD4A	0.133932705203753	0.0862062383160233	1.55363124316792	0.120272402354802	0.278076826004733	0.555835202281546	age
NKIRAS2	PICALM	-0.00211392784151888	0.124687200311925	-0.0169538479990772	0.986473434435243	0.996398351789081	0.00156699953125478	age
NKIRAS2	CD163	0.112742928925391	0.11941493287854	0.944127557648631	0.345104468525536	0.636504012731938	0.196198854065558	age
NKIRAS2	ERN1	0.00395525154155861	0.105056632446601	0.0376487561941319	0.969967733633575	0.992177705488617	0.00341053590903768	age
NKRF	AIF1	-0.208634734235102	0.131889005328243	-1.58189633560323	0.113673237622661	0.58386570906142	0.23368703049065	age
NKRF	HSPA1A	-0.0879502954829046	0.134819923484218	-0.652353845113997	0.514172931746314	0.888963444604435	0.0511160974470985	age
NKRF	FRMD4A	0.074403429745643	0.112134105614496	0.663521854817602	0.506996387188822	0.713720366480141	0.146471910187529	age
NKRF	PICALM	0.0674524817459899	0.13466310722837	0.50089800491236	0.616442906684871	0.85870488349568	0.0661560672407972	age
NKRF	CD163	-0.354292938257308	0.154833022817085	-2.28822593404934	0.0221243671791783	0.115835478127852	0.936158404379423	age
NKRF	ERN1	0.0688979588337138	0.108831840531238	0.633068029516034	0.526689218788828	0.884709802780486	0.0531991606228695	age
NKTR	AIF1	-0.0549712601776831	0.0991488090091878	-0.554431875955152	0.579283316018124	0.909585288759871	0.0411565723551461	age
NKTR	CCL3	0.13772452660273	0.101013506560043	1.3634268455067	0.172748025248219	0.658731089035422	0.181291839400576	age
NKTR	HIF1A	-0.00659272080636846	0.0728503805973046	-0.090496724276721	0.927892496922501	0.98001805308109	0.00876592402048079	age
NKTR	HIST	0.1395487109982	0.0592708544339655	2.35442381134683	0.0185514462680335	0.173743875106316	0.760090496403545	age
NKTR	HSPA1A	-0.0356422532891789	0.0657864237712145	-0.54178736654134	0.587964995433405	0.909399517327137	0.0412452806369767	age
NKTR	IFI44L	-0.0500296928058137	0.100542259702195	-0.497598651094587	0.61876695469419	0.909129766142296	0.0413741226116292	age
NKTR	TMEM163	0.0323148331918416	0.0499908936280336	0.64641439363509	0.518011021241776	0.841767909517886	0.0748076347592402	age
NKTR	FRMD4A	-0.0766064032280836	0.0193917641080446	-3.95046076268553	7.80008851010352e-05	0.000722832836327208	3.14096212684741	age
NKTR	PICALM	0.0185661245402127	0.0217702141422015	0.852822320393366	0.393757844137786	0.727686942507231	0.138055417916166	age
NKTR	CD163	0.0284380428534888	0.031259884888816	0.909729608878477	0.362965125137692	0.65421468626631	0.184279710757006	age
NKTR	GPNMB	0.129994125082554	0.0591670199034924	2.19707068726105	0.0280153982092668	0.275619697989434	0.559689747495856	age
NKTR	MKI67	0.0802587967707436	0.103391005775366	0.776264784048231	0.437592661599456	0.784265991447082	0.105536617129523	age
NKTR	ERN1	-0.0107775814465965	0.0444630484752577	-0.242394118626254	0.808474791176528	0.962624002064835	0.0165433138259618	age
NKX3-1	HSPA1A	0.0137603661321639	0.193023922140943	0.0712883977257298	0.943168229009767	0.991276293539831	0.00380527988840195	age
NKX3-1	ERN1	0.0508803340156443	0.15362123072623	0.331206394943669	0.740488590113361	0.949525740257363	0.0224932576776609	age
NLGN1	HIF1A	-0.00121361370719146	0.0980399310865408	-0.012378769484448	0.990123423185052	0.997747282664668	0.000979446330556135	age
NLGN1	HIST	-0.122516998501793	0.147939401524245	-0.828156645487813	0.407581793054323	0.71046070982974	0.148459934592183	age
NLGN1	HSPA1A	0.466468908564444	0.249393105603606	1.87041621473636	0.0614260420126924	0.50947152247608	0.292880086391887	age
NLGN1	TMEM163	-0.0475974539694788	0.10263251736234	-0.463765823861047	0.642815531492533	0.895147865549602	0.0481052195577357	age
NLGN1	FRMD4A	-0.0601745262909983	0.0321902191770761	-1.86934192525943	0.0615752587213087	0.169592631559478	0.770593020844493	age
NLGN1	PICALM	-0.0123589275641401	0.0500453044061248	-0.246954788482164	0.804943214049245	0.940299020198117	0.0267340164308449	age
NLGN1	CD163	-0.09792321301016	0.0626247073433109	-1.56365142711712	0.117899450532186	0.355026151233621	0.449739655626159	age
NLGN2	ERN1	0.220362992915957	0.153597834132622	1.4346751317189	0.151379693884706	0.630868948243841	0.200060848308444	age
NLGN4Y	AIF1	-0.250310910636542	0.193680750448115	-1.29238920263063	0.196222394037731	0.693693799653961	0.158832187276602	age
NLGN4Y	CCL3	-0.662772333617315	0.24760187587051	-2.67676620496983	0.00743364866308558	0.179007055709464	0.747129850610636	age
NLGN4Y	HIF1A	-0.0460037309899153	0.139634570291333	-0.329458033880386	0.74180950905434	0.921642117309937	0.0354376870270344	age
NLGN4Y	HIST	0.00620100374939999	0.123421835199214	0.0502423557338214	0.959929259160923	0.986830270735013	0.00575753711952676	age
NLGN4Y	HSPA1A	-0.183713319150786	0.181632199830134	-1.0114578765362	0.311797332422449	0.803984012985867	0.0947525869991238	age
NLGN4Y	TMEM163	-0.249439546141249	0.110843023423115	-2.25038562137624	0.024424476950749	0.247037812287678	0.607236567343371	age
NLGN4Y	FRMD4A	-0.0348716110704178	0.0385208880779404	-0.905264982465127	0.36532502307403	0.588440164395487	0.230297691858822	age
NLGN4Y	PICALM	-0.0399257319945696	0.0533311669855667	-0.748637883835824	0.454075492009406	0.771952876615523	0.112409210092352	age
NLGN4Y	CD163	-0.230958724276769	0.186715446078763	-1.23695564093473	0.216103551443886	0.503808459980725	0.29773454407868	age
NLGN4Y	ERN1	0.101130456961017	0.138695441560397	0.729154872166284	0.465906932387874	0.860917481106778	0.0650384736537036	age
NLK	AIF1	-0.15713957963496	0.087815985555003	-1.78941884717034	0.0735473862586625	0.519440761141082	0.284463973759339	age
NLK	CCL3	0.113567624166828	0.112086875501902	1.01321072300656	0.310959519708926	0.775574439693404	0.110376512232617	age
NLK	HIF1A	-0.0500264259458071	0.0680580227617398	-0.735055529322996	0.462305676332412	0.783089206848779	0.106188761779338	age
NLK	HIST	0.176800950440607	0.0859150798532115	2.05785702280295	0.0396038603212016	0.252195502223438	0.598262663111709	age
NLK	HSPA1A	0.00151881884870136	0.0900908951512707	0.0168587385678777	0.986549309937708	0.997493745750761	0.00108981864316717	age
NLK	IFI44L	-0.0109858184205837	0.0982577762594192	-0.111806096563585	0.910977153477699	0.979375603120002	0.00905071873961737	age
NLK	TMEM163	-0.0757574518110103	0.0709423635724254	-1.06787324239161	0.285577693901003	0.687796469906468	0.162540057510917	age
NLK	FRMD4A	-0.0325512722701196	0.0259087180996	-1.25638297290449	0.208977151995829	0.4086199795894	0.388680402232962	age
NLK	PICALM	0.0215386511140586	0.0265272367317305	0.811944769516652	0.416823323804569	0.7436700405979	0.128619714095538	age
NLK	CD163	0.0023586019202041	0.0452075084465821	0.0521727916722298	0.958391012498489	0.984677873448162	0.00670582093838261	age
NLK	GPNMB	0.0153839526974634	0.0815850293643347	0.188563426615479	0.850434999848809	0.963904957175173	0.0159657862312706	age
NLK	MKI67	0.11487502366979	0.148569710389561	0.773206216587346	0.439400347646073	0.785992651144663	0.104581514497795	age
NLK	ERN1	0.0297722008577201	0.0695326908430993	0.428175589017563	0.668523287327452	0.926562270268094	0.0331253882986116	age
NLRC4	AIF1	-0.0579620404679878	0.130400600919799	-0.444492127023529	0.656686819688297	0.937003503406014	0.0282587853053325	age
NLRC4	HSPA1A	-0.0819450750283003	0.162164066482935	-0.505322028520564	0.613332673213935	0.914972330964196	0.0385920389294632	age
NLRC4	FRMD4A	-0.0272076143303883	0.0493093866756885	-0.55177352963919	0.581103525122133	0.767464522970664	0.114941691204763	age
NLRC4	PICALM	-0.105357467078241	0.0461345869547048	-2.28369806760558	0.0223892817093238	0.142554887967369	0.846017886871802	age
NLRC4	CD163	0.115919503261036	0.164873497177055	0.703081485173764	0.482004969779197	0.750130044952206	0.124863439395936	age
NLRC4	ERN1	0.0328299302699574	0.106390901791522	0.308578362596167	0.757642282264209	0.95087625808677	0.0218759961295571	age
NLRC5	AIF1	0.378925949982949	0.160219594856352	2.36504124431648	0.018028063088587	0.324675544857263	0.488550421979237	age
NLRC5	HIST	0.387946104345246	0.110547899517952	3.50930326163498	0.000449282309151234	0.0197832127386439	1.70370317879726	age
NLRC5	HSPA1A	0.219408484151191	0.132508743817956	1.65580381965299	0.0977615540216468	0.579777606282017	0.236738563137572	age
NLRC5	IFI44L	0.251199907273255	0.167758775968658	1.49738757822236	0.13429243856166	0.575602129756063	0.239877607821613	age
NLRC5	TMEM163	0.0686931302500827	0.0672481961195708	1.02148658572109	0.307023961314647	0.70873902107621	0.149513655609372	age
NLRC5	FRMD4A	0.342324271279527	0.0619271829508865	5.52785150183594	3.24176261668805e-08	9.02274750586109e-07	6.04466119583477	age
NLRC5	PICALM	0.336902838591299	0.0635367016918226	5.30249178223647	1.1423261044482e-07	5.89200830861298e-06	5.2297366494088	age
NLRC5	CD163	0.289101601223036	0.100801030587464	2.86804211760698	0.00413020547726183	0.0333600138236336	1.47677377807247	age
NLRC5	GPNMB	0.176811082491261	0.177093311962616	0.998406323377057	0.318082368595358	0.732249131671731	0.135341134648616	age
NLRC5	MKI67	-0.299119197504163	0.211566647387913	-1.41382964279677	0.157411927764213	0.510611564122309	0.291909353696211	age
NLRC5	ERN1	0.296548395382968	0.0963503713580463	3.0778126872077	0.00208525942291819	0.0837873276585626	1.0768216608939	age
NLRP1	AIF1	0.120142052425799	0.186144335517674	0.645424165563137	0.518652347337969	0.891391444399721	0.0499315386005512	age
NLRP1	HIF1A	0.0752680569639931	0.125129356499885	0.601521969499317	0.547492383513597	0.833870931285888	0.0789011653912546	age
NLRP1	HIST	-0.00884400701818011	0.130453279075779	-0.0677944401308818	0.945949269714197	0.982828332235788	0.00752233249689346	age
NLRP1	HSPA1A	-0.0284982641284423	0.143502669440031	-0.198590480857582	0.842583100476983	0.963975871911683	0.0159338362494032	age
NLRP1	IFI44L	-0.0954967668917974	0.204314166401776	-0.467401593211147	0.640212582941982	0.914580793027166	0.0387779234122628	age
NLRP1	FRMD4A	-0.133958359967725	0.0368757990512527	-3.63269036642542	0.000280481509320146	0.00213819277506627	2.66995314226412	age
NLRP1	PICALM	0.0332873541756559	0.0523901044293296	0.635374839165632	0.52518397395269	0.814354446630223	0.0891865278983316	age
NLRP1	CD163	-0.32990528123244	0.0896238450160307	-3.68099897045736	0.000232321943203271	0.00305844541188143	2.51449926652477	age
NLRP1	GPNMB	0.194263645428005	0.212852176685379	0.912669292149877	0.36141649894337	0.767531822285014	0.11490360939308	age
NLRP1	ERN1	-0.15004826416484	0.142529288303297	-1.05275390027587	0.292453798193692	0.756935799222816	0.120940954351529	age
NLRP3	AIF1	0.153960428262213	0.136978603711014	1.12397428569958	0.26102393488224	0.753369138142802	0.122992174693953	age
NLRP3	CCL3	0.182573787201471	0.198363512975172	0.920400049702302	0.35736374268644	0.79046401357062	0.102117896843033	age
NLRP3	HIF1A	-0.317876576498023	0.132814086870002	-2.39339503805164	0.0166932568875737	0.186252961273486	0.729896813589008	age
NLRP3	HIST	0.0619556824995522	0.139051900900466	0.445557968631443	0.655916577518957	0.859907716966244	0.0655481535968857	age
NLRP3	HSPA1A	0.175934614654575	0.111371985190335	1.57970260073843	0.114174989764591	0.613586900199783	0.212123920949033	age
NLRP3	IFI44L	-0.0188128929205841	0.170818561555334	-0.110133774393656	0.912303282979424	0.979723498122684	0.00889647551482199	age
NLRP3	FRMD4A	-0.174905152732096	0.0337000914594608	-5.19004979385578	2.1023785166595e-07	4.65120617753271e-06	5.33243440876195	age
NLRP3	PICALM	0.0342224190550214	0.042842333377266	0.798799139945569	0.424406889337343	0.748293310892855	0.125928136983709	age
NLRP3	CD163	0.0828003649207694	0.125982325943222	0.657237944297725	0.511027931049713	0.768713127694273	0.114235702205741	age
NLRP3	GPNMB	0.0941921880030242	0.17718579712406	0.531601231768445	0.595002211476893	0.882961119480723	0.0540584198275757	age
NLRP3	ERN1	-0.0531383534330127	0.0956980253168943	-0.555271159013474	0.578709202841207	0.901208007760118	0.0451749579706426	age
NLRP4	HSPA1A	-0.245186912850952	0.312127322404974	-0.785534925176561	0.432140001602753	0.859322715908875	0.0658437076262584	age
NLRP4	ERN1	0.0601852718310522	0.214944366711321	0.280003950565885	0.77947447396622	0.956105425441211	0.0194942173860478	age
NMB	HSPA1A	-0.00430856705631566	0.1464563159423	-0.0294187862680714	0.976530590013396	0.997050404788837	0.00128288585251822	age
NMB	ERN1	0.113972922456556	0.138709460000884	0.82166654282866	0.411266705870056	0.835667298582683	0.0779665923559391	age
NMD3	AIF1	-0.0566740299036977	0.0948610251503777	-0.59744273070901	0.550211831895989	0.902075435228866	0.0447571434627249	age
NMD3	HSPA1A	0.0217553912905568	0.0913069009165232	0.238266670669795	0.811674269961971	0.957593349965187	0.0188188785618086	age
NMD3	IFI44L	0.169279503424245	0.165046165412929	1.02564941754766	0.305056864957568	0.754298474288763	0.122456770725845	age
NMD3	TMEM163	-0.151656781089184	0.150589176477354	-1.00708951756562	0.313891758110822	0.713990776477994	0.146307398518762	age
NMD3	FRMD4A	0.0152292622036519	0.0441916607256722	0.344618463157344	0.730381223579201	0.860696323937198	0.0651500519166434	age
NMD3	PICALM	0.148924445515326	0.0328569481252368	4.53250998685846	5.82869194785835e-06	0.000189021875986046	3.72348793090486	age
NMD3	CD163	-0.00236215658796321	0.0570264400933464	-0.0414221295261743	0.966959371124497	0.98698331793934	0.00569018774385707	age
NMD3	GPNMB	0.345853137148813	0.156204831562998	2.21410012538139	0.0268218920205993	0.269062044513124	0.570147562069427	age
NMD3	ERN1	0.166052816065972	0.0843667999122295	1.9682246599222	0.0490421941001191	0.426597670078222	0.369981520839086	age
NME1	AIF1	0.0219975682254521	0.138653555664822	0.158651309877898	0.873943601269803	0.97961652037759	0.00894389948818897	age
NME1	HSPA1A	0.10335953142182	0.226524498028406	0.456284120796766	0.648185681107971	0.920440255418517	0.0360043957358798	age
NME1	FRMD4A	-0.18654015821727	0.15749842289717	-1.18439381668642	0.236257206736384	0.441574861980114	0.3549956581368	age
NME1	PICALM	0.120863278452901	0.201349253486973	0.600266831685674	0.548328419971687	0.82753483116469	0.0822137175954226	age
NME1	CD163	0.157114195475761	0.203830321345709	0.770808751310783	0.440820299289981	0.719604336988319	0.142906227866204	age
NME1	GPNMB	-0.0245207218663267	0.221280188147932	-0.110813001704129	0.911764634984143	0.978206360565917	0.00956951760377907	age
NME1	ERN1	-0.0341747890595446	0.128566034216882	-0.265815067468706	0.790381638403016	0.958528157539367	0.0183951248471018	age
NME2	AIF1	0.0565469479012436	0.104322878219607	0.542037843148924	0.587792436375398	0.909924560098068	0.0409946126143431	age
NME2	CCL3	0.194763456344458	0.210937182353229	0.923324442716377	0.355838153730767	0.79046401357062	0.102117896843033	age
NME2	HIF1A	0.304916777959206	0.228379456741893	1.3351322501122	0.181833065924506	0.557233649427993	0.253962665902686	age
NME2	HIST	0.531749192261762	0.16881007602672	3.14998491072058	0.00163278895435323	0.044636498038752	1.35030988535419	age
NME2	HSPA1A	-0.103573426478443	0.152080645298551	-0.681042786707783	0.495844417319354	0.88295813180723	0.0540598893512935	age
NME2	IFI44L	0.147162681749997	0.131903453795646	1.11568482488708	0.264557068489134	0.724530113460208	0.139943559346962	age
NME2	TMEM163	-0.134806056762648	0.186275705990111	-0.72369102587003	0.469255443828587	0.815111945678501	0.0887827421167224	age
NME2	FRMD4A	-0.131184592713751	0.131806850546521	-0.995279017515474	0.319600579912326	0.540411384989824	0.267275510156717	age
NME2	PICALM	-0.0164351282725807	0.144473192379203	-0.113759016478593	0.909428827732338	0.973334613004087	0.0117378322915369	age
NME2	CD163	0.151886821947228	0.124389732396252	1.22105594265113	0.222064839288584	0.511402068263641	0.291237519888741	age
NME2	GPNMB	-0.0692064500588393	0.113736372742623	-0.608481248258623	0.542868339096596	0.861904769722394	0.0645407159256051	age
NME2	MKI67	0.282930537267398	0.181364189262355	1.56001324416984	0.118756751431352	0.447317097058092	0.349384502193798	age
NME2	ERN1	-0.128953806930149	0.152731777758423	-0.84431549755229	0.398493128287581	0.82931998177588	0.0812778705269298	age
NME7	AIF1	-0.154454109617013	0.133124313171706	-1.16022464970614	0.245957353514839	0.741386875017848	0.129955106676807	age
NME7	HSPA1A	-0.0350491515073178	0.102231948424869	-0.342839513941921	0.731719197651903	0.943645943945679	0.0251909224745096	age
NME7	FRMD4A	-0.069859329346551	0.028908124024742	-2.41659850659142	0.015666286599828	0.0577656278628467	1.23833050188728	age
NME7	PICALM	0.00349083221335333	0.0429452932838476	0.0812855599862974	0.935214857448636	0.981086050607809	0.00829289917950312	age
NME7	CD163	-0.139629683993849	0.0535802095581987	-2.60599361490334	0.00916081693430653	0.0613941006988875	1.21187335780033	age
NME7	ERN1	0.173158975611286	0.101386976947751	1.70790155525125	0.0876546105731055	0.528036561641075	0.277336005554757	age
NME9	HSPA1A	0.0298407024753953	0.135874671915018	0.219619315762242	0.826167646858147	0.960670120341406	0.0174257169205413	age
NME9	FRMD4A	-0.0182323504984075	0.06326400519902	-0.288194692085191	0.773197711612247	0.883860601298331	0.0536162246483857	age
NME9	PICALM	0.061143170243387	0.0601371915801996	1.01672806189903	0.309282812397864	0.651932521911691	0.185797353467422	age
NME9	ERN1	0.329639146125316	0.133913438337552	2.46158376797408	0.0138325091827922	0.239930277938774	0.619914942895042	age
NMI	AIF1	0.0355007114041625	0.091524790608158	0.387880826257778	0.698104227892268	0.949055573445492	0.0227083560299619	age
NMI	HIST	0.218508369801982	0.11666777918175	1.87291102423044	0.0610806726038528	0.299751643951627	0.523238426387037	age
NMI	HSPA1A	0.120623810018011	0.114288336696557	1.05543411956616	0.291226825138418	0.790747454632264	0.101962197377388	age
NMI	IFI44L	0.0915650189007072	0.157382711456685	0.5817984583771	0.560702442585082	0.896408774941053	0.0474939008096382	age
NMI	TMEM163	-0.0480859111402309	0.117468911603043	-0.409350103648914	0.682282751160339	0.912573106000326	0.0397323342569362	age
NMI	FRMD4A	0.00826096615142359	0.113805203159764	0.0725886508003202	0.94213345824391	0.971405611319169	0.0125993921560518	age
NMI	PICALM	0.0572331669466764	0.0879286331210942	0.650904772599565	0.515107960428047	0.807933239780949	0.0926245238697139	age
NMI	CD163	0.0751514575202478	0.0936729293936874	0.802275086374231	0.422393850525058	0.707548480659171	0.150243797271646	age
NMI	ERN1	0.0405926633012145	0.0797071160205247	0.509272764187853	0.610561045841794	0.911739743554778	0.0401291135010118	age
NMNAT1	AIF1	0.156032933803638	0.124582849052194	1.25244313314964	0.210408437530357	0.706452570698205	0.150916990185544	age
NMNAT1	HSPA1A	0.134584248369505	0.128810715250292	1.04482183883534	0.296105319468068	0.791814164529369	0.101376733548803	age
NMNAT1	FRMD4A	-0.0897351113049729	0.0942899863847223	-0.951692907652308	0.341252747326232	0.56276865233603	0.249670101885207	age
NMNAT1	PICALM	-0.0317759403638792	0.12972875222726	-0.244941385917393	0.806501816207287	0.940645212586235	0.0265741505050891	age
NMNAT1	CD163	0.0407448580022285	0.116544759771795	0.349606949999386	0.726633694368854	0.89007817194381	0.050571849362994	age
NMNAT1	ERN1	0.00879087428639867	0.0798540377170458	0.110086785060865	0.912340548448077	0.980578365188998	0.00851769296082419	age
NMNAT2	FRMD4A	-0.013731309617624	0.0529429875162329	-0.259360309302792	0.795357250725822	0.897697189515849	0.0468701344909106	age
NMNAT2	PICALM	0.0107187694291945	0.0465977357444011	0.23002768821192	0.818070254460885	0.945916485000644	0.0241472057805263	age
NMRAL1	AIF1	0.0797802296020099	0.116387712495798	0.685469521577636	0.493047687008948	0.88012877210975	0.0554537813438333	age
NMRAL1	HSPA1A	-0.0668469485086411	0.137029098035125	-0.487830318283974	0.625670034514275	0.916413470485249	0.0379085356825353	age
NMRAL1	FRMD4A	-0.0917750688159022	0.138927315615256	-0.660597726296414	0.508870327549927	0.71495040532846	0.145724083288727	age
NMRAL1	PICALM	-0.173837385228408	0.127491241174246	-1.36352414195121	0.172717381202284	0.490679618049721	0.309201981457392	age
NMRAL1	CD163	0.0964105998967398	0.125987968065169	0.765236564866812	0.444130690031791	0.722725995909025	0.141026323756057	age
NMRAL1	ERN1	-0.121057217075749	0.0892108606528704	-1.35697846865076	0.174788052027823	0.660027088841903	0.180438239771562	age
NMRK1	AIF1	-0.152347783412646	0.0913625353512778	-1.66750827160047	0.0954133810414442	0.556017232053139	0.254911748580496	age
NMRK1	HIST	-0.213769814723727	0.177584028391891	-1.20376712173677	0.228679600778554	0.553265415186897	0.257066476836148	age
NMRK1	HSPA1A	-0.255347971682095	0.159851616891626	-1.5974062486663	0.110175180491087	0.607812171987023	0.216230607030234	age
NMRK1	IFI44L	-0.248762123407046	0.162358451374397	-1.53217846869827	0.125478400266594	0.559218128609376	0.252418758171888	age
NMRK1	FRMD4A	-0.183012435319546	0.0436056330338345	-4.19699067727196	2.70485063105514e-05	0.000298508573713307	3.52504319062203	age
NMRK1	PICALM	-0.164950899613101	0.0426366134536871	-3.86876175783226	0.00010938946074569	0.00219640072565336	2.65828842147914	age
NMRK1	CD163	-0.313361380794948	0.0548818953897672	-5.70974049947581	1.13148562584528e-08	4.82062612241995e-07	6.31689655017358	age
NMRK1	GPNMB	-0.284812800344118	0.176938140862208	-1.60967442608046	0.107468950816245	0.497494526625337	0.30321169294738	age
NMRK1	ERN1	-0.170023772052942	0.131079195391987	-1.29710723005656	0.19459429419065	0.681945295911536	0.166250462054116	age
NMT1	AIF1	0.101812541439526	0.103786320041387	0.980982285516303	0.326601477262574	0.794588791599206	0.0998575653578617	age
NMT1	CCL3	0.293504161749585	0.170418871753148	1.7222515249058	0.0850239647831672	0.510828086202288	0.291725232498402	age
NMT1	HIF1A	0.000678673381548126	0.0967048881650004	0.00701798424491382	0.99440050468755	0.997995251760617	0.000871524984240493	age
NMT1	HIST	-0.00869902133137672	0.0866697479966005	-0.100369754527473	0.920050780876393	0.972316494544171	0.012192346739382	age
NMT1	HSPA1A	0.0217363245306536	0.0830537313683738	0.261714003363016	0.793541943612667	0.953381270815268	0.0207333840446756	age
NMT1	IFI44L	-0.0629955982561482	0.127748714191545	-0.493121192293908	0.621926957591589	0.909277024213567	0.0413037826104281	age
NMT1	TMEM163	-0.110337429281752	0.0766705092112015	-1.43911173170651	0.150118868633282	0.55910091781099	0.252509794809971	age
NMT1	FRMD4A	-0.0383025268953523	0.0347163292309352	-1.10330002462419	0.269896895933383	0.483076882989056	0.315983744609326	age
NMT1	PICALM	0.00776192575473626	0.0296313059863684	0.261950173856902	0.793359856611765	0.937571014177433	0.0279958277097119	age
NMT1	CD163	0.155297876474623	0.0484200265470682	3.20730671891848	0.00133984060226087	0.0133536298585229	1.87440066589113	age
NMT1	GPNMB	-0.0148714797575231	0.140472713848657	-0.105867391253973	0.915687566643295	0.978206360565917	0.00956951760377907	age
NMT1	MKI67	0.130085020988465	0.168279454636804	0.773029727658831	0.439504787473751	0.785992651144663	0.104581514497795	age
NMT1	ERN1	-0.0297303545653581	0.0731153187080737	-0.406622785630765	0.684285059399971	0.932766964450874	0.0302268436000198	age
NMT2	AIF1	0.0292773894444612	0.1174468943065	0.249281938167358	0.803142701665317	0.973551356653392	0.0116411336941494	age
NMT2	HSPA1A	-0.110161455647925	0.128334381157974	-0.85839394442804	0.390674970250346	0.84205204804141	0.074661063513924	age
NMT2	FRMD4A	0.00817526844562837	0.0384250544560726	0.212758799209363	0.831515101403502	0.919053199885948	0.0366593485179296	age
NMT2	PICALM	0.0749448151561927	0.0521532081052357	1.4370125612401	0.150714424384083	0.459545080100999	0.337671879100937	age
NMT2	CD163	-0.0267947527535551	0.117755682638323	-0.227545305272893	0.819999744490892	0.931206505386991	0.0309539987124381	age
NMT2	GPNMB	-0.0581662497181084	0.188480395583383	-0.308606364805595	0.757620978635097	0.935414408633135	0.0289959447314834	age
NMT2	ERN1	0.0170044066017488	0.069182657553954	0.245790017367973	0.805844785044575	0.961960356468981	0.0168428253858103	age
NOB1	AIF1	-0.150014706936375	0.117228978239156	-1.27967256210605	0.200660318267251	0.693693799653961	0.158832187276602	age
NOB1	HSPA1A	-0.122543475159753	0.177053968216773	-0.692124985358808	0.488858842226282	0.88295813180723	0.0540598893512935	age
NOB1	FRMD4A	-0.115386610823746	0.11849037242038	-0.973805790856808	0.330152977276405	0.552502254806626	0.257665945248142	age
NOB1	PICALM	0.0251217019082916	0.123706488624175	0.203075054410542	0.839076369173796	0.952527811366908	0.0211223351832064	age
NOB1	CD163	0.00347547411541186	0.120548086088933	0.0288306038541986	0.97699969267374	0.991119800315893	0.00387384756159616	age
NOB1	ERN1	0.108760834371406	0.16817885570231	0.646697433617466	0.517827784399007	0.881100840576013	0.0549743844375395	age
NOC2L	AIF1	0.167327763866347	0.0966415683546175	1.73142641117281	0.0833757393961778	0.536920485625868	0.270090025679997	age
NOC2L	HSPA1A	0.133960489368646	0.128754198948218	1.04043588840564	0.298137435420948	0.793186740086059	0.100624554622546	age
NOC2L	FRMD4A	-0.00282380181371245	0.0958285280146377	-0.0294672356156938	0.976491949779014	0.988456781188679	0.00504231481930622	age
NOC2L	PICALM	0.0658761588535058	0.116824549635888	0.563889688073482	0.57282920835765	0.836933509942566	0.0773090430964054	age
NOC2L	CD163	0.222025461184767	0.119409280085768	1.85936521035294	0.0629753895351762	0.240192410455365	0.619440719453635	age
NOC2L	ERN1	0.0341545663458818	0.0911481344039949	0.374714924986823	0.707872491176091	0.941248271292998	0.0262958084205671	age
NOC3L	AIF1	0.0233822170474511	0.0944522435214473	0.247555973004937	0.804477978918539	0.973551356653392	0.0116411336941494	age
NOC3L	HIST	-0.24346408351964	0.126533184783958	-1.92411250799803	0.0543404825948087	0.284864141545316	0.545362215938213	age
NOC3L	HSPA1A	0.246622856974345	0.137840221823669	1.78919370348835	0.0735836253701542	0.538671212513479	0.268676233254135	age
NOC3L	IFI44L	0.0397455176574587	0.15968120752692	0.248905417694553	0.803433944450895	0.954886983538628	0.0200480266675831	age
NOC3L	TMEM163	0.108780229864554	0.176132431093201	0.617604771531215	0.53683589850885	0.851091033566405	0.0700239848494778	age
NOC3L	FRMD4A	-0.00610208943716269	0.0408729555470077	-0.149294059005464	0.881321602965137	0.942598978334698	0.0256730352997475	age
NOC3L	PICALM	0.0913912474786991	0.0349448382670535	2.61530034222147	0.0089149025124279	0.0726343280976554	1.13885807654733	age
NOC3L	CD163	0.161689375154505	0.103375059036351	1.56410430776777	0.117793074499588	0.354843628465347	0.449962988510856	age
NOC3L	GPNMB	0.230126509818089	0.163810829221142	1.40483087053678	0.160071576982265	0.57152162915184	0.242967329147013	age
NOC3L	ERN1	0.0440607081721845	0.0836202136870172	0.526914560839317	0.598252921806167	0.906636831888357	0.042566641817202	age
NOC4L	AIF1	-0.217286184491123	0.147751352416207	-1.47062061319778	0.141393746170231	0.618666258201305	0.208543569573313	age
NOC4L	ERN1	0.106782362369737	0.154384596364944	0.691664614760643	0.489147973624207	0.870697728354178	0.0601325886110452	age
NOD1	AIF1	0.14052540606001	0.13720100328492	1.02423016374149	0.30572657469328	0.780290180444932	0.107743858425249	age
NOD1	HIST	0.223140460443582	0.134086252211562	1.66415614399835	0.0960812296637035	0.372857719454444	0.428456861070677	age
NOD1	HSPA1A	0.111635294737308	0.109745458202222	1.0172201799149	0.309048698199435	0.8007552371834	0.0965002122365247	age
NOD1	FRMD4A	-0.0516772122176037	0.0310789273413778	-1.66277335282424	0.096357812573038	0.237109670503164	0.625050732987164	age
NOD1	PICALM	-0.00599643628045488	0.0330387835014386	-0.181496884720158	0.855977578179816	0.958916649134513	0.0182191408941255	age
NOD1	CD163	-0.0148154274067827	0.13680403617819	-0.108296712733572	0.913760330140074	0.968247674682454	0.0140135373305618	age
NOD1	GPNMB	-0.316002839157182	0.181160912046797	-1.74432130853676	0.0811030780425569	0.445555348343314	0.351098338794302	age
NOD1	ERN1	-0.00429388294451045	0.0694736497858024	-0.0618059214932443	0.950717387835826	0.989366148496985	0.00464295325268403	age
NOD2	HSPA1A	0.626125202883409	0.208234132506246	3.00683271924514	0.00263984987242576	0.114324815450712	0.94185949100831	age
NOD2	PICALM	0.173632594055635	0.220366709218002	0.787925701989157	0.430740166280454	0.753072183878814	0.123163393576511	age
NOD2	CD163	0.265632674764482	0.191644313217718	1.38607126037029	0.165725145052457	0.431074396087472	0.365447771551466	age
NOD2	ERN1	0.56367012319596	0.167557886727589	3.36403218138194	0.000768125859642213	0.0454733545828101	1.34224300658079	age
NOL10	AIF1	0.0465521991874605	0.123657903719812	0.37645955322791	0.70657527944094	0.950408914013423	0.0220894990372438	age
NOL10	HIF1A	-0.140317246228095	0.0848694570415343	-1.65333031598665	0.0982636563359452	0.437305833999046	0.359214728791222	age
NOL10	HIST	-0.0809184948417483	0.135896111603823	-0.595443783392784	0.551546866164417	0.80620510605812	0.0935544555927375	age
NOL10	HSPA1A	0.147314769708651	0.115542483080302	1.27498358855822	0.202315050857169	0.725425291401432	0.139407307144603	age
NOL10	IFI44L	0.21153177167839	0.184033838266613	1.14941781180449	0.250383738878797	0.709067972808931	0.149312130401057	age
NOL10	TMEM163	0.0442904185628138	0.0832518938340503	0.532004937342325	0.594722575907692	0.870954045348041	0.0600047593187183	age
NOL10	FRMD4A	-0.0325318418506805	0.0233880821689531	-1.39095807923342	0.164238139161431	0.347087336225257	0.459561231640666	age
NOL10	PICALM	-0.0442078386372118	0.0264004204257726	-1.67451267533813	0.0940298854045251	0.352612346977769	0.452702484633319	age
NOL10	CD163	0.0203540301769463	0.0500007135498088	0.407074794176096	0.683953055486444	0.870373496837161	0.0602943418561623	age
NOL10	GPNMB	0.285772803620314	0.162296032364881	1.76081201404744	0.0782702257324294	0.44014934851077	0.356399936630348	age
NOL10	ERN1	0.0254406226962928	0.0590009160037442	0.431190300412934	0.66633000604548	0.925518789196972	0.0336147600966696	age
NOL11	AIF1	-0.0754444275038654	0.110593262337012	-0.68217923867697	0.495125620871886	0.881269276080308	0.0548913705352915	age
NOL11	HSPA1A	-0.0772655522015495	0.146489777540285	-0.527446716753332	0.597883408983058	0.913756141965962	0.0391696908406924	age
NOL11	FRMD4A	-0.15583777858833	0.0700711706755675	-2.22399279312552	0.0261489291322884	0.0863833924102154	1.06356974453363	age
NOL11	PICALM	0.146074875020427	0.108735481876816	1.34339658498881	0.179143592102901	0.500646980171876	0.300468399090428	age
NOL11	CD163	0.0191002586336678	0.112793375387413	0.169338479038009	0.865530411107752	0.950219394308254	0.0221761097249612	age
NOL11	ERN1	-0.123820121341275	0.0808553492518199	-1.53137822651219	0.125675942152944	0.595698179209407	0.224973727348723	age
NOL12	AIF1	0.148700095002319	0.124064567796991	1.19857020938999	0.230695107692295	0.728027217539474	0.137852384139921	age
NOL12	HSPA1A	0.0518492553477637	0.119871243748526	0.432541231127431	0.665348092153915	0.925270773046403	0.0337311558754842	age
NOL12	FRMD4A	0.122121225050665	0.114645614379694	1.06520625068319	0.286782605628267	0.501539286902134	0.299695041872813	age
NOL12	PICALM	0.0404010018730727	0.109766005610197	0.368064790628762	0.712824923845779	0.906456376088341	0.0426530918221862	age
NOL12	CD163	0.249870264674617	0.121083209241377	2.06362439714086	0.0390533425640806	0.174234532935489	0.758865764500599	age
NOL12	ERN1	0.00645244295125371	0.0915325703016546	0.0704934093950279	0.943800946042964	0.989366148496985	0.00464295325268403	age
NOL4L	AIF1	0.107287939839373	0.117749783616278	0.911151906563174	0.362215340228998	0.820885956677458	0.0857171739718339	age
NOL4L	HIF1A	0.102911815515588	0.181032047827167	0.568472912673667	0.569713893478909	0.845919584782177	0.0726709201114312	age
NOL4L	HIST	0.0472002861910982	0.10390645263858	0.454257507522426	0.649643496220596	0.85831314252792	0.0663542374882927	age
NOL4L	HSPA1A	-0.0910772814178575	0.100898451770002	-0.902662824058667	0.366704872640655	0.833034080775196	0.0793372305381895	age
NOL4L	IFI44L	-0.0733386503952221	0.170270343774632	-0.430718871938689	0.666672795047834	0.917587906133323	0.0373523190978257	age
NOL4L	TMEM163	-0.0163887294361897	0.0908813864022319	-0.180330979587556	0.856892736126167	0.959402225961274	0.0179992782387095	age
NOL4L	FRMD4A	-0.0793543436784535	0.0329630007169106	-2.40737620825106	0.0160676084711809	0.0588339783950533	1.23037178332087	age
NOL4L	PICALM	0.0276921806679217	0.0390038134994337	0.709986490636968	0.477712513654049	0.789245971875571	0.102787625966219	age
NOL4L	CD163	0.0681812724478838	0.0705817567102195	0.96599001818287	0.334049175851461	0.626564419340162	0.203034270997517	age
NOL4L	GPNMB	-0.0354643146810126	0.0926881985821981	-0.382619526795119	0.702001889783427	0.917905672018996	0.0372019464964652	age
NOL4L	ERN1	0.0234693283764427	0.0839367562968232	0.279607283053074	0.779778818830462	0.956105425441211	0.0194942173860478	age
NOL6	FRMD4A	-0.0894332900839393	0.119719261371124	-0.747025073991227	0.455048425593596	0.67110373107916	0.173210346666369	age
NOL6	PICALM	0.0195155333507888	0.13595427931035	0.143544825876644	0.885859911848898	0.965453284226591	0.0152687357566248	age
NOL6	ERN1	0.175809234452065	0.120828211059186	1.45503465549074	0.145659667601907	0.622040261349595	0.206181504833158	age
NOL7	AIF1	-0.0761118471426621	0.0812516182704236	-0.93674253833745	0.348891009292279	0.810063660873088	0.0914808496651891	age
NOL7	CCL3	-0.332398073791924	0.174261039683508	-1.90747211422372	0.0564594787500552	0.449201214326339	0.347559078380046	age
NOL7	HIF1A	0.506067803162745	0.198036782317915	2.55542327662311	0.010605873939325	0.154900382040872	0.809947511110788	age
NOL7	HIST	0.18109348440347	0.120980655473167	1.49687967630194	0.134424569378785	0.437746776763085	0.358777043049564	age
NOL7	HSPA1A	0.0107875160202508	0.1007815708558	0.107038577873387	0.914758374830019	0.984970256159918	0.00657688400051729	age
NOL7	IFI44L	0.159649647549228	0.131774562563251	1.21153616027067	0.225689984712536	0.693912277356748	0.158695428490236	age
NOL7	TMEM163	0.00936803772958253	0.107837318730934	0.0868719460000378	0.93077329904445	0.979134472568603	0.00915765887714316	age
NOL7	FRMD4A	-0.0285217145168107	0.0444876090299355	-0.641115922809395	0.521447369753258	0.723863827165157	0.140343125340168	age
NOL7	PICALM	-0.072603389901515	0.0341911771842249	-2.12345393989572	0.0337158312964902	0.189107220588157	0.723291888385397	age
NOL7	CD163	0.0917199720982263	0.117359439264648	0.781530422034449	0.434490591172687	0.71623335240141	0.144945459327141	age
NOL7	GPNMB	0.205952553999528	0.195270720718574	1.05470268784611	0.291561322119828	0.711448058788873	0.147856801278645	age
NOL7	ERN1	-0.0259149196944418	0.0715242344438286	-0.362323622139486	0.717110207779625	0.944246324763516	0.0249146968769593	age
NOL8	AIF1	-0.00108079384720307	0.0799901302188241	-0.0135115900455019	0.989219638927755	0.997641451491363	0.00102551444133194	age
NOL8	HIST	0.0612763309460431	0.136925985075546	0.447514260439575	0.654503793815968	0.859907716966244	0.0655481535968857	age
NOL8	HSPA1A	0.06821540199088	0.0991851652371675	0.687758112090312	0.491605118232813	0.88295813180723	0.0540598893512935	age
NOL8	IFI44L	-0.127456957327603	0.197276072301218	-0.646084220153124	0.518224814139895	0.880097851640515	0.0554690391396043	age
NOL8	TMEM163	-0.078516619774397	0.119510811609927	-0.656983403565767	0.511191587971624	0.83982530574456	0.0758110432731651	age
NOL8	FRMD4A	-0.00419894318797505	0.0314148135252756	-0.133661248206891	0.893670449578777	0.9502382071423	0.0221675114694577	age
NOL8	PICALM	-0.0226682709790712	0.0358453806896478	-0.632390298078711	0.527131871997072	0.815885090472713	0.0883710031183719	age
NOL8	CD163	0.0331260913822986	0.0539353824048923	0.614181079381647	0.539095674842671	0.787963781852982	0.103493744062326	age
NOL8	GPNMB	0.0489602570096842	0.162016806974221	0.302192457215099	0.762505353889492	0.936352173390993	0.0285607771228214	age
NOL8	ERN1	-0.0523816495598305	0.0734109553114476	-0.713539952417185	0.475511699804207	0.866365430661654	0.0622988850674189	age
NOL9	AIF1	0.120406061523343	0.104477147892357	1.15246313621998	0.249130809614396	0.745532217610649	0.127533584098049	age
NOL9	HSPA1A	-0.0528266513815664	0.119133232297104	-0.443424981954852	0.657458369482406	0.923961922974943	0.0343459259472174	age
NOL9	FRMD4A	-0.0397832469987926	0.0327421297396818	-1.21504762564597	0.224347927436391	0.426368878513975	0.370214502815707	age
NOL9	PICALM	0.0877685988069351	0.0928640506361065	0.945129985238979	0.344592518603148	0.685625047028866	0.163913325291786	age
NOL9	CD163	0.152899348341572	0.129022218346129	1.1850621567472	0.235992872177155	0.525260936404893	0.279624896426339	age
NOL9	ERN1	0.0115785847128121	0.072164223798788	0.160447713608008	0.872528406410125	0.972921791201471	0.0119220693048996	age
NOLC1	AIF1	-0.134489726494344	0.107281638765698	-1.25361364760719	0.209982468244472	0.706418631974685	0.150937854649796	age
NOLC1	HSPA1A	0.0663566577078163	0.186919010292006	0.355002188403168	0.722587951771035	0.943263613560248	0.0253669181689172	age
NOLC1	FRMD4A	0.0122276722085341	0.104438078655134	0.117080593266286	0.906796188286947	0.955340981098295	0.0198415919987129	age
NOLC1	PICALM	0.241250845312475	0.126907146408274	1.90100283664361	0.0573016410658649	0.263930021392167	0.578511207038753	age
NOLC1	CD163	0.338176758479323	0.128510419909188	2.63151236077429	0.00850057748624616	0.0583821769958837	1.23371971476644	age
NOLC1	ERN1	0.0792428332048663	0.12549832204957	0.631425439884101	0.527762386393544	0.884709802780486	0.0531991606228695	age
NOM1	AIF1	0.16834089980967	0.130500637906382	1.28996227536017	0.197063756582694	0.693693799653961	0.158832187276602	age
NOM1	HSPA1A	0.164781841042196	0.139479367369406	1.18140657037665	0.237441249150193	0.751248542393235	0.124216357626394	age
NOM1	FRMD4A	-0.014265673313411	0.0336815339492861	-0.423545831816648	0.671897066965452	0.824588225954311	0.083762870649842	age
NOM1	PICALM	0.0670284192577756	0.104216058940282	0.643167856656184	0.520115187846582	0.810839426270053	0.0910651423233377	age
NOM1	CD163	0.290561025984224	0.125928873321249	2.30734237765308	0.0210357408151003	0.112311304723754	0.949576527513696	age
NOM1	ERN1	-0.0490333499451542	0.0889748029918175	-0.551092537396947	0.581570240850232	0.901644598137445	0.0449646148790206	age
NOMO1	AIF1	-0.36338280935345	0.151741260365962	-2.39475280801715	0.0166315736055717	0.312568747284634	0.505054447815102	age
NOMO1	HSPA1A	-0.292970450755111	0.141788115698465	-2.06625533678831	0.038804376249778	0.43443285289474	0.362077339746553	age
NOMO1	FRMD4A	-0.109966957576816	0.109684662120213	-1.00257370038022	0.316066590367776	0.536158338158039	0.27070693561801	age
NOMO1	PICALM	0.0909224408912303	0.105394444797775	0.862687222895738	0.388309459282468	0.722921152587114	0.140909067662129	age
NOMO1	ERN1	-0.22796172380883	0.104693099084208	-2.17742836732221	0.029448621058483	0.344512591487091	0.46279490056788	age
NOMO2	FRMD4A	0.105945779162792	0.11252326273072	0.941545566593918	0.346425349677167	0.567915592309989	0.245716207454543	age
NOMO2	PICALM	0.201641157982767	0.167726013263484	1.20220563321925	0.229283867325686	0.565708931487628	0.247406964506592	age
NOMO2	ERN1	-0.0889920907946115	0.114327929292038	-0.778393270530517	0.436337204762618	0.847664597435116	0.0717759546976396	age
NOMO3	HSPA1A	-0.0359704688484723	0.155067078181001	-0.231967154282006	0.816563525110924	0.958514396584985	0.0184013597703081	age
NOMO3	FRMD4A	-0.00540958637288851	0.102397432490013	-0.0528293165301396	0.957867902896351	0.979235196644356	0.00911298507421366	age
NOMO3	PICALM	-0.0972576066291126	0.125500762198316	-0.774956302459951	0.438365481019887	0.759761652271804	0.1193226305326	age
NOMO3	ERN1	-0.268933989157914	0.112900535399835	-2.3820435235802	0.0172168624480107	0.271698734130466	0.565912384995559	age
NONO	AIF1	0.03175540734524	0.0847219776006465	0.374819004992132	0.707795079053329	0.9510808003154	0.0217825854385422	age
NONO	HIST	-0.0107341197657128	0.141025579099023	-0.0761147008527845	0.939327844480691	0.979251432828989	0.00910578432513781	age
NONO	HSPA1A	-0.0541207748337068	0.108711800533484	-0.497837167337111	0.618598816790525	0.916054964252652	0.0380784674287854	age
NONO	IFI44L	-0.00912067082230953	0.131501471042282	-0.0693579375958234	0.944704709189169	0.987493589293086	0.00546571508750222	age
NONO	TMEM163	-0.0121200699374632	0.119727873035372	-0.101230144912726	0.919367767445126	0.977676103718503	0.0098049996766238	age
NONO	FRMD4A	-0.0683722936302119	0.0333508719340266	-2.05009013753713	0.0403556356392673	0.121785481034113	0.914404484138416	age
NONO	PICALM	0.00564801522643551	0.0308980625171092	0.182795125853216	0.854958773182065	0.958679413322142	0.0183265985665364	age
NONO	CD163	0.187365982203286	0.105291457249004	1.77949842369627	0.0751580830946623	0.269647497278331	0.5692036062427	age
NONO	GPNMB	-0.0619340189293986	0.145662237049086	-0.425189261019846	0.670698712083854	0.912493371676035	0.0397702815618737	age
NONO	ERN1	-0.0234104823692848	0.0753563369250971	-0.310663752041907	0.756056256280431	0.950609192226957	0.0219979904682094	age
NOP10	AIF1	-0.0878349379758849	0.10343128920355	-0.849210511173539	0.395764165431801	0.834307481113049	0.0786738621436754	age
NOP10	CCL3	-0.153756929687799	0.162817793436714	-0.9443496711406	0.344990991109099	0.787763421433792	0.103604188845831	age
NOP10	HIF1A	0.33183775223024	0.179994395385287	1.84360047166983	0.0652413872433318	0.368798074400429	0.433211355187419	age
NOP10	HIST	0.384623057334721	0.164321951130303	2.3406675413057	0.0192492995379994	0.174674206646286	0.757771220593571	age
NOP10	HSPA1A	-0.15655151040809	0.132311636547449	-1.18320288746446	0.236728748909229	0.751048864414737	0.124331806197811	age
NOP10	IFI44L	0.115510110600003	0.140406454543607	0.822683764613746	0.410687850246459	0.82360461910804	0.0842812263479501	age
NOP10	TMEM163	-0.174205350596746	0.169189214911189	-1.02964808181296	0.303175235601934	0.706089585367377	0.151140194185487	age
NOP10	FRMD4A	-0.151135525493815	0.106731819566511	-1.41603062805122	0.156766537246389	0.336437222425688	0.473095961150597	age
NOP10	PICALM	-0.0757508564360387	0.139942745533653	-0.54129891583285	0.588301567642928	0.844630995632878	0.0733329852064887	age
NOP10	CD163	-0.12096937649502	0.146368572927943	-0.826470970339879	0.408536978958327	0.697569333316954	0.156412620197011	age
NOP10	GPNMB	-0.272957740897443	0.12805154580896	-2.13162394231983	0.0330377738819276	0.299097293335323	0.524187517075176	age
NOP10	ERN1	-0.135671572104325	0.109711263889557	-1.23662390983757	0.21622673910194	0.702970324997147	0.153063007785303	age
NOP14	AIF1	-0.0303810268923773	0.112317547458217	-0.270492256819259	0.78678157314858	0.971939727479954	0.0123606659733874	age
NOP14	HSPA1A	0.109399217890978	0.142501608713826	0.767705142969125	0.442662380037815	0.863884150224838	0.0635444939695996	age
NOP14	FRMD4A	0.121767062888929	0.11105827994105	1.096424894691	0.27289287442924	0.486298586407795	0.313096992854579	age
NOP14	PICALM	0.0327626958103863	0.119979208534105	0.273069777761315	0.784799577992141	0.934817103095652	0.029273350503049	age
NOP14	CD163	0.170923780598087	0.125310600099697	1.36400097407642	0.172567259098472	0.442928343942255	0.353666527383228	age
NOP14	ERN1	0.323593085837438	0.150181906785583	2.15467423981663	0.03118733498827	0.356515162852557	0.447921994555011	age
NOP16	AIF1	-0.174788119725209	0.146869685412153	-1.190089835317	0.234011084970908	0.730558865871653	0.136344784393299	age
NOP16	FRMD4A	0.0156828126845232	0.101111503004972	0.155104139671943	0.876739218696609	0.939922277719363	0.0269080567759811	age
NOP16	PICALM	0.14914388881414	0.164830276836039	0.904833090600804	0.365553818212086	0.70402681274846	0.152410800507098	age
NOP16	ERN1	0.00435863941133776	0.108660145718169	0.0401125857372099	0.968003367910751	0.991735920816281	0.00360395627372711	age
NOP2	AIF1	0.200044309425592	0.14989899126527	1.33452738899078	0.182031076851499	0.674452524973333	0.17104861510661	age
NOP2	HSPA1A	0.0833428875940528	0.164109152568407	0.507850331865631	0.611558309063649	0.914972330964196	0.0385920389294632	age
NOP2	FRMD4A	-0.00538780031402713	0.0971065601825249	-0.0554833813894759	0.955753369284708	0.978778389286707	0.00931562811994583	age
NOP2	PICALM	0.301779605363896	0.10519503454879	2.86876283332489	0.00412080662864623	0.0405506278983675	1.39200241665172	age
NOP2	CD163	0.438975023478286	0.152963666992686	2.86979929357521	0.00410732418131459	0.0332791971806827	1.47782715907016	age
NOP2	ERN1	0.121315554263715	0.0854006574015963	1.42054590625958	0.15544881390529	0.631650625775405	0.199523069268896	age
NOP53	AIF1	0.150003775709566	0.147232279889277	1.01882396864582	0.308286544496483	0.782056895236507	0.10676165053551	age
NOP53	CCL3	0.403682803040245	0.23081021471873	1.74898153243426	0.080294211705529	0.498458453539937	0.302371034243569	age
NOP53	HIF1A	0.254151607009655	0.219366865712133	1.15856880292564	0.246631991419229	0.635785227857346	0.196689566912862	age
NOP53	HIST	0.383191835545671	0.171763183530857	2.23093114408205	0.0256856903758307	0.201188583672505	0.696396666701114	age
NOP53	HSPA1A	0.0942457006747185	0.162752082036654	0.579075238211042	0.562538407237803	0.901247075942046	0.0451561313202752	age
NOP53	IFI44L	0.180781631410962	0.137329772293424	1.31640523676612	0.188038065705065	0.649253816249941	0.187585488950997	age
NOP53	TMEM163	0.119668146548231	0.168573930585606	0.70988524816689	0.477775299050851	0.821901561348784	0.085180194531822	age
NOP53	FRMD4A	-0.249557128908713	0.116302095306034	-2.14576640474134	0.0318916202138187	0.100726578186141	0.99685591935122	age
NOP53	PICALM	-0.0389040538535535	0.149187308966408	-0.260773212702116	0.794267403043574	0.937689134625316	0.0279411163046664	age
NOP53	CD163	-0.152541796356663	0.140531067602439	-1.08546671536149	0.277714997837538	0.571384512596022	0.243071535366019	age
NOP53	GPNMB	0.146134977430536	0.167875109947808	0.870498178532657	0.384028214189318	0.780861896249869	0.107425768939789	age
NOP53	MKI67	-0.241744101063647	0.190930136802036	-1.26613904495494	0.205463305906456	0.565951727356198	0.247220610219654	age
NOP53	ERN1	-0.0856027295956987	0.139921327820491	-0.611791861391717	0.540675475075261	0.888312217416858	0.0514343647735818	age
NOP56	AIF1	-0.0693565497609256	0.0948964354319364	-0.730865700542261	0.464861188208949	0.869089539835311	0.0609354771150546	age
NOP56	HIST	0.0922883537402738	0.156908378850119	0.588167148348586	0.556420105587586	0.806993757801137	0.0931298245877263	age
NOP56	HSPA1A	-0.145375953638473	0.129543662849341	-1.12221586483582	0.261770668751614	0.771324260596358	0.112763008482641	age
NOP56	IFI44L	0.037280537023839	0.195604916908316	0.190591001561137	0.84884604067684	0.963175376779614	0.0162946285212901	age
NOP56	FRMD4A	-0.143447359915728	0.126152679828973	-1.13709324375988	0.255499308017807	0.466042185659325	0.331574769640824	age
NOP56	PICALM	-0.112852246954684	0.0917314540322491	-1.23024591886453	0.218605029335651	0.55477110018632	0.255886170808045	age
NOP56	CD163	0.0278730331504304	0.120368096834029	0.231564956857825	0.816875928092406	0.929714031482678	0.0316506145078556	age
NOP56	GPNMB	0.121401016444429	0.173939617177122	0.697949198777453	0.485208964775249	0.837178320984841	0.0771820263899195	age
NOP56	ERN1	-0.0378608849335992	0.0812495802038916	-0.465982529861561	0.641228005544071	0.918434684238341	0.0369517237169092	age
NOP58	AIF1	-0.110228265801	0.0984852946423463	-1.11923578237034	0.263039563861206	0.754156372137719	0.122538595091213	age
NOP58	CCL3	-0.0330980951251281	0.158799764572289	-0.208426600721194	0.8348958880043	0.968765042742736	0.0137815408165323	age
NOP58	HIF1A	-0.0580779619132733	0.101764257818549	-0.570710809062541	0.568195690514904	0.845919584782177	0.0726709201114312	age
NOP58	HIST	0.248981557536018	0.126694454848225	1.96521274616389	0.0493896193239976	0.274385489993748	0.561638858644095	age
NOP58	HSPA1A	0.0078103669941331	0.102655232372184	0.0760834768345373	0.939352685610164	0.991046083557699	0.00390615038910719	age
NOP58	IFI44L	0.329244848277351	0.161508502934959	2.03856046148816	0.0414939147036587	0.351996949301383	0.45346110046311	age
NOP58	TMEM163	-0.0292697851233969	0.0674835175646741	-0.433732356872856	0.664482807094018	0.902476494000323	0.0445641009557076	age
NOP58	FRMD4A	-0.0928813362189392	0.0301920688236568	-3.07634885046906	0.00209552516710619	0.0113260987249458	1.94591965712655	age
NOP58	PICALM	0.00031415604520306	0.0386855484215437	0.00812075976744092	0.993520642375066	0.997962139658701	0.000885934513431242	age
NOP58	CD163	0.0973311294978319	0.0517233881757176	1.88176244694515	0.0598682767049343	0.23269103637597	0.633220346096306	age
NOP58	GPNMB	0.0282531127390866	0.150617017566677	0.187582473717348	0.851203966295114	0.963904957175173	0.0159657862312706	age
NOP58	MKI67	-0.0404818981616651	0.244317229866209	-0.165693996218905	0.868397771068587	0.963957915707155	0.0159419260298641	age
NOP58	ERN1	0.00651925458898055	0.107879052716162	0.0604311441826729	0.951812254505965	0.989366148496985	0.00464295325268403	age
NOP9	PICALM	0.169470945155766	0.159481462323664	1.06263726634152	0.287946480159566	0.63110647718936	0.199897362539276	age
NOP9	ERN1	-0.0135007062898206	0.116251161297687	-0.11613394773106	0.907546384434982	0.979869701558537	0.00883167089562412	age
NOPCHAP1	AIF1	0.10403299694082	0.116209371085923	0.895220376538304	0.370669294235072	0.825814759169862	0.083117359571332	age
NOPCHAP1	HSPA1A	-0.0197827377275008	0.172887488891244	-0.114425502124941	0.908900498988536	0.982732752407773	0.00756456958862818	age
NOPCHAP1	FRMD4A	-0.208280317135883	0.0873712778782049	-2.38385339202918	0.017132426177801	0.0619679332520996	1.20783298815202	age
NOPCHAP1	PICALM	-0.189866711630969	0.0933331055541832	-2.03429116071514	0.0419222478768296	0.217283715898699	0.662972820206564	age
NOPCHAP1	CD163	-0.0779853716827053	0.116409250810489	-0.669924178188064	0.502906125873046	0.763329456486657	0.117287978096885	age
NOPCHAP1	ERN1	-0.0824336678324232	0.0806111749616747	-1.02260843948268	0.306493017698668	0.767025894015406	0.115189974462776	age
NOS1AP	HSPA1A	-0.558044516754228	0.215178605482702	-2.59340149315676	0.0095031758487064	0.229264117350042	0.639663912371346	age
NOS1AP	FRMD4A	0.201548508794206	0.0793371988774042	2.54040363973083	0.0110724600174045	0.0433350160686338	1.3631610380636	age
NOS1AP	PICALM	0.235675336753643	0.0959977140915538	2.45500988209862	0.0140880715510364	0.101333179288971	0.994248331314862	age
NOS1AP	ERN1	0.0694512861349534	0.125089885111113	0.555211047426113	0.578750313397399	0.901208007760118	0.0451749579706426	age
NOSIP	AIF1	0.062898425387964	0.0998991675292449	0.629619114389025	0.528943814614179	0.893932817789873	0.0486951187426563	age
NOSIP	HIST	0.0357166961479942	0.118466971972063	0.301490749307046	0.763040303033272	0.915779930821675	0.0382088782017549	age
NOSIP	HSPA1A	-0.111943221102164	0.107478790766893	-1.04153777971836	0.297626028695001	0.793186740086059	0.100624554622546	age
NOSIP	IFI44L	-0.0854413831015682	0.158876319982969	-0.537785512093477	0.590725135259603	0.90271046992438	0.0444515204249194	age
NOSIP	TMEM163	-0.152386878591692	0.145966491530248	-1.04398534892588	0.296492168173319	0.702416278463666	0.153405432231476	age
NOSIP	FRMD4A	-0.0189352326445954	0.033680558198338	-0.56220067770521	0.573979299741801	0.76222716298439	0.117915578623372	age
NOSIP	PICALM	0.0222229607015404	0.0451870799845914	0.491798998942139	0.622861444283585	0.863001473502555	0.0639884627627944	age
NOSIP	CD163	0.153407266712012	0.0904641537090858	1.69577960354704	0.0899276265588938	0.301208991938515	0.521132067361814	age
NOSIP	GPNMB	-0.2003218919631	0.132918104683589	-1.50710764677216	0.131783067067711	0.533611689490666	0.272774665175303	age
NOSIP	ERN1	-0.0896545024160496	0.0640402001036611	-1.39997224041972	0.161521631372279	0.642087534129781	0.192405761653668	age
NOTCH1	AIF1	-0.0160686464442851	0.116592510755271	-0.137818855947046	0.890383581676589	0.983800606846069	0.00709291388705765	age
NOTCH1	HIST	-0.0656625759987248	0.126075293645307	-0.520820329663131	0.602491939597214	0.830676326614597	0.0805681662858752	age
NOTCH1	HSPA1A	0.160433560427219	0.133467342609644	1.20204356579156	0.229346649384214	0.749000342681286	0.12551798360286	age
NOTCH1	TMEM163	-0.0837681044558336	0.0901386169507267	-0.929325380060186	0.352720486016921	0.741444959969876	0.129921082624227	age
NOTCH1	FRMD4A	0.00461688070143009	0.0379115819887506	0.121780217528249	0.903073081451277	0.953718328257936	0.0205798711510329	age
NOTCH1	PICALM	0.00659800735041566	0.0364534083741445	0.180998365988061	0.856368858585136	0.958916649134513	0.0182191408941255	age
NOTCH1	CD163	0.207605760440793	0.1097134759496	1.89225397011543	0.0584571506355824	0.227937888261027	0.642183479580243	age
NOTCH1	GPNMB	0.133599497233531	0.203337457491736	0.657033381264543	0.511159452658754	0.849986872628428	0.0705877815669546	age
NOTCH1	ERN1	-0.107264197940981	0.0615834902948729	-1.74176873423999	0.081548919710541	0.515431832659621	0.287828763275401	age
NOTCH2	AIF1	0.105334618288416	0.0949879834383362	1.1089257238185	0.26746222565427	0.756546969590008	0.121164103991715	age
NOTCH2	HIF1A	-0.200914077869157	0.101003555543256	-1.98917826989877	0.0466815295257075	0.307369264961979	0.512339561445101	age
NOTCH2	HIST	0.222853632795909	0.0967106143028307	2.30433478685272	0.021203857640899	0.182013913989477	0.739895411257362	age
NOTCH2	HSPA1A	0.192076965084155	0.0772649360066408	2.48595255508458	0.0129205189951425	0.266854609290533	0.573725291372082	age
NOTCH2	IFI44L	-0.166122653434591	0.144066358434858	-1.15309816420261	0.248870095071295	0.709067972808931	0.149312130401057	age
NOTCH2	TMEM163	-0.0599620294250626	0.0892987793748252	-0.671476473081187	0.501917042310644	0.836856505582058	0.077349003388395	age
NOTCH2	FRMD4A	-0.0362220511222443	0.0268324608963932	-1.34993399457868	0.17703715615631	0.364776604199485	0.437973023942567	age
NOTCH2	PICALM	0.0437726829095085	0.0303737736250269	1.44113416560929	0.14954678296825	0.458503245897132	0.338657585467846	age
NOTCH2	CD163	-0.152513025365537	0.0473057311871438	-3.22398621769924	0.00126419483871097	0.0127250841244216	1.89533933789876	age
NOTCH2	GPNMB	0.178932430985989	0.0856489293549223	2.08913797678085	0.0366953046435786	0.312798373138752	0.504735514367625	age
NOTCH2	ERN1	0.0965034547617114	0.0802751201046934	1.2021589582906	0.229301947114458	0.714440036237622	0.14603421617175	age
NOTCH2NLA	FRMD4A	-0.0267850247354731	0.119392886129785	-0.224343556837688	0.822489986369241	0.912686222293732	0.0396785054323513	age
NOTCH2NLA	PICALM	0.328359510069982	0.172639607801194	1.90199406875455	0.0571719300141599	0.263930021392167	0.578511207038753	age
NOTCH2NLA	ERN1	-0.0466543071897137	0.132316334851468	-0.352596731477528	0.724390788316077	0.945932470521914	0.0241398664803586	age
NOTCH4	ERN1	0.0458565400182146	0.11545262647493	0.397189231794324	0.6912279222855	0.936028272723572	0.0287110332037803	age
NOVA1	FRMD4A	-0.0435788083545503	0.0461984191911807	-0.943296526537201	0.345529252042674	0.567079047403946	0.246356398852166	age
NOVA1	PICALM	-0.00730265437389893	0.0546172371055998	-0.133706037890192	0.893635030493091	0.967681637815039	0.014267499800669	age
NOX3	ERN1	0.377755719048702	0.214551477682159	1.76067637999826	0.0782931927468144	0.507085545335381	0.294918769003602	age
NOXA1	AIF1	0.0944276147407202	0.126092589223774	0.748875214015484	0.453932420753923	0.862577706202684	0.0642017706258118	age
NOXA1	HSPA1A	0.108424593782847	0.134061905392176	0.808765125825032	0.418650259492704	0.85305875689149	0.0690210545125216	age
NOXA1	FRMD4A	-0.0233925274551721	0.0913466554416275	-0.256085210148941	0.797885041891316	0.899587423686206	0.0459566246702223	age
NOXA1	PICALM	0.230484567132402	0.125078916398277	1.84271317476474	0.0653708994121366	0.286665974791976	0.542623851654197	age
NOXA1	CD163	0.141092091196891	0.115247525155338	1.22425267706807	0.220856922913244	0.510029645319253	0.292404579932678	age
NOXA1	ERN1	-0.0196657953118784	0.108397432068294	-0.18142307374485	0.856035509155218	0.969364203204795	0.0135130219948073	age
NOXRED1	PICALM	-0.149876283807431	0.203901747314435	-0.735041684445734	0.462314107841007	0.778358404720702	0.108820380708548	age
NOXRED1	ERN1	0.579659343411704	0.220378809251655	2.6302862120912	0.00853130095677144	0.187410609519997	0.727205826865712	age
NPAS1	ERN1	0.259768717396108	0.158001218661227	1.64409312533901	0.100156967782608	0.551273589455495	0.258632813304317	age
NPAS3	AIF1	0.655008011199531	0.257378470645212	2.54492152959615	0.0109302297841687	0.275708331957121	0.559550109235814	age
NPAS3	HIF1A	0.0912664126281318	0.134781953510962	0.67714119175984	0.498316375868262	0.80064713270996	0.0965588473144263	age
NPAS3	HIST	0.338013768590063	0.118166619451919	2.8604843750108	0.00422994396587469	0.0803315022191777	1.09511411154526	age
NPAS3	HSPA1A	0.718573109195422	0.18066685683397	3.97733774632376	6.96911449135403e-05	0.00982092038956207	2.00784780942516	age
NPAS3	IFI44L	0.0324006815782128	0.157857592660275	0.205252601615066	0.83737477402913	0.959211299780612	0.0180857137671509	age
NPAS3	TMEM163	0.22254517892387	0.104944909304805	2.12059051170841	0.0339562772968415	0.291825077689174	0.534877390187407	age
NPAS3	FRMD4A	0.0669757415316655	0.050455074233912	1.32743321754246	0.184365417574093	0.374051342068345	0.42706878270159	age
NPAS3	PICALM	0.106234817487098	0.065055174565517	1.63299565632722	0.102469910223299	0.371783369003181	0.429710041437956	age
NPAS3	CD163	-0.154980953969781	0.0779632078394837	-1.98787297578707	0.0468257402290883	0.197759689398884	0.703862228693102	age
NPAS3	GPNMB	0.237071305390698	0.129301040760237	1.83348335014796	0.0667307223873628	0.401563905333625	0.396245330770704	age
NPAS3	MKI67	-0.0405731781460975	0.214640464791984	-0.189028560786143	0.850070432035796	0.960845053768657	0.0173466411751201	age
NPAS3	ERN1	0.297464446120717	0.260787673008584	1.14063844616968	0.254020411295177	0.734094394688994	0.134248092050239	age
NPAT	AIF1	-0.0719946748909844	0.123884713173433	-0.581142523938326	0.561144400875698	0.90396862544703	0.0438466425685341	age
NPAT	HIF1A	0.191508563533378	0.0936845954156284	2.04418413383499	0.0409353599984031	0.292430603408349	0.533977179607847	age
NPAT	HIST	-0.124596089420112	0.133304011102959	-0.934676221587053	0.349955184746666	0.670239916525074	0.173769711071991	age
NPAT	HSPA1A	0.0689918438429591	0.107346277245065	0.642703646680309	0.52041641433523	0.890845357500863	0.0501976789181371	age
NPAT	IFI44L	0.198183580672158	0.169873565360547	1.16665344753037	0.243350349686255	0.707279601137139	0.150408867354186	age
NPAT	FRMD4A	-0.0977390985625535	0.0345226739966492	-2.83115666451678	0.00463799975774811	0.0213109787832051	1.67139660329457	age
NPAT	PICALM	-0.0166309730448915	0.0343055712485188	-0.484789275899599	0.627825830646033	0.865208334401323	0.0628793057296275	age
NPAT	CD163	-0.0535372173218057	0.0442605039500221	-1.2095934872829	0.226434918439059	0.514890427441778	0.288285182260663	age
NPAT	GPNMB	-0.28242438203696	0.157164311866562	-1.79700072289152	0.0723355049978275	0.421864981287294	0.37482652359867	age
NPAT	ERN1	-0.0365324283727447	0.061109896887588	-0.59781525143049	0.549963213020693	0.891660087411179	0.0498006728613629	age
NPC1	AIF1	-0.127826618834937	0.0856547318406371	-1.4923474288935	0.135608089085113	0.610513263831282	0.214304896262653	age
NPC1	CCL3	-0.0849693131886784	0.119862222697574	-0.708891519582991	0.478391798113565	0.850092353245483	0.0705338903725956	age
NPC1	HIF1A	-0.0708949034770394	0.100906968158528	-0.702576886124069	0.482319471127357	0.796326480677036	0.0989088422032979	age
NPC1	HIST	-0.00465410018872817	0.0804359879174401	-0.0578609190889177	0.953859412990939	0.984398420028366	0.00682909201668814	age
NPC1	HSPA1A	-0.0344277554983271	0.0711411704172333	-0.483935747702955	0.628431469392809	0.916879964711481	0.0376875171933234	age
NPC1	IFI44L	-0.0848554252206705	0.121931884921745	-0.695924821265007	0.486475911957999	0.869119899380173	0.0609203063508067	age
NPC1	TMEM163	0.0171824882752912	0.0793470067004111	0.216548663772116	0.828560096686066	0.951203841283621	0.0217264045574562	age
NPC1	FRMD4A	-0.110363557010418	0.0276260685724916	-3.99490635885526	6.47198277758094e-05	0.000622346388470322	3.20596782635631	age
NPC1	PICALM	-0.0291980890082616	0.0283376249458058	-1.03036472054738	0.302838827870098	0.647608746667973	0.188687294254699	age
NPC1	CD163	0.123482859947085	0.0462386402993715	2.67055560344327	0.00757258283642803	0.0536235683229799	1.27064428972992	age
NPC1	GPNMB	0.104447955374959	0.0839287940254942	1.24448297616706	0.213321861012276	0.640776141035069	0.193293667350972	age
NPC1	MKI67	-0.0498155095518884	0.109025081442616	-0.456917884332041	0.647730068771578	0.898079727253845	0.0466851070192989	age
NPC1	ERN1	-0.136598623512239	0.0754866378903129	-1.80957355274885	0.0703619443369381	0.487447766901852	0.312071914861139	age
NPC2	AIF1	0.240026858536911	0.114463713805663	2.09696899180145	0.0359963203620425	0.413355125671257	0.383676672680116	age
NPC2	CCL3	0.100642373944396	0.124968103023738	0.805344495989344	0.420620911468284	0.813576272002814	0.0896017261233099	age
NPC2	HIF1A	0.150308554077481	0.259403168000087	0.579439932196323	0.562292366389021	0.841830586371244	0.0747752990074143	age
NPC2	HIST	0.339156028341705	0.135943319650839	2.49483409124334	0.0126016035182782	0.145903976807678	0.835932870669312	age
NPC2	HSPA1A	-0.149078366549027	0.132642489726838	-1.12391110010101	0.261050741839776	0.770499714010729	0.113227518144245	age
NPC2	IFI44L	0.190698803462129	0.117126418014426	1.62814509907271	0.103494122689228	0.514804387425421	0.288357760472914	age
NPC2	TMEM163	0.210314571923199	0.174451140196966	1.20557866051057	0.227979991338813	0.635936311629734	0.196586376321331	age
NPC2	FRMD4A	-0.0218215929664298	0.109658972569391	-0.198995052161567	0.842266614999245	0.923862245021744	0.0343927806056133	age
NPC2	PICALM	0.238511953210645	0.0467732390353079	5.09932512970929	3.40866613828085e-07	1.56153312363866e-05	4.80644879897082	age
NPC2	CD163	-0.0201421162172838	0.128584483354266	-0.156644998617678	0.875524636522427	0.953303493991444	0.0207688152245425	age
NPC2	GPNMB	-0.0233212176187093	0.122764215922464	-0.189967552380561	0.849334556950875	0.963904957175173	0.0159657862312706	age
NPC2	MKI67	0.346424304105534	0.178102927485096	1.94507922467767	0.0517654439036696	0.290297526606187	0.537156664429645	age
NPC2	ERN1	-0.00402017101518634	0.0889521166346469	-0.0451947763277898	0.963952057884339	0.991112928897756	0.00387685852891176	age
NPEPL1	AIF1	0.0346101597256966	0.111836837889958	0.309470120746364	0.756963937547698	0.963367824291889	0.0162078628646788	age
NPEPL1	HSPA1A	-0.125339936496333	0.116178076567287	-1.07886048899888	0.280649924659564	0.787961023789493	0.103495264200533	age
NPEPL1	FRMD4A	-0.0301471656007937	0.0861831425181834	-0.349803508202699	0.726486166018983	0.858771976794889	0.0661221357797014	age
NPEPL1	PICALM	-0.0687803881805983	0.105526424647227	-0.651783554787624	0.514540811975309	0.807895552243938	0.0926447828098245	age
NPEPL1	CD163	-0.0234096261451219	0.117642409368692	-0.198989686378795	0.842270812343205	0.940095503403629	0.0268280245978082	age
NPEPL1	ERN1	-0.00565890084527481	0.0908712299858816	-0.0622738444957113	0.950344757108362	0.989366148496985	0.00464295325268403	age
NPEPPS	AIF1	0.0335718254665003	0.0917279569388027	0.365993385079951	0.714370011592816	0.953508696785233	0.0206753414762738	age
NPEPPS	CCL3	0.0149633297337071	0.124400873980993	0.120283156017001	0.904258846782216	0.980423716443219	0.00858619171224662	age
NPEPPS	HIF1A	-0.00953058228156636	0.0926219639863671	-0.10289764836955	0.918044204124215	0.976932846886044	0.0101352881022778	age
NPEPPS	HIST	-0.137398630014537	0.075686482423428	-1.81536551330079	0.0694677572162467	0.320253076232149	0.494506689891689	age
NPEPPS	HSPA1A	0.0510705008717508	0.0790861384660679	0.645757927524338	0.5184361389303	0.890624205033118	0.0503055059603887	age
NPEPPS	IFI44L	-0.0889704532124944	0.135980902041858	-0.654286387842223	0.512927314007724	0.878976453085451	0.0560227590923597	age
NPEPPS	TMEM163	0.0406917822100983	0.0585492097322371	0.695001391072465	0.487054429789401	0.829527196341152	0.0811693709087339	age
NPEPPS	FRMD4A	-0.0112490049673793	0.0249008365760018	-0.45175209005711	0.651447587717197	0.812255524832359	0.0903073259712261	age
NPEPPS	PICALM	-0.0011497399481416	0.0265778664893015	-0.0432593018180904	0.965494833276567	0.991715364955083	0.00361295805476772	age
NPEPPS	CD163	0.00112744964503536	0.0464087232147633	0.0242939164651852	0.98061816565802	0.992651861163483	0.00320303880144232	age
NPEPPS	GPNMB	0.0764170592847404	0.0758624173178208	1.00731115599172	0.313785270384684	0.728075365483277	0.137823663105345	age
NPEPPS	ERN1	-0.00384792017979201	0.0593317278577236	-0.0648543421661216	0.948289973689982	0.989366148496985	0.00464295325268403	age
NPHP3	AIF1	0.134308812491819	0.110124950887218	1.21960383555011	0.22261509171217	0.717207033563407	0.144355460015045	age
NPHP3	HIST	0.0503471758773101	0.128744367027237	0.391063135730502	0.69575056860662	0.880642417501485	0.0552003999085515	age
NPHP3	HSPA1A	-0.0129595730259841	0.12241875586037	-0.10586264281893	0.91569133417492	0.985394868461204	0.00638970368561286	age
NPHP3	IFI44L	-0.188178540861836	0.166550501556591	-1.12985874616472	0.25853574951475	0.717928753042834	0.143918652826839	age
NPHP3	TMEM163	0.147017232323019	0.171002400808901	0.859737826063119	0.389933578637465	0.763750449030248	0.117048521415443	age
NPHP3	FRMD4A	-0.0406525063713408	0.0727137948354964	-0.559075571056506	0.576110146042897	0.764415125974155	0.116670727867529	age
NPHP3	PICALM	-0.0583587376510958	0.0877926276269687	-0.664733921611987	0.506220693304664	0.803017127689148	0.0952751914815231	age
NPHP3	CD163	-0.0816781691769681	0.0960108619522254	-0.850718007485557	0.394926017610901	0.684322294379464	0.164739310992644	age
NPHP3	GPNMB	0.199183235484972	0.160288533659997	1.24265429932423	0.213995251373292	0.641954958526929	0.192495442257368	age
NPHP3	ERN1	0.038376291490261	0.05487724115618	0.699311603166103	0.484357317248878	0.868750254987588	0.0611050549316876	age
NPHP4	AIF1	0.274446085241955	0.153193690029797	1.79149732073543	0.0732135241666496	0.517546139919981	0.286050926220039	age
NPHP4	HSPA1A	0.213908111717424	0.108781773037707	1.96639662825937	0.0492528126200485	0.473232110866656	0.324925794265888	age
NPHP4	FRMD4A	-0.0316154903132668	0.0318957686643378	-0.991212679210819	0.321581740632962	0.541912089718218	0.266071160042523	age
NPHP4	PICALM	0.0671501604318674	0.0420895374709517	1.59541217287577	0.110620095680711	0.388312439305364	0.4108186969246	age
NPHP4	CD163	-0.0473616074644141	0.128112348199315	-0.369688075584485	0.711614917640858	0.883167835582892	0.0539567560587492	age
NPHP4	ERN1	-0.0868762475558755	0.113074849375917	-0.76830743560892	0.442304558182832	0.850341501534053	0.0704066243488434	age
NPIPA1	FRMD4A	0.0188425247691992	0.104833264025159	0.17973803395721	0.85735823288336	0.930844592113949	0.031122820008051	age
NPIPA1	PICALM	-0.0105850487828871	0.139953587907603	-0.075632564631893	0.939711427825418	0.982500829848961	0.00766707413454868	age
NPIPA1	ERN1	-0.286841876972561	0.116494515383456	-2.46227795384518	0.0138057628675079	0.239930277938774	0.619914942895042	age
NPIPB2	HSPA1A	-0.0103475648640891	0.147508760857766	-0.0701488155952082	0.944075213141717	0.991553982258726	0.00368363692121159	age
NPIPB2	FRMD4A	0.0186673892381004	0.19039428730823	0.0980459524391072	0.921895804351271	0.962760226498528	0.0164818595779481	age
NPIPB2	PICALM	-0.131026475506554	0.194176266412068	-0.674781104445061	0.499814847086565	0.801215001181572	0.0962509279888099	age
NPIPB2	ERN1	-0.0547848626379539	0.106875041756548	-0.512606701597826	0.608226464424046	0.910988082270682	0.0404873045176	age
NPIPB4	AIF1	0.077874331207459	0.18260982634113	0.42645203036327	0.669778495130106	0.940396400770063	0.0266890417426448	age
NPIPB4	HSPA1A	0.116694905636225	0.142747931610995	0.817489292624093	0.413648865803824	0.851032103820519	0.0700540565439473	age
NPIPB4	FRMD4A	-0.0786692173542207	0.136150627937928	-0.577810169117151	0.563392288922447	0.756209335901986	0.121357965289156	age
NPIPB4	PICALM	-0.0645807436284305	0.149879806647262	-0.43088355311546	0.666553042783284	0.884095329096732	0.0535009039139251	age
NPIPB4	CD163	-0.114892517535069	0.12958351200109	-0.886629137926923	0.375278601000159	0.665838012123107	0.176631414970768	age
NPIPB4	ERN1	-0.204861266951024	0.104522030320154	-1.95998170264707	0.0499979289639584	0.428138003185634	0.368416220796176	age
NPIPB5	AIF1	0.302339029580892	0.145289588949433	2.08094077330014	0.0374393275016597	0.419543827642889	0.377222663895524	age
NPIPB5	HIST	-0.0209559148284698	0.174230932033316	-0.120276661462516	0.904263991338243	0.968251446809927	0.0140118453967743	age
NPIPB5	HSPA1A	0.0615792775617769	0.13131243010109	0.468952387175918	0.639103669386504	0.918983570758339	0.0366922526974299	age
NPIPB5	FRMD4A	-0.21648874300505	0.10073383310886	-2.14911650161369	0.0316251659848055	0.100018144072572	0.999921208441809	age
NPIPB5	PICALM	-0.133849538314877	0.125159032540959	-1.06943570589741	0.284873385384172	0.627679229014809	0.202262242662824	age
NPIPB5	CD163	-0.329700144600849	0.135358867226919	-2.43574840241631	0.0148610170657391	0.0869994044529112	1.06048372029747	age
NPIPB5	ERN1	-0.00729454482005063	0.103542445718272	-0.0704498021989773	0.943835653262026	0.989366148496985	0.00464295325268403	age
NPL	AIF1	0.0916645918011196	0.0935771477093808	0.979561720408481	0.327302508241727	0.795468110757543	0.0993772259477927	age
NPL	CCL3	0.0428634757288796	0.107593615277798	0.398383078942088	0.69034782896007	0.935838165633091	0.0287992472546963	age
NPL	HIF1A	-0.13713012043041	0.0972235992565717	-1.41046126124713	0.158403527351709	0.531576706063115	0.274434058297215	age
NPL	HIST	-0.0534396453007376	0.0859864424775863	-0.621489199470806	0.534277798622941	0.794509015300393	0.0999011704855511	age
NPL	HSPA1A	-0.130032008024918	0.0756356481901789	-1.7191894448761	0.0855798821331881	0.559733542075821	0.252018667183026	age
NPL	IFI44L	0.115313227653751	0.0843492325692022	1.3670927896012	0.171596223048396	0.631636624927868	0.199532695726891	age
NPL	TMEM163	0.106296202620318	0.061551504516852	1.72694726887164	0.0841771341112449	0.433740352201181	0.362770172218105	age
NPL	FRMD4A	-0.0569541963009259	0.0337257951567913	-1.68874287577641	0.0912687151930768	0.228376318454388	0.641348932378049	age
NPL	PICALM	-0.0685898080381341	0.0317086562036075	-2.1631256650457	0.0305315156104405	0.176952473930334	0.752143361216451	age
NPL	CD163	-0.053689975151585	0.0464542687053829	-1.15575977510466	0.247779430548586	0.538928949361496	0.268468487010265	age
NPL	GPNMB	0.112681666787192	0.0707072707067841	1.5936362082829	0.11101753971892	0.502782294192163	0.298620024681457	age
NPL	MKI67	-0.0325112826613319	0.107330588212551	-0.30290789608782	0.761960053680236	0.940628856382101	0.0265817022056285	age
NPL	ERN1	-0.135179800027544	0.0872769688501332	-1.54885993187581	0.121415394732484	0.586962808315713	0.231389416052166	age
NPLOC4	AIF1	-0.0143948245973266	0.0833916270019842	-0.172617145327841	0.862952374183693	0.97961652037759	0.00894389948818897	age
NPLOC4	HIF1A	-0.0415913923303215	0.100979175126884	-0.411880888094605	0.680426729703632	0.891276059880402	0.0499877586864475	age
NPLOC4	HIST	0.231081758069029	0.138954300384015	1.66300544445483	0.0963113456685202	0.37295750245945	0.428340652102432	age
NPLOC4	HSPA1A	0.0586183594920962	0.120542237991798	0.486288959527074	0.626762305894368	0.916663156452379	0.037790223947161	age
NPLOC4	IFI44L	0.0791924990229304	0.185781545984006	0.426266767258724	0.669913470791899	0.917587906133323	0.0373523190978257	age
NPLOC4	TMEM163	0.103001413341735	0.0643747224020268	1.60002885446993	0.109592182423097	0.486683851120511	0.312753064041282	age
NPLOC4	FRMD4A	-0.0732392187775426	0.0322047802366789	-2.27417228868802	0.022955629693366	0.07806230075949	1.10755865274186	age
NPLOC4	PICALM	0.0213830748017014	0.0367681391451262	0.581565325275261	0.560859504686443	0.831621875483142	0.0800740952464553	age
NPLOC4	CD163	-0.00462059144581287	0.0431933202659219	-0.106974676115797	0.914809069983017	0.968915384325681	0.0137141483620362	age
NPLOC4	GPNMB	0.139262629211943	0.155153121955802	0.897581869165444	0.369408508654383	0.774152457243875	0.111173503374384	age
NPLOC4	ERN1	0.193497590845886	0.0897079036052649	2.15697372326656	0.0310077118964892	0.355584595151067	0.449057062060101	age
NPM1	AIF1	-0.0770693459436334	0.112215329659341	-0.686798730419432	0.492209569951522	0.88012877210975	0.0554537813438333	age
NPM1	CCL3	-0.115976481884827	0.137738237055024	-0.842006434556701	0.399784351748756	0.804819181182511	0.0943016816638277	age
NPM1	HIF1A	0.282158266111702	0.188283419779689	1.49858264971954	0.133981936570721	0.493442722558725	0.30676325174886	age
NPM1	HIST	0.342893252821263	0.135904433023773	2.5230468586796	0.01163428968884	0.138322358295018	0.85910761526781	age
NPM1	HSPA1A	-0.176122184289051	0.118392838732512	-1.48760842441635	0.136854190445624	0.645928496957069	0.189815554908469	age
NPM1	IFI44L	0.118042638744442	0.121152193843925	0.974333480881997	0.329890985829768	0.773571603844369	0.111499480652098	age
NPM1	TMEM163	0.168256814560806	0.139779592983857	1.20372946414459	0.228694160199277	0.636188365913026	0.196414277174543	age
NPM1	FRMD4A	-0.0811161714395681	0.0380949043346494	-2.12931815570379	0.0332279466849247	0.104150079916321	0.982340392473759	age
NPM1	PICALM	0.0221655263771711	0.0344777264187176	0.642894084951546	0.520292827804789	0.810839426270053	0.0910651423233377	age
NPM1	CD163	0.021001780046514	0.126335116257665	0.166238656904229	0.867969138859564	0.950329384738359	0.0221258418892321	age
NPM1	GPNMB	-0.0112460860431604	0.118482413065494	-0.0949177667148273	0.924380144435206	0.980219828647491	0.0086765164886734	age
NPM1	MKI67	0.073393681482612	0.178604446420662	0.410928635616102	0.681124864278654	0.914179893766919	0.038968334700706	age
NPM1	ERN1	0.0490596387893383	0.0973287827572827	0.504060950928387	0.614218546315746	0.912055256911038	0.0399788491226991	age
NPM3	AIF1	-0.164268722928149	0.126596772291881	-1.29757433743581	0.194433645286471	0.691122924564276	0.160444701233545	age
NPM3	PICALM	0.0356773663946787	0.201107022479848	0.177404876044315	0.8591903775376	0.959209758275736	0.0180864117026315	age
NPM3	ERN1	-0.288319013139106	0.162142158482411	-1.7781865977218	0.0753732133713894	0.497989685181903	0.302779652651878	age
NPRL2	AIF1	0.0996293609034225	0.116160712326887	0.857685519550328	0.391066138030995	0.832413587181845	0.0796608395729275	age
NPRL2	HSPA1A	-0.0474834679919118	0.115036958541875	-0.412767067156309	0.679777282126393	0.930427586412794	0.0313174216144725	age
NPRL2	FRMD4A	0.0587716937693338	0.105494251059288	0.557108024173791	0.577453625473444	0.765448653543081	0.116083936553983	age
NPRL2	PICALM	0.0872222077379896	0.120172614577269	0.725807689587274	0.467956672255724	0.782997715616536	0.106239504987497	age
NPRL2	CD163	0.0343682899846316	0.152133231757784	0.225909155991312	0.821272076449885	0.931456053009633	0.0308376307147617	age
NPRL2	ERN1	0.0776269272123386	0.0696213319461892	1.11498767751724	0.264855702266725	0.738640555680852	0.131566850726654	age
NPRL3	AIF1	-0.0123914894698499	0.121872378564746	-0.101675946722143	0.919013894916854	0.988560885578837	0.00499657727938503	age
NPRL3	HSPA1A	-0.0839128133706013	0.0939304744704143	-0.893350255534285	0.371669632934156	0.834438212071869	0.0786058161443629	age
NPRL3	FRMD4A	-0.0444018048568431	0.0347621132197937	-1.27730453485666	0.201494753238446	0.398912537126844	0.399122314355877	age
NPRL3	PICALM	-0.0442733516366753	0.0391792699144705	-1.13001982255732	0.258467871920731	0.599744604700254	0.222033650253749	age
NPRL3	CD163	-0.09329025095479	0.128849967267341	-0.724022310081219	0.46905203842322	0.739024330375316	0.131341263399757	age
NPRL3	GPNMB	0.0730860984429157	0.160155478748599	0.456344665908316	0.648142149557774	0.905489369505648	0.0431166439607871	age
NPRL3	ERN1	-0.085798692790527	0.0724477102376166	-1.18428439641669	0.236300503385379	0.717198558438819	0.144360592036089	age
NPTN	AIF1	-0.0186662467904373	0.0659543246249751	-0.283017783846261	0.777163204564146	0.969874728714766	0.0132843566010552	age
NPTN	CCL3	-0.017563987831202	0.157876524179931	-0.111251422099871	0.911416975738426	0.983416239571432	0.00726262429679427	age
NPTN	HIF1A	-0.026342727593538	0.0678420246858554	-0.388295127032526	0.697797642990373	0.897728024089831	0.0468552173724115	age
NPTN	HIST	-0.0259111964849118	0.0757922654965342	-0.341871249198861	0.732447787210725	0.897913998918614	0.0467652575238814	age
NPTN	HSPA1A	0.0748480143855584	0.0614540524162107	1.21795083387885	0.223242657003601	0.743416469946724	0.128767821599526	age
NPTN	IFI44L	-0.141555658515869	0.0974620594038243	-1.45241809358191	0.146385388327556	0.59702008018666	0.224011061554712	age
NPTN	TMEM163	-0.0322887640828342	0.055451975143153	-0.58228339025758	0.560375811533742	0.858003665218268	0.0665108569290696	age
NPTN	FRMD4A	-0.0737731297884925	0.0227760519389873	-3.23906575143562	0.00119921924363002	0.00719539079432538	2.14294561378991	age
NPTN	PICALM	-0.0554533305216886	0.0246890914359839	-2.24606606790181	0.0246997763937047	0.153747356532305	0.813192342565894	age
NPTN	CD163	0.0186489825769303	0.0399748059284261	0.466518401873441	0.64084447884484	0.84578584347789	0.0727395882254008	age
NPTN	GPNMB	0.0742830132551938	0.0710778005449208	1.04509442731345	0.295979329391124	0.714430255076898	0.146040161993641	age
NPTN	MKI67	0.401289815469925	0.163642670173985	2.45223214118466	0.0141973037063345	0.14923677384333	0.826124147980069	age
NPTN	ERN1	0.0129343995518029	0.0609442728651307	0.212233224612043	0.831925087600801	0.966969447058919	0.0145872479266595	age
NPTXR	ERN1	-0.000982846974414146	0.169807862368578	-0.00578799450570092	0.995381874331116	0.99831689206255	0.000731580326859961	age
NPW	ERN1	0.429058828880917	0.129341715818077	3.31725017073688	0.000909081767920405	0.0510340843215119	1.29213967314703	age
NPY1R	AIF1	0.452521584171424	0.231216819510901	1.9571309091123	0.0503320792579537	0.461172791249706	0.336136323577446	age
NPY1R	HSPA1A	0.247717586477003	0.260600970118716	0.950562794774541	0.34182636284626	0.823900761131533	0.0841250959345502	age
NPY1R	FRMD4A	0.452254838207319	0.166939704072419	2.70909093028661	0.00674678461845546	0.0291459867154123	1.53542123738331	age
NPY1R	PICALM	0.344060435005788	0.251875698088403	1.3659929783501	0.171941167301359	0.489745069994412	0.310029927124954	age
NPY1R	ERN1	0.279714254391359	0.15078298254309	1.85507840257387	0.0635850314323958	0.466041103589397	0.331575777999205	age
NQO2	AIF1	0.105632966037086	0.167762018387745	0.629659603837969	0.528917317728453	0.893932817789873	0.0486951187426563	age
NQO2	HIST	0.525771373218652	0.156578590602697	3.3578752445968	0.000785440538610975	0.0280925899309859	1.55140822018307	age
NQO2	HSPA1A	-0.125280107084628	0.159560354701165	-0.785158113487904	0.432360870572905	0.859322715908875	0.0658437076262584	age
NQO2	IFI44L	-0.0819616282322483	0.186996170149234	-0.43830645390672	0.661164148079694	0.917587906133323	0.0373523190978257	age
NQO2	FRMD4A	-0.00718594734850106	0.124195643532309	-0.0578598986576504	0.953860225815555	0.977503470586818	0.00988169198424042	age
NQO2	PICALM	0.163351824448112	0.178218885831177	0.91657976474419	0.35936289193357	0.699575001984772	0.155165717623948	age
NQO2	CD163	-0.01512540103713	0.13652095119951	-0.11079179352498	0.911781453105846	0.967691402598238	0.014263117398546	age
NQO2	GPNMB	-0.229542367886612	0.129767483426001	-1.76887431139486	0.0769148520093168	0.436848981490069	0.359668672505176	age
NQO2	ERN1	-0.0117430321722181	0.112676308400104	-0.104219177384828	0.916995415492513	0.982334680341921	0.00774052335090907	age
NR1D2	AIF1	0.242839183019245	0.168029607196151	1.44521663218415	0.14839704605895	0.627516135275526	0.202375102721772	age
NR1D2	HIST	-0.038880646648826	0.166417653407925	-0.233632946100503	0.81526994819619	0.933392730071657	0.0299355860328841	age
NR1D2	HSPA1A	0.144184614481462	0.146038899396148	0.987302801360782	0.323494217762997	0.810084960369957	0.0914694306461726	age
NR1D2	IFI44L	-0.0954327179531033	0.231089131884899	-0.412969303985427	0.679629103570006	0.918570286435895	0.0368876070844792	age
NR1D2	FRMD4A	-0.208315980180795	0.0422904097243552	-4.92584445359074	8.39967985353469e-07	1.52659117614835e-05	4.81627725221327	age
NR1D2	PICALM	-0.0354383831596589	0.0549290933984561	-0.645165994322692	0.518819620614774	0.809808263271854	0.0916177960103581	age
NR1D2	CD163	0.0149084949943002	0.073385501927808	0.203153137917708	0.839015339522202	0.938777048002186	0.0274375369343848	age
NR1D2	GPNMB	0.0473956159060195	0.223159159958992	0.212384810530426	0.831806834923373	0.960325752093022	0.0175814249402866	age
NR1D2	ERN1	0.0385016461486741	0.090130405294028	0.427177111021215	0.669250331473397	0.926562270268094	0.0331253882986116	age
NR1H2	AIF1	-0.133981357941149	0.0897613966917567	-1.49263896150418	0.135531718886134	0.610513263831282	0.214304896262653	age
NR1H2	HIST	0.159038820661969	0.126820378361552	1.2540478329797	0.209824619942503	0.5366117344569	0.270339834544888	age
NR1H2	HSPA1A	-0.07519741994978	0.0982337702111793	-0.765494593031738	0.443977084911278	0.863884150224838	0.0635444939695996	age
NR1H2	IFI44L	-0.217107333198505	0.148795424065206	-1.45909952918554	0.144537715814589	0.596998382679077	0.224026845410838	age
NR1H2	TMEM163	0.119619865449136	0.145907783144964	0.819831971062775	0.412311902483316	0.779254124779041	0.10832089022015	age
NR1H2	FRMD4A	0.00812381670235287	0.0352121731018046	0.230710461375544	0.81753974575938	0.910684147773381	0.0406322230974471	age
NR1H2	PICALM	0.0135513250663724	0.0367520273222621	0.368723198520365	0.712334055380975	0.906214138666792	0.042769166282778	age
NR1H2	CD163	0.204092462924247	0.11068808496716	1.84385214528554	0.0652046908536759	0.245913021828504	0.609218473463284	age
NR1H2	GPNMB	-0.0254134570897277	0.125509312519472	-0.202482641164854	0.839539427696157	0.963904957175173	0.0159657862312706	age
NR1H2	ERN1	0.0167554265834379	0.0868712599679517	0.192876523140326	0.847055671611385	0.968890536087511	0.0137252861675401	age
NR1H3	FRMD4A	-0.127961821136771	0.112675728349172	-1.13566446839579	0.256097016524114	0.466618695302432	0.331037864976406	age
NR1H3	PICALM	0.0525066771498046	0.13835235932246	0.379514143502437	0.704306103480351	0.904283643320798	0.0436953246047464	age
NR1H3	ERN1	0.0546224927196585	0.068326667923555	0.799431530610727	0.42404023361334	0.842483491974814	0.0744386001474069	age
NR2C1	AIF1	0.186377410714708	0.115754280909391	1.61011246625598	0.107373306063336	0.572362449168043	0.242328866620961	age
NR2C1	HIST	0.0966557862389868	0.126440086237851	0.764439420399984	0.444605424666672	0.737914339779333	0.131994049993137	age
NR2C1	HSPA1A	-0.0120374180458793	0.111401093981975	-0.108054756157305	0.913952257299744	0.984597517328859	0.00674126363916841	age
NR2C1	IFI44L	-0.144849328554773	0.15707103268368	-0.922189954951653	0.356429501765196	0.795252809589128	0.0994947878768085	age
NR2C1	FRMD4A	-0.0612397231769874	0.0229806790194954	-2.66483523507009	0.00770260514565893	0.0324336403892852	1.48900430287656	age
NR2C1	PICALM	0.0418148879735437	0.0348098749881662	1.20123637294758	0.229659523822734	0.565899149426411	0.247260958829637	age
NR2C1	CD163	0.0530115028762069	0.0530988402183843	0.99835519303589	0.318107152753385	0.612545057679189	0.212861959891238	age
NR2C1	GPNMB	0.242196298930166	0.161840372814877	1.49651347632031	0.134519898745709	0.537027836587639	0.270003202264913	age
NR2C1	ERN1	0.0141878645121719	0.070355536042165	0.201659532572801	0.840182900907644	0.967738783437944	0.014241853663605	age
NR2C2	AIF1	0.1145314098061	0.105389001848673	1.08674916544475	0.277147679217833	0.763147658411687	0.117391423999064	age
NR2C2	HIF1A	0.0185952693042475	0.0742357443227671	0.250489430312678	0.802208877609516	0.942325443736687	0.0257990823348105	age
NR2C2	HIST	0.129988495492733	0.0767403544754859	1.69387405597998	0.0902892178783289	0.3632947571351	0.439740869584919	age
NR2C2	HSPA1A	0.0818724221122149	0.0750496705087135	1.09090981422376	0.275312568216568	0.783907947603172	0.105734932462433	age
NR2C2	IFI44L	-0.154199672258139	0.154437033000877	-0.998463058127151	0.318054869320626	0.76041375178858	0.118950037687851	age
NR2C2	TMEM163	-0.0689976473193605	0.0803477772133785	-0.85873747491638	0.390485370177737	0.763750449030248	0.117048521415443	age
NR2C2	FRMD4A	-0.0903981683386839	0.0206118400020236	-4.38573986261339	1.1559220046879e-05	0.000144543553972238	3.84000127124831	age
NR2C2	PICALM	-0.015701450934403	0.0294714891252661	-0.532767478007823	0.594194549164826	0.847966800936397	0.071621150635231	age
NR2C2	CD163	-0.0764713503422881	0.0430615876411152	-1.77585998406787	0.075755997948021	0.271321010392863	0.566516574301886	age
NR2C2	GPNMB	0.0946033959939786	0.0872523238167518	1.08425073230904	0.278253643285358	0.69993531451071	0.15494209405592	age
NR2C2	ERN1	-0.0230461635597361	0.072490017137833	-0.31792189420946	0.750544184390185	0.949625917866681	0.0224474408174948	age
NR2C2AP	AIF1	-0.098909906352922	0.128340537528385	-0.770683279482493	0.440894685099737	0.857325845662218	0.0668540834711111	age
NR2C2AP	FRMD4A	-0.0150608794088924	0.125650294374422	-0.119863462985713	0.904591308063638	0.954790492085408	0.0200919143986317	age
NR2C2AP	PICALM	0.12004166190616	0.157943654238874	0.760028394205748	0.447237612569166	0.766142836909967	0.115690254520372	age
NR2C2AP	ERN1	-0.165592610977731	0.13952726197853	-1.18681187195669	0.235301834937698	0.717198558438819	0.144360592036089	age
NR2F6	FRMD4A	-0.118317624556238	0.112227672680355	-1.0542642623734	0.291761945774141	0.508373898906255	0.293816755230495	age
NR2F6	PICALM	-0.242707076785902	0.157223612750634	-1.54370626994083	0.122659506692131	0.411495828174063	0.385634563392582	age
NR2F6	ERN1	-0.0554765813202794	0.123468777364432	-0.449316681548842	0.653203225748862	0.921212771183804	0.035640049847834	age
NR3C1	AIF1	-0.0562790374551104	0.0552694890331258	-1.01826592645681	0.308551596569816	0.782056895236507	0.10676165053551	age
NR3C1	CCL3	-0.150087975545052	0.101486937633991	-1.47888958957791	0.139169826143812	0.606036564315956	0.217501172530733	age
NR3C1	HIF1A	-0.265749266106619	0.110691061687634	-2.40081956081109	0.0163584005715081	0.186179388444288	0.730068400585566	age
NR3C1	HIST	-0.0430471154108566	0.0700097258333892	-0.614873360785631	0.538638356697441	0.796635364212755	0.0987404183113824	age
NR3C1	HSPA1A	-0.187063549297745	0.070300048042781	-2.6609306039721	0.00779250158949279	0.202879264256648	0.692762338768084	age
NR3C1	IFI44L	-0.207702735810934	0.0713082309609507	-2.91274559769509	0.00358266346824486	0.0880794433796803	1.05512543856284	age
NR3C1	TMEM163	-0.0805898975314125	0.051653009963746	-1.56021686999415	0.118708640314534	0.503032592682998	0.298403875055794	age
NR3C1	FRMD4A	-0.154651102866999	0.0200791732603459	-7.70206526243874	1.33884473342637e-14	1.65025654090256e-12	11.7824485372176	age
NR3C1	PICALM	-0.0406353367539857	0.028662581703605	-1.41771376961744	0.156274348310691	0.46743614104849	0.330277712031232	age
NR3C1	CD163	-0.121499476566303	0.045182003161217	-2.6891122142764	0.00716423317139589	0.0515798180232161	1.28752019441314	age
NR3C1	GPNMB	-0.0528110983608586	0.0683934068739124	-0.772166510994536	0.440015813451942	0.811548936035391	0.0906852872864728	age
NR3C1	MKI67	0.15244862387456	0.128427945974245	1.18703622267019	0.235213332967501	0.604070605121082	0.218912297103362	age
NR3C1	ERN1	-0.0600796191171672	0.0565747301119358	-1.06195149315422	0.28825770665167	0.755971440451019	0.121494611230029	age
NR3C2	AIF1	-0.213884346183896	0.150419420465553	-1.4219197595757	0.155049546230881	0.638623749876127	0.194754934452457	age
NR3C2	HIF1A	0.311718882371311	0.137553939448533	2.26615743337502	0.0234417458153976	0.219758294792832	0.658054723467986	age
NR3C2	HIST	-0.0785586099767684	0.108304785311375	-0.725347543517242	0.468238845489636	0.753536229786845	0.122895862104162	age
NR3C2	HSPA1A	-0.136643803132126	0.119139026976589	-1.14692730501296	0.251411666583275	0.765705926561342	0.115937991455198	age
NR3C2	IFI44L	-0.224981971796783	0.188045992012328	-1.19641992572771	0.231532729387556	0.700541205798252	0.15456631444746	age
NR3C2	TMEM163	-0.103693621209408	0.124990151798344	-0.829614331349119	0.406756871353358	0.774667235753174	0.11088481195958	age
NR3C2	FRMD4A	-0.135046637418139	0.0398202450427936	-3.39140648865944	0.000695348870473756	0.0045798446423778	2.33914925389622	age
NR3C2	PICALM	0.100794946764889	0.0553564365403612	1.82083517408852	0.0686319157414416	0.294767523601269	0.530520367141729	age
NR3C2	CD163	-0.34831247488045	0.0639539790568485	-5.44629872944787	5.14287363599e-08	1.85270388223372e-06	5.73219398844613	age
NR3C2	GPNMB	-0.0438711724679753	0.0932837499423524	-0.47029812261071	0.638142038596532	0.903106481396674	0.0442610408751305	age
NR3C2	ERN1	-0.124387635480567	0.0785257641456062	-1.58403597639523	0.113185532362264	0.576342883626889	0.239319064906537	age
NR4A1	HIF1A	-0.234903072072061	0.27782816966815	-0.845497677044915	0.397833029104244	0.74525132962546	0.127697240456707	age
NR4A1	HSPA1A	0.14554526447891	0.12844786366574	1.13310770864716	0.257169024561478	0.770499714010729	0.113227518144245	age
NR4A1	FRMD4A	0.535516008364961	0.178470305555856	3.0005888469629	0.00269458131000043	0.0138211539363531	1.85945569594377	age
NR4A1	PICALM	0.00791601740118907	0.235096659164762	0.0336713308871026	0.973139240641855	0.9938647712975	0.0026727032028387	age
NR4A1	CD163	-0.307638263979864	0.345731046195662	-0.889819607943916	0.373562756230856	0.665427432073067	0.176899299420925	age
NR4A1	ERN1	0.213742389516914	0.13729482677344	1.55681313375067	0.119514858037701	0.585568775120738	0.232422089658533	age
NR4A2	AIF1	-0.177717880659091	0.191362712726805	-0.928696495397233	0.353046397512332	0.813429623240301	0.0896800156349777	age
NR4A2	CCL3	-0.211196093459543	0.255769532722568	-0.825728112380868	0.408958341357112	0.808493479285581	0.0923234784436778	age
NR4A2	HIF1A	-0.110152838704635	0.200052989854365	-0.550618307603522	0.581895356119155	0.850231814887713	0.0704626481672228	age
NR4A2	HIST	0.108730154661156	0.125233284643554	0.868220896470377	0.385273416787064	0.695500588784032	0.157702498014785	age
NR4A2	HSPA1A	-0.0519323580058164	0.136972407985884	-0.379144666940281	0.704580438634929	0.937321868642417	0.0281112503375075	age
NR4A2	FRMD4A	-0.0771252054974082	0.205606577578204	-0.375110594251651	0.70757821828861	0.846756382521397	0.0722415211275285	age
NR4A2	PICALM	-0.16648867391645	0.16919687135577	-0.9839938090012	0.325118556925039	0.667176866608044	0.175759020641675	age
NR4A2	CD163	-0.294896615572902	0.253527690928113	-1.16317320010822	0.244759237616303	0.535825653104457	0.270976498015953	age
NR4A2	ERN1	0.0570462062608361	0.140036761741232	0.407365934141275	0.683739243178722	0.932673485226028	0.0302703695260975	age
NR4A3	HIF1A	-0.285893552472039	0.31102666986989	-0.919193047308884	0.357994607120678	0.71632634454901	0.144889076369131	age
NR4A3	HSPA1A	0.226919136983415	0.219742925341526	1.03265730457868	0.301764300664374	0.796865990868028	0.0986147078635753	age
NR4A3	CD163	-0.471224687074991	0.41207276638089	-1.1435472700941	0.252811440329516	0.546348915360945	0.262529914769469	age
NR4A3	ERN1	0.325301864035013	0.178680976700996	1.82057357219046	0.0686717031431385	0.479875105509276	0.318871779386982	age
NR6A1	AIF1	0.165343897871203	0.162427344337966	1.01795605010428	0.308698842916274	0.782056895236507	0.10676165053551	age
NR6A1	HIF1A	-0.300053869930677	0.123912328922378	-2.421501335179	0.0154565442593645	0.180512766525287	0.74349207777262	age
NR6A1	HIST	-0.0376001063053975	0.114470797905103	-0.328468980678969	0.742557094225229	0.902003689217853	0.0447916861790344	age
NR6A1	HSPA1A	-0.115421004636443	0.115378592740319	-1.00036758895317	0.317132649027745	0.806230225853907	0.0935409240253231	age
NR6A1	TMEM163	-0.153647286546886	0.0781192362192338	-1.96683037345232	0.0492027696725043	0.347293776313827	0.459302999403838	age
NR6A1	FRMD4A	-0.140537489270312	0.0450553704070008	-3.11921726535124	0.00181332197048013	0.0100585849338556	1.99746311258472	age
NR6A1	PICALM	-0.108249312066023	0.0471723508159303	-2.29476187202158	0.0217467748172066	0.139040863109742	0.856857544961615	age
NR6A1	CD163	-0.0734140359853545	0.0684920470558934	-1.07186219628455	0.283781932179878	0.576938936057361	0.238870150686076	age
NR6A1	GPNMB	0.434651749066284	0.19466080684934	2.23286729414765	0.0255576969393465	0.265779227234833	0.57547896564245	age
NR6A1	ERN1	-0.306733801189064	0.0751923227727335	-4.07932339204572	4.51669681765455e-05	0.00646382625397768	2.18951032580291	age
NRARP	HSPA1A	-0.156218524173156	0.188941517455743	-0.826808878624298	0.408345396870417	0.850245754916868	0.0704555277231224	age
NRARP	ERN1	0.0633011559982181	0.156646421975232	0.404102150563176	0.686137603607421	0.933923874090385	0.0296885224956819	age
NRAS	AIF1	-0.117508356083268	0.105512229890733	-1.11369417748974	0.265410408040449	0.754428600090511	0.122381856026225	age
NRAS	HSPA1A	0.114348879393572	0.139004848256996	0.822625115795677	0.410721211525121	0.850949105765579	0.0700964137651605	age
NRAS	FRMD4A	0.0243392896868933	0.103534132563755	0.235084692209164	0.814142999646998	0.909067856801504	0.0414036979281461	age
NRAS	PICALM	0.168522386767379	0.119841056696436	1.40621579459413	0.159660055431083	0.472382124143073	0.325706545294152	age
NRAS	CD163	-0.0491164864535051	0.123900989861961	-0.396417224012707	0.691797261750417	0.873613463108482	0.0586806817493775	age
NRAS	ERN1	0.182159779973469	0.0770047411167775	2.36556577337522	0.0180025452136482	0.276541736202332	0.558239314867387	age
NRBF2	AIF1	-0.0464440125478975	0.0912199140805364	-0.509143348971946	0.610651748638171	0.91883113580136	0.0367642965880145	age
NRBF2	HSPA1A	-0.142417054549735	0.0941115775532455	-1.51327879366552	0.130208857001489	0.641396283183535	0.192873561086028	age
NRBF2	IFI44L	0.172959059241687	0.15120974107724	1.14383543024081	0.252691893271264	0.710376118699623	0.148511647020146	age
NRBF2	FRMD4A	-0.0235779113617489	0.112107338375851	-0.210315503903068	0.833421435525597	0.919567474492725	0.0364163983185295	age
NRBF2	PICALM	-0.187224908647618	0.0876768827620998	-2.1353965007587	0.0327286362766763	0.185825864538411	0.73089383800362	age
NRBF2	CD163	0.0589934827782152	0.0978349376367213	0.602989935939537	0.546515384324677	0.793404022127934	0.100505602218889	age
NRBF2	GPNMB	-0.00576588192666369	0.16516675146626	-0.0349094589284911	0.972151938077592	0.992529822322867	0.00325643521907538	age
NRBF2	ERN1	0.0299167191028122	0.0653348017499087	0.457898674236874	0.647025239418585	0.919561575260038	0.0364191844244897	age
NRBP1	AIF1	0.000746312171810591	0.066077154862997	0.0112945566944881	0.990988439189075	0.998253744044787	0.000759052268168437	age
NRBP1	HIST	-0.0988633507072609	0.146777355868354	-0.673559965175641	0.500591113042226	0.769610330831125	0.113729111197845	age
NRBP1	HSPA1A	0.020718613521732	0.077819843045538	0.266238181817047	0.79005577899406	0.953111604833797	0.0208562425667153	age
NRBP1	FRMD4A	-0.077827324820993	0.0327070492126708	-2.37952755428767	0.0173348469645711	0.0625570465934388	1.20372376312036	age
NRBP1	PICALM	-0.0296236928838776	0.0336322512574855	-0.880812071041013	0.378419545178142	0.715278768204068	0.145524666034369	age
NRBP1	CD163	0.00630913036772285	0.088736146142831	0.0710998915545372	0.943318254480946	0.977941039434621	0.00968732825952055	age
NRBP1	GPNMB	-0.087539222011847	0.136768790082004	-0.640052616970289	0.522138392378718	0.855321986360517	0.0678703641309102	age
NRBP1	ERN1	0.0175863828617617	0.0499137954492524	0.352335115041328	0.724586956422694	0.945979450466792	0.0241182976846886	age
NRBP2	HSPA1A	0.151978760997911	0.175128708093103	0.867811809113073	0.385497364180168	0.840206055440489	0.0756141927874184	age
NRBP2	FRMD4A	0.102132168939493	0.148736495472991	0.68666515648837	0.492293758876576	0.702082654469959	0.153611756435539	age
NRBP2	PICALM	-0.0224105113321742	0.187158212499587	-0.119740998980868	0.904688321501956	0.971587419833812	0.012518117098821	age
NRBP2	ERN1	-0.0245228165696336	0.143411295222193	-0.170996409534126	0.864226588793539	0.970089505821507	0.0131881934749345	age
NRCAM	HIF1A	-0.165241398024141	0.105336219726183	-1.56870446322907	0.11671681814787	0.464546587318366	0.332970726017509	age
NRCAM	TMEM163	-0.0992249113685305	0.119327531237558	-0.831534100634266	0.405671972401827	0.774036443393731	0.111238591265164	age
NRCAM	FRMD4A	-0.00702938400952283	0.0386088069831547	-0.182066853622019	0.855530260913233	0.930747100679447	0.0311683079549944	age
NRCAM	PICALM	2.38790010406007e-05	0.0541339194660034	0.000441109775093912	0.999648045332247	0.999955552653326	1.93036663973486e-05	age
NRCAM	CD163	-0.0103375846005617	0.0706996542610301	-0.146218319008949	0.883749044503118	0.956284581935504	0.0194128462464832	age
NRCAM	ERN1	0.178942783714031	0.188016539498098	0.951739587334767	0.341229067209386	0.794123427297049	0.10011199174406	age
NRDE2	AIF1	0.0142183276716103	0.101067442675829	0.140681581478372	0.888121496223122	0.983491084180827	0.0072295728149236	age
NRDE2	HIST	-0.058424981900858	0.176707120759474	-0.33063173487153	0.740922672179381	0.901923811287826	0.0448301473081535	age
NRDE2	HSPA1A	0.161948732709802	0.115862396700646	1.39776784635509	0.162182792842298	0.682154553993358	0.166117217217312	age
NRDE2	FRMD4A	-0.0459697670762088	0.0302671115262013	-1.51880258003524	0.128812196295278	0.292477644746049	0.533907323203897	age
NRDE2	PICALM	-0.0312517582846852	0.029316127980062	-1.06602612411638	0.286411832745137	0.629598990360089	0.200935977093391	age
NRDE2	CD163	0.146452058375977	0.100018452548461	1.46425039224654	0.143125546075563	0.397422850212689	0.400747166325377	age
NRDE2	GPNMB	0.384320602773137	0.173077797518767	2.22050781950507	0.0263843154764899	0.26676894024348	0.573864736472499	age
NRDE2	ERN1	-0.00689415422547965	0.0721826905051137	-0.0955097985020555	0.923909907761625	0.984770854788968	0.00666481323639686	age
NREP	FRMD4A	-0.055805734347011	0.127885747655365	-0.436371803505424	0.662566993200348	0.818591946428599	0.0869325323988169	age
NREP	ERN1	-0.0330684115203084	0.110544205149402	-0.299141971988635	0.764831722641411	0.952013983020991	0.0213566727244974	age
NRF1	AIF1	-0.0843521769834651	0.0876672632810747	-0.962185584749225	0.33595638890095	0.801681776176526	0.0959979886689575	age
NRF1	CCL3	0.0139552910789355	0.116643656495975	0.119640377352343	0.904768032928613	0.980423716443219	0.00858619171224662	age
NRF1	HIF1A	0.00800341848335851	0.067572631072365	0.118441717546672	0.905717672568217	0.97541972840006	0.0108084648110542	age
NRF1	HIST	0.216513812498019	0.0793353926108275	2.72909486387882	0.0063508431617205	0.100954884630016	0.995872663183532	age
NRF1	HSPA1A	0.0235193848886137	0.0654942557432018	0.359106071543609	0.719515739713276	0.943150854824473	0.0254188372965667	age
NRF1	IFI44L	0.191738351515197	0.133141615747594	1.44010834207308	0.14983674932787	0.601807832985983	0.220542163886648	age
NRF1	TMEM163	-0.0920563145111194	0.0607327639490975	-1.51576033305969	0.129579965596036	0.516963316497374	0.28654027316911	age
NRF1	FRMD4A	-0.0751596302009429	0.0209517384310628	-3.58727417527856	0.000334152913081444	0.00248052225935296	2.60545687140111	age
NRF1	PICALM	-0.0261712967704222	0.0239879047071247	-1.09102054097493	0.275263844222346	0.615414569515821	0.210832226344287	age
NRF1	CD163	0.0502794915350499	0.0355393497017796	1.41475553033353	0.15714018668465	0.420305280287264	0.376435153926952	age
NRF1	GPNMB	0.0766583310248454	0.0829799887571685	0.923817081358945	0.355581560236472	0.764425124113267	0.116665047566208	age
NRF1	MKI67	0.530945271913835	0.178540779425183	2.97380393220657	0.00294132953142549	0.062711365481336	1.2026537427655	age
NRF1	ERN1	0.00841246470278418	0.0636586481162137	0.132149597136065	0.894865967030912	0.977880049744755	0.00971441405577975	age
NRG1	FRMD4A	-0.108414613245631	0.0407957467181273	-2.65749794935014	0.00787230693804553	0.0330894885513685	1.48030994547342	age
NRG1	PICALM	0.0220843191277454	0.062475989805114	0.353484901906071	0.723724945681588	0.910143726456357	0.0408900201205484	age
NRG2	HSPA1A	0.5947722098006	0.15651893994943	3.80000152053654	0.000144695200020867	0.0171280531438034	1.76629199821101	age
NRG2	FRMD4A	0.203533513094443	0.158162822902898	1.28686065004922	0.198142862810044	0.394415669238702	0.404045839854743	age
NRG2	PICALM	0.13203761921829	0.19648754459719	0.671989766521709	0.501590211172743	0.801252407170389	0.0962306527377168	age
NRG2	ERN1	0.30035124503409	0.106631701073746	2.81671624863575	0.00485173688927886	0.139247514511803	0.85621254799224	age
NRG3	AIF1	-0.360677703428733	0.155995816570802	-2.31209856364983	0.0207722523024643	0.345215673371402	0.461909494810279	age
NRG3	CCL3	0.0132233769509613	0.250602575425665	0.0527663250407564	0.957918092829433	0.992726424568189	0.00317041783901548	age
NRG3	HIF1A	0.00166355253768042	0.0999091715256022	0.0166506489071839	0.986715318162408	0.997747282664668	0.000979446330556135	age
NRG3	HIST	-0.0118931004926382	0.136304239624977	-0.0872540760680703	0.930469556727527	0.974518139940104	0.0112100723980106	age
NRG3	HSPA1A	0.372877262724797	0.222503109349905	1.67582944712208	0.0937716044050175	0.572167906465804	0.24247650590807	age
NRG3	TMEM163	-0.246416632901813	0.0994555342516904	-2.4776563190361	0.0132248463703813	0.186683402307207	0.728894292692704	age
NRG3	FRMD4A	-0.0639421628894076	0.0311574844905001	-2.0522248164451	0.0401478187652441	0.121235427267239	0.916370452624912	age
NRG3	PICALM	-0.0283658128977438	0.0519287701388058	-0.546244650545775	0.5848977774124	0.843283294362507	0.074026503062014	age
NRG3	CD163	-0.0443652016532434	0.0597248513106278	-0.74282648980574	0.45758673552933	0.7311719659807	0.135980468331784	age
NRG3	GPNMB	-0.0148763436257685	0.104849158348796	-0.141883290815557	0.88717219278287	0.969911827984161	0.0132677444558405	age
NRG3	MKI67	0.201473303533206	0.149536348225343	1.34731993875895	0.177877213185117	0.535289616242827	0.271411181148944	age
NRGN	FRMD4A	-0.133257613919673	0.0487906920697807	-2.73120975060341	0.0063102296597706	0.027472655826093	1.56109935459967	age
NRGN	PICALM	-0.0222046548347642	0.0567927040673928	-0.390977242577059	0.695814057461383	0.898778671310128	0.0463472422633947	age
NRGN	ERN1	0.101965966398465	0.204610475250584	0.498341867754272	0.618243102776888	0.91261276562462	0.0397134606109633	age
NRIP1	AIF1	-0.229599845607058	0.100341430726879	-2.28818588636643	0.0221266982699979	0.356239842146967	0.448257510316527	age
NRIP1	CCL3	-0.264462319527328	0.126209175774655	-2.09542862398152	0.03613290722526	0.365738511778395	0.436829306623317	age
NRIP1	HIF1A	-0.0894344035081371	0.105959888935218	-0.844040177909354	0.39864695447259	0.74525132962546	0.127697240456707	age
NRIP1	HIST	-0.137108614528874	0.0851876011935513	-1.60949026158578	0.107509182721337	0.392371949183654	0.406302048056107	age
NRIP1	HSPA1A	-0.0525954456766431	0.0843159704951622	-0.623789839193761	0.532765613431341	0.897584086175073	0.046924855895867	age
NRIP1	IFI44L	-0.483274390417412	0.0849751949428668	-5.68724073822182	1.29108394972868e-08	4.20570596624119e-06	5.37616109344302	age
NRIP1	TMEM163	-0.178290941122771	0.0683897302319265	-2.60698412639064	0.00913435947242214	0.158328897521984	0.800439812307708	age
NRIP1	FRMD4A	-0.201411549820504	0.0257164592463245	-7.83200937155803	4.80133733892925e-15	6.32909620608021e-13	12.1986583027372	age
NRIP1	PICALM	-0.125181762159192	0.0321734288223273	-3.89084305718512	9.98965326798778e-05	0.00206737626951756	2.68458047310492	age
NRIP1	CD163	-0.13641629424286	0.0464735365436947	-2.93535427661289	0.00333167059225092	0.0283364004894933	1.5476553180559	age
NRIP1	GPNMB	-0.0946626370190075	0.0782416930631435	-1.20987459898921	0.226327015453344	0.657138119662434	0.182343339263804	age
NRIP1	MKI67	-0.0727479533876357	0.0868358688297284	-0.837763868411141	0.402163335025481	0.759940750131762	0.119220266790149	age
NRIP1	ERN1	-0.0695688633980681	0.0919571127317625	-0.756535969120729	0.449327915209584	0.855106066587941	0.0679800124333922	age
NRIP3	HSPA1A	0.0740099584249927	0.191575013129982	0.38632365054193	0.699256986929573	0.93632007754169	0.0285756639245442	age
NRIP3	ERN1	0.0822325901546948	0.15163814444949	0.542294885322117	0.587615378504809	0.903402529762591	0.0441186976351567	age
NRL	HSPA1A	0.170419465618453	0.156354883067915	1.08995294726055	0.27573387139946	0.783935597259592	0.105719614488582	age
NRL	FRMD4A	0.157844795949605	0.107960222960918	1.46206437538337	0.143723569839673	0.317671262540368	0.498022070928714	age
NRL	PICALM	-0.0130702712045187	0.139047851006117	-0.0939983689783433	0.925110452367732	0.978564215346539	0.00941066979587294	age
NRL	ERN1	0.112115132414351	0.0952833931055723	1.17664924348495	0.239335534315119	0.720558595674365	0.142330696677462	age
NRP1	AIF1	0.296024811795817	0.13533434883762	2.18735904327585	0.0287163236016377	0.391584542296525	0.407174460198371	age
NRP1	CCL3	0.23407372337084	0.251395527925492	0.931097403770103	0.351803181474641	0.788651876789249	0.103114658834824	age
NRP1	HIF1A	0.0727953836076831	0.194280347027248	0.374692472612649	0.707889191090243	0.901889523504342	0.044846657880371	age
NRP1	HIST	0.371116890041897	0.180684810581301	2.05394625507222	0.0399808937723632	0.253468236441629	0.596076456853087	age
NRP1	HSPA1A	0.0619334225100889	0.185844237647746	0.333254467795116	0.738942206208617	0.946711825115534	0.023782198196502	age
NRP1	IFI44L	0.0851705580195497	0.151743084172891	0.561281316270792	0.574605776380735	0.902424258687141	0.0445892386351597	age
NRP1	TMEM163	0.0421354573662528	0.108866886585955	0.387036487288402	0.698729195957752	0.92022738550879	0.0361048464913713	age
NRP1	FRMD4A	-0.0991491318912662	0.0553204222713906	-1.79226997590259	0.0730897302711041	0.193014643851711	0.714409740200871	age
NRP1	PICALM	0.0661866719925246	0.0569599021590883	1.16198710818825	0.245240701606295	0.586580572813008	0.231672324682817	age
NRP1	CD163	-0.560845299479623	0.0793725482175422	-7.06598581089361	1.59479712403233e-12	1.48988637346345e-10	9.82684685189613	age
NRP1	GPNMB	0.171024137504829	0.113345392584991	1.50887595520558	0.131330485567133	0.532201158179192	0.273924184669476	age
NRP1	MKI67	0.902560360938186	0.275564322915305	3.27531645384875	0.00105543673410324	0.033595591817934	1.47371770400127	age
NRP1	ERN1	0.146990452887896	0.13903490453751	1.05721979223023	0.290411288939486	0.756179035669892	0.121375367199734	age
NRP2	AIF1	0.00582154556517442	0.0795212269367466	0.0732074414521426	0.941641044857218	0.990719402923964	0.0040493314050531	age
NRP2	CCL3	8.54219310399902e-06	0.166265507337261	5.13768203688312e-05	0.999959007228263	0.999959007228263	1.78032994692671e-05	age
NRP2	HIF1A	-0.132140958765573	0.157891062220924	-0.836912215972546	0.402641913236313	0.748154923895039	0.12600846145908	age
NRP2	HIST	0.2407653342038	0.1368853339159	1.75888334649293	0.0785973243475446	0.342476869136712	0.465368755399351	age
NRP2	HSPA1A	0.0886758396960514	0.102943031495324	0.861406920001952	0.389013966106616	0.840717135125252	0.0753501008943556	age
NRP2	IFI44L	-0.109505269127413	0.152296911466275	-0.71902488417608	0.472125587542494	0.860391105689329	0.0653040877894686	age
NRP2	TMEM163	0.088116630712616	0.0809322983785164	1.08876965658999	0.276255475658172	0.683931479274108	0.164987406560272	age
NRP2	FRMD4A	-0.0474151098755762	0.0315208498654136	-1.50424592223964	0.132518057510048	0.298606097774897	0.524901327880417	age
NRP2	PICALM	0.129140957326432	0.040953367610331	3.15336600777745	0.00161399304401385	0.0193637397171843	1.71301076367576	age
NRP2	CD163	-0.257681895244428	0.0644363244325419	-3.99901604434614	6.36063685997959e-05	0.0009805244177392	3.00854158674137	age
NRP2	GPNMB	-0.0863181338646444	0.107599720323092	-0.802215225146078	0.422428470783736	0.803837669966485	0.0948316454751126	age
NRP2	ERN1	0.0460363527843654	0.0872030361781862	0.527921444045792	0.597553860358348	0.906636831888357	0.042566641817202	age
NRROS	AIF1	-0.029465932095848	0.136604986849341	-0.215701730774627	0.829220252015038	0.9738744654191	0.0114970210366108	age
NRROS	HSPA1A	0.0472082049850442	0.129168199817095	0.36547853923715	0.714754223699891	0.940339576491181	0.0267152851612455	age
NRROS	FRMD4A	-0.142088512602558	0.118292441589851	-1.2011630725758	0.22968795066763	0.433479486933083	0.363031449335532	age
NRROS	PICALM	0.0286209710405876	0.167903031801422	0.170461311707805	0.864647357817716	0.960300943359513	0.017592644503247	age
NRROS	CD163	-0.0688488606313063	0.161057705336766	-0.427479458293199	0.669030143814714	0.861308274139015	0.0648413807233917	age
NRROS	ERN1	-0.229186880759628	0.138775220066343	-1.65149715237391	0.0986371017394755	0.547826582600904	0.261356897973282	age
NRXN1	AIF1	-0.154329608839736	0.159195784560933	-0.969432760203928	0.332329313597682	0.798337878152494	0.0978132645879557	age
NRXN1	CCL3	-0.180587081577229	0.136195730118052	-1.32593790877805	0.184860264969186	0.665264321822483	0.177005767176387	age
NRXN1	HIF1A	-0.115622960515494	0.0892353294861618	-1.29570833862864	0.195075987438371	0.578049036364303	0.238035318466813	age
NRXN1	HIST	0.104998234483963	0.122386973414231	0.857920018404129	0.390936629526398	0.699125005803042	0.155445164058862	age
NRXN1	HSPA1A	0.120095236906355	0.186084651604688	0.645379594021979	0.518681223962233	0.890624205033118	0.0503055059603887	age
NRXN1	IFI44L	-0.0390952057643931	0.200685938899934	-0.194807897248281	0.845543339628341	0.962622143798453	0.0165441521965124	age
NRXN1	TMEM163	-0.268258468829889	0.0930951372580273	-2.88155189122682	0.00395722068984754	0.100571379076786	0.997525594603377	age
NRXN1	FRMD4A	-0.101830161107848	0.0375415695372637	-2.71246413943274	0.00667850071432867	0.0289036252985378	1.53904768152003	age
NRXN1	PICALM	-0.0409108803240491	0.0476102573077498	-0.859287108229717	0.390182134918194	0.723899573342351	0.140321679339389	age
NRXN1	CD163	-0.0762619436764997	0.0505480728011272	-1.50870131046419	0.131375130505619	0.378833306783402	0.421551845095512	age
NRXN1	GPNMB	-0.0129487257840701	0.111000364036881	-0.116654804661432	0.907133606314924	0.976765962430198	0.0102094827510331	age
NRXN1	MKI67	-0.0239052172760819	0.142117789410053	-0.168207072283598	0.866420377342468	0.963957915707155	0.0159419260298641	age
NRXN2	ERN1	-0.0799860252716866	0.138529735824621	-0.577392462315448	0.563674364984349	0.894916435263812	0.0482175159669517	age
NRXN3	AIF1	-0.221394749625378	0.151323412374885	-1.46305681421524	0.143451833480726	0.62352149549832	0.205148569907349	age
NRXN3	CCL3	-0.114346269856879	0.160498397591542	-0.712444931368617	0.476189300639593	0.850092353245483	0.0705338903725956	age
NRXN3	HIF1A	-0.00754305874932252	0.0999069419914582	-0.0755008470779482	0.939816223591422	0.984967785187822	0.00657797350640381	age
NRXN3	HIST	-0.0726122650177086	0.135219692949626	-0.536994748573784	0.591271241486774	0.825280054784141	0.0833986507126087	age
NRXN3	HSPA1A	0.100865139048737	0.130049361535126	0.775591189822903	0.43799040393974	0.861781980803674	0.0646025909152611	age
NRXN3	IFI44L	-0.0938844879285867	0.221733549429004	-0.423411288775889	0.671995209980756	0.917587906133323	0.0373523190978257	age
NRXN3	TMEM163	-0.178546234904175	0.0832043091894773	-2.14587725856337	0.0318827726212369	0.285341784177381	0.544634627540447	age
NRXN3	FRMD4A	-0.0808744467041157	0.0326403419601132	-2.47774508008969	0.0132215571313557	0.0500941312310168	1.30021315084492	age
NRXN3	PICALM	-0.00591946779170433	0.0524652650517698	-0.112826415455317	0.910168175552456	0.973334613004087	0.0117378322915369	age
NRXN3	CD163	0.0153758841009161	0.053950312831147	0.285000833063552	0.775643503690381	0.911604001898753	0.0401937769550993	age
NRXN3	GPNMB	-0.00502478470035797	0.103173357966304	-0.0487023471892718	0.961156505310877	0.99010667879696	0.00431800993087621	age
NRXN3	MKI67	0.236771636709076	0.194505827957165	1.21729841823156	0.22349069591771	0.590377895010783	0.228869911778783	age
NSA2	AIF1	0.0857124206965859	0.122393378677916	0.700302758388119	0.483738249487933	0.875157751923281	0.0579136559894591	age
NSA2	CCL3	-0.0424988864971475	0.137526685809747	-0.309022836163884	0.757304155684079	0.950529722098639	0.0220342986390273	age
NSA2	HIF1A	0.494108956754106	0.223863086897098	2.20719263547559	0.0273006040668683	0.232259889098882	0.634025785667396	age
NSA2	HIST	0.177118244604753	0.133556801629554	1.32616416718353	0.184785325500427	0.503969846511074	0.297595447454489	age
NSA2	HSPA1A	0.0465056725210777	0.131651593973323	0.35324807788124	0.723902467240695	0.943494020754251	0.0252608477636636	age
NSA2	IFI44L	0.252779618517704	0.146418948230682	1.72641329262557	0.0842730860693573	0.477908194814512	0.320655522456378	age
NSA2	TMEM163	-0.051050506376931	0.130840451858138	-0.390173724195648	0.696408089991303	0.92022738550879	0.0361048464913713	age
NSA2	FRMD4A	0.0133846403323024	0.0913383689091756	0.146539077631349	0.883495843369701	0.943953358226333	0.0250494641398162	age
NSA2	PICALM	-0.0594364214956696	0.0369549443319392	-1.60834828925179	0.107758920199869	0.38240031360053	0.417481760237664	age
NSA2	CD163	0.113417213450149	0.122036400225676	0.929372000816252	0.352696332982907	0.643787044715034	0.191257767112014	age
NSA2	GPNMB	0.265214471048053	0.148882779140876	1.78136432284825	0.074852952653966	0.429920333240889	0.366612014279386	age
NSA2	MKI67	0.172769166270752	0.207308515985944	0.833391553883229	0.404623936594789	0.760892127879492	0.118676909047277	age
NSA2	ERN1	-0.0495203459208335	0.0817572021358857	-0.605700105032062	0.544713914267698	0.889623090399522	0.0507939533890903	age
NSD1	AIF1	0.0866974977142804	0.0847394946835188	1.02310614475664	0.306257661946071	0.781140218264647	0.107271001266473	age
NSD1	CCL3	0.0327879411725224	0.11005673047305	0.297918546476822	0.765765332305654	0.951769403622265	0.0214682605076284	age
NSD1	HIF1A	0.00791630453953325	0.0743519412405001	0.106470717609471	0.915208887288246	0.976932846886044	0.0101352881022778	age
NSD1	HIST	-0.0711333894325111	0.0662707943953009	-1.0733746302814	0.283103062566323	0.605722006248584	0.217726647867628	age
NSD1	HSPA1A	-0.0292418845704449	0.0712945909622436	-0.410155723958511	0.681691717806981	0.931277658227245	0.0309208158413967	age
NSD1	IFI44L	-0.0343393923462054	0.0817377233111449	-0.420116819445634	0.674400116224363	0.917587906133323	0.0373523190978257	age
NSD1	TMEM163	-0.10630244324231	0.053689461509281	-1.97994988688673	0.0477091599866988	0.339669374740656	0.46894360821009	age
NSD1	FRMD4A	-0.102668436269525	0.0223855163335458	-4.58637784984534	4.51002066598193e-06	6.51697538233809e-05	4.18595391953454	age
NSD1	PICALM	-0.0903732904738063	0.0245183693906059	-3.6859421209484	0.000227858136287468	0.00399415266071424	2.39857533995636	age
NSD1	CD163	-0.0167608413214958	0.0319208302311449	-0.525075356753797	0.599530806480731	0.825712588534917	0.0831710942467976	age
NSD1	GPNMB	0.0813701234539889	0.0718705106146099	1.13217678235679	0.257560119183602	0.682806979448523	0.165702048306442	age
NSD1	MKI67	-0.252178609549085	0.107907614129637	-2.33698624126861	0.0194398995010744	0.170950088997775	0.767130668770678	age
NSD1	ERN1	-0.0970783933839631	0.0525606160893838	-1.84697974656296	0.0647500756996331	0.46676121855678	0.330905235031261	age
NSD2	AIF1	0.170165710365233	0.105247692409082	1.61681179387596	0.105918912834102	0.570430127643224	0.243797545001087	age
NSD2	HIF1A	-0.17976108475997	0.0954577563315431	-1.88314801927279	0.0596803111806187	0.353818987713668	0.451218864365815	age
NSD2	HIST	-0.145719579680261	0.134156021115691	-1.0861948533387	0.277392793812005	0.604196737669177	0.218821624008285	age
NSD2	HSPA1A	0.0338118846315125	0.0858722455445051	0.393746366094372	0.693768305693343	0.934595485415364	0.0293763211759589	age
NSD2	IFI44L	-0.167037785867419	0.159472561570454	-1.04743903416653	0.294897136575329	0.745153785955372	0.127754087655205	age
NSD2	TMEM163	-0.0485962103685	0.0711479370581804	-0.683030490803423	0.494587575825476	0.834400723404951	0.0786253280587039	age
NSD2	FRMD4A	-0.186173494322449	0.037210434423976	-5.00326043499484	5.63687050777552e-07	1.0764494565251e-05	4.96800635717126	age
NSD2	PICALM	-0.0259916453063629	0.0319182718339069	-0.814318689984711	0.415462405416459	0.743414800858148	0.128768796661018	age
NSD2	CD163	0.0486025162156944	0.0575298599229706	0.844822432746587	0.398209987728551	0.687994706962384	0.162414902964883	age
NSD2	GPNMB	0.028400759171754	0.145128457617913	0.195693936516064	0.844849730611432	0.963904957175173	0.0159657862312706	age
NSD2	MKI67	-0.248586604705775	0.153467475605723	-1.6197999199806	0.105275263493639	0.41333590184351	0.383696870800176	age
NSD2	ERN1	-0.0199737750053617	0.0616271065071249	-0.324106973983153	0.745857047204615	0.949525740257363	0.0224932576776609	age
NSD3	AIF1	-0.0558102697409125	0.0622724642310662	-0.896227095395241	0.370131487214271	0.825549138431831	0.0832570715051685	age
NSD3	CCL3	0.0601578163447705	0.123700646643562	0.486317719244529	0.626741918049429	0.913348641920739	0.0393634126518451	age
NSD3	HIF1A	-0.0131762386612437	0.0770498416647489	-0.17100928926726	0.864216461413397	0.961401967371621	0.0170949934849205	age
NSD3	HIST	0.10365721144404	0.0713497656061551	1.45280381180535	0.146278233317728	0.451024552729662	0.345799815495066	age
NSD3	HSPA1A	0.186155010863084	0.0763284678050593	2.4388673874408	0.0147333738904799	0.282285259830829	0.549311798938687	age
NSD3	IFI44L	-0.0349381939109165	0.112331218155591	-0.311028354224053	0.755779066373673	0.943505202876141	0.0252557006138693	age
NSD3	TMEM163	-0.084120557290819	0.0595208477185164	-1.41329568571736	0.157568801996552	0.566636569353307	0.246695400595941	age
NSD3	FRMD4A	-0.0867339734375518	0.0213804579410788	-4.05669390602283	4.97722424349122e-05	0.000502006751274976	3.2992904421742	age
NSD3	PICALM	-0.0452032194891955	0.022407771663693	-2.01730096895077	0.0436641145750303	0.223458920414621	0.650802303749118	age
NSD3	CD163	0.0948001779259378	0.0333857453414378	2.83954055709739	0.00451785516165883	0.0359665800035961	1.44410085648732	age
NSD3	GPNMB	0.0859622921431199	0.066840631554771	1.2860783948859	0.198415703407094	0.621853992624844	0.206311572931241	age
NSD3	MKI67	0.311041330623031	0.106661815459662	2.91614510106162	0.00354385645283128	0.0678738608762601	1.16829744608532	age
NSD3	ERN1	0.0647521299539638	0.053693078760389	1.20596790962439	0.227829864042423	0.712694229130311	0.147096757783667	age
NSDHL	ERN1	-0.0972192823627347	0.107692729274556	-0.902746945106017	0.366660214911649	0.814032898600102	0.0893580430324581	age
NSF	AIF1	0.0551942309015648	0.122507215178401	0.450538613755836	0.652322118093917	0.936518505849483	0.0284836364319296	age
NSF	HIF1A	0.0165225428724792	0.102288902980883	0.161528204829484	0.871677398784022	0.965253935611014	0.0153584189598969	age
NSF	HIST	0.162575168439897	0.174962270133172	0.929201297606355	0.352784775095493	0.673555273447445	0.171626759305146	age
NSF	HSPA1A	-0.0533310949885381	0.0928714392763784	-0.574246457297046	0.565801035771798	0.901247075942046	0.0451561313202752	age
NSF	IFI44L	0.115864847354706	0.1282226591851	0.903622246575352	0.366195740811661	0.798087838213572	0.0979493072055411	age
NSF	TMEM163	-0.172417367994989	0.0784151835106609	-2.19877529166973	0.0278939042283496	0.264637779607529	0.577348155976712	age
NSF	FRMD4A	-0.0909992230565089	0.0331720133201682	-2.74325293970573	0.00608338063134447	0.0266193478893916	1.57480258791122	age
NSF	PICALM	-0.063544912002136	0.0247097688550227	-2.57165141345381	0.0101214745356074	0.0794645217907878	1.09982672580327	age
NSF	CD163	0.0212083528866122	0.0535053270275494	0.396378343331911	0.691825940044574	0.873613463108482	0.0586806817493775	age
NSF	GPNMB	0.0600830708771758	0.154739922290145	0.388284225479429	0.697805709569367	0.917515486240717	0.0373865967956228	age
NSF	ERN1	-0.048970943437981	0.10558945435231	-0.463786310274739	0.642800852367088	0.919381487683326	0.0365042452865156	age
NSFL1C	AIF1	-0.0337295317216137	0.0798618527616686	-0.422348474963042	0.672770680620342	0.940877131610331	0.0264670870378561	age
NSFL1C	HSPA1A	0.00718889874704327	0.0861293640649429	0.0834662931172083	0.933480778039324	0.989898254213489	0.00440944166957493	age
NSFL1C	FRMD4A	-0.060205042289189	0.039394800087847	-1.52824845296681	0.126450862850495	0.288843595502779	0.539337257579513	age
NSFL1C	PICALM	-0.0130978130283147	0.029359711502984	-0.446115181580838	0.655514046969643	0.880279101603827	0.0553796084536996	age
NSFL1C	CD163	0.138149735724445	0.106933161785005	1.29192603508912	0.196382760541891	0.478101075429143	0.320480279411474	age
NSFL1C	GPNMB	0.248842545533074	0.174452830935313	1.42641735418638	0.153747907285392	0.561048019522212	0.250999966335581	age
NSFL1C	ERN1	-0.107537762518975	0.0707686332718577	-1.51956816950059	0.128619542907146	0.599325764830933	0.222337051715528	age
NSL1	AIF1	-0.0201207660270769	0.0871182598474651	-0.23095922786229	0.817346477158768	0.973551356653392	0.0116411336941494	age
NSL1	CCL3	0.0769834338338438	0.12500915095376	0.615822387773191	0.53801174981832	0.880553275278135	0.0552443631954219	age
NSL1	HIF1A	0.0960966470028504	0.100221306686937	0.958844483070144	0.337637096076721	0.705085389334659	0.151758284609693	age
NSL1	HIST	0.150981613123463	0.0916434849456414	1.64748877907707	0.099457620728709	0.379441873926772	0.420854743526839	age
NSL1	HSPA1A	-0.0203629588044519	0.0995741929057118	-0.20450036510699	0.837962506708718	0.963604472917022	0.0161011927348479	age
NSL1	IFI44L	-0.055568105427024	0.104174994721517	-0.533411166235908	0.593748989567905	0.903802492297874	0.0439264654060989	age
NSL1	TMEM163	-0.16248039154499	0.0618401501761972	-2.62742556546265	0.0086033662092468	0.157078348389271	0.803883673795795	age
NSL1	FRMD4A	-0.0513259252993054	0.0279588514488786	-1.83576658694841	0.0663921851348068	0.179694970668425	0.74546407782434	age
NSL1	PICALM	-8.76625184903693e-06	0.0304984639263544	-0.000287432569397759	0.999770661993764	0.999955552653326	1.93036663973486e-05	age
NSL1	CD163	0.196532812493192	0.0430007386683182	4.57045201035098	4.8667336280874e-06	0.000103957720529448	3.98314325179834	age
NSL1	GPNMB	0.165345958374835	0.0866972061071248	1.90716593762583	0.0564991028602821	0.375630754172657	0.425238857777866	age
NSL1	MKI67	0.0716111942665605	0.116495245455044	0.614713450208539	0.538743975662318	0.853231524174379	0.0689331071348675	age
NSL1	ERN1	-0.0124566031986404	0.0618789788978736	-0.201305894513854	0.840459393756674	0.967757475456996	0.014233465281873	age
NSMAF	AIF1	0.123873747441162	0.0987038681623983	1.25500398056691	0.209477314953449	0.706121164576669	0.151120771197323	age
NSMAF	CCL3	0.444025392938315	0.157715746979819	2.81535231225282	0.00487237862118858	0.141251675367661	0.850006392367884	age
NSMAF	HIF1A	-0.0205385721542835	0.0879196082264142	-0.233606274738984	0.815290655986514	0.947816692527642	0.0232756469672713	age
NSMAF	HIST	0.263780832275045	0.0926731768717172	2.84635577606434	0.00442227563043502	0.081939918852148	1.08650447047907	age
NSMAF	HSPA1A	0.191047194288582	0.0944341165951997	2.02307387601795	0.0430655314693559	0.451399986286826	0.345438458451779	age
NSMAF	IFI44L	0.413279598902291	0.130599383438757	3.16448353752063	0.00155358450765628	0.0535181900728742	1.27149858236009	age
NSMAF	TMEM163	0.0770055614847505	0.0796798806661125	0.966436706995479	0.333825703723472	0.729549315271132	0.136945345818183	age
NSMAF	FRMD4A	0.0687615870955336	0.0307425647547744	2.23668999785891	0.0253066081773436	0.0841452687086357	1.07497029836312	age
NSMAF	PICALM	0.122428367357494	0.0328561236697748	3.72619632760024	0.000194391015359917	0.00350758702093984	2.4549915456039	age
NSMAF	CD163	0.251779513540983	0.0524979881167316	4.79598404763893	1.6187816332206e-06	3.82683926341236e-05	4.41715977882046	age
NSMAF	GPNMB	-0.0864477601592815	0.0839306932033742	-1.02998982684211	0.303014781162066	0.722692971412611	0.141046169014611	age
NSMAF	MKI67	0.347402382090402	0.131060273481763	2.65070698283522	0.00803234935173984	0.110018845666255	0.958532916043277	age
NSMAF	ERN1	0.198875787213219	0.0715078956163132	2.7811724215787	0.00541629619001075	0.146590793515654	0.833893304257661	age
NSMCE1	AIF1	-0.189494413220779	0.11072349909079	-1.7114200217372	0.0870036037327277	0.543647002905758	0.26468300186571	age
NSMCE1	HIST	-0.180066011104855	0.165423879697259	-1.08851280380071	0.276368787298331	0.604196737669177	0.218821624008285	age
NSMCE1	HSPA1A	-0.142256997463727	0.0934335676198443	-1.52254699341603	0.127872079842404	0.637985491971209	0.195189197185558	age
NSMCE1	FRMD4A	-0.116965253057861	0.0966211562125189	-1.21055530323602	0.226065883339724	0.428603935033423	0.367943845997277	age
NSMCE1	PICALM	-0.0571236409253707	0.0955381929763328	-0.597914186418846	0.549897193498627	0.82831281964031	0.0818056170957852	age
NSMCE1	CD163	0.119468579681398	0.127653028845044	0.935885194125858	0.349332301077267	0.640057339922762	0.193781117740228	age
NSMCE1	GPNMB	-0.194735856650182	0.168780323641585	-1.15378293185238	0.24858917345406	0.675540714360137	0.170348471232492	age
NSMCE1	ERN1	-0.0216883884456492	0.10199481858716	-0.212642061097596	0.831606161617071	0.966969447058919	0.0145872479266595	age
NSMCE2	AIF1	-0.00596453949712907	0.0871371618471679	-0.0684500088216142	0.945427413864435	0.99083282262394	0.00399961527922272	age
NSMCE2	CCL3	0.0293257385164792	0.10854898067771	0.270161344062266	0.787036130235314	0.952902673422455	0.0209514546125437	age
NSMCE2	HIF1A	-0.0720911725966813	0.0654467710496256	-1.10152374884954	0.270668774223007	0.649029656749645	0.187735458101859	age
NSMCE2	HIST	-0.0746042360186496	0.0643066419822882	-1.16013266622128	0.24599479616513	0.570947876369182	0.243403538056274	age
NSMCE2	HSPA1A	0.011909378028608	0.0676735403843663	0.175982783831999	0.86030746786976	0.968404932134871	0.0139430073411022	age
NSMCE2	IFI44L	-0.0345632333466578	0.08305171383232	-0.416165203001595	0.677289120436244	0.918570286435895	0.0368876070844792	age
NSMCE2	TMEM163	-0.0719834552080946	0.0503514388183178	-1.42962062053145	0.152825933972287	0.563673696164897	0.248972231060556	age
NSMCE2	FRMD4A	-0.073092742160681	0.022096401538017	-3.30790251231289	0.000939975246202003	0.00590433318675938	2.22882914287062	age
NSMCE2	PICALM	-0.0217994859447724	0.0238452802261254	-0.914205483770681	0.360608883216966	0.699575001984772	0.155165717623948	age
NSMCE2	CD163	-0.0280934846093308	0.0289879604597048	-0.969143194754341	0.332473748716931	0.625121592519661	0.204035499737124	age
NSMCE2	GPNMB	-0.0428290861848893	0.0607672506474195	-0.704805396469062	0.480931349775921	0.834713988306689	0.0784623084425666	age
NSMCE2	MKI67	0.0672938756834627	0.092568359499654	0.726964116542588	0.467247937957582	0.806314017605924	0.0934957900133907	age
NSMCE2	ERN1	0.0822316459192681	0.0620153160416258	1.32598930664278	0.184843239412797	0.670982706239574	0.173288673097046	age
NSMCE3	AIF1	-0.111719492286457	0.084593602827058	-1.32066123859099	0.186614343894536	0.681574332862959	0.166486772856779	age
NSMCE3	HSPA1A	0.00455173978938878	0.107253226408548	0.0424391875359567	0.966148589339552	0.994811028021299	0.00225940898488248	age
NSMCE3	FRMD4A	-0.159938053210192	0.111839845621325	-1.43006325090721	0.15269886630843	0.330429762912292	0.480920841235377	age
NSMCE3	PICALM	-0.168678291181217	0.138285958506176	-1.21977887707003	0.222548710879638	0.55960356636588	0.252119526403072	age
NSMCE3	CD163	-0.107653274593943	0.0956640707189188	-1.12532608935544	0.260450878181226	0.554835373431172	0.255835858348145	age
NSMCE3	ERN1	-0.0190818336717589	0.0981186047706673	-0.194477221892411	0.845802229528673	0.968890536087511	0.0137252861675401	age
NSMCE4A	AIF1	0.0232831649024412	0.0851902543939864	0.273307845692791	0.784616584856669	0.971939727479954	0.0123606659733874	age
NSMCE4A	HSPA1A	-0.02192497270086	0.170779845555964	-0.128381499757682	0.89784707105304	0.979458989581981	0.00901374340697834	age
NSMCE4A	FRMD4A	-0.0875435466801663	0.0798559389889339	-1.09626845277341	0.272961310869872	0.486329228733989	0.313069628238894	age
NSMCE4A	PICALM	0.134262031085021	0.10922474857451	1.22922719289605	0.218986636130693	0.555083772539713	0.255641468757981	age
NSMCE4A	CD163	0.130131621644515	0.103437275746449	1.25807278570928	0.208365434369243	0.492758698260609	0.307365700740568	age
NSMCE4A	ERN1	0.0896015872036858	0.109415351292255	0.818912393420506	0.412836398445503	0.835667298582683	0.0779665923559391	age
NSMF	AIF1	-0.197235730250106	0.097708919341987	-2.01860517523246	0.0435282727053968	0.445388512805286	0.351260988221628	age
NSMF	HSPA1A	0.123221581781955	0.139011402834038	0.886413483137536	0.375394756238948	0.834760356361782	0.0784381842138444	age
NSMF	FRMD4A	0.0796880270854738	0.11880769094099	0.670731216593157	0.502391772626982	0.709764857696142	0.148885507505295	age
NSMF	PICALM	0.0830484667886285	0.137459531899727	0.604166663750972	0.54573284196638	0.826392944421812	0.0828133993923014	age
NSMF	CD163	0.0162788758175362	0.120463953966707	0.135134828979922	0.892505273191505	0.960118645108139	0.0176750964063055	age
NSMF	ERN1	0.11362491892518	0.102516646536045	1.10835579161506	0.267708189338029	0.741591615538789	0.129835188984679	age
NSRP1	AIF1	-0.00309811059020651	0.0773328756306329	-0.0400620119831584	0.968043687518634	0.993221344016598	0.00295395616436279	age
NSRP1	CCL3	0.0743166560792051	0.104848472167262	0.708800562784068	0.478448248489423	0.850092353245483	0.0705338903725956	age
NSRP1	HIF1A	0.0246519243823077	0.0822850334653211	0.299591837593373	0.764488511012829	0.927139844253976	0.0328547545208201	age
NSRP1	HIST	0.150065360420586	0.0861802443964525	1.74129652882213	0.0816316143525072	0.349663561677606	0.456349623014959	age
NSRP1	HSPA1A	0.149129384150881	0.0698609491504966	2.13466014940081	0.03278878036447	0.40207015480078	0.395698162874167	age
NSRP1	IFI44L	0.284800648376923	0.120072043589292	2.37191472605469	0.0176961743465047	0.223488796738484	0.650744242718198	age
NSRP1	TMEM163	0.0399640790117539	0.0537486461898953	0.743536476631612	0.457156945969046	0.810619474408853	0.0911829669319658	age
NSRP1	FRMD4A	0.00666653976828311	0.0227429668337527	0.293125334834914	0.769426352464973	0.882172687997712	0.0544463920750638	age
NSRP1	PICALM	0.0153891067287923	0.0264138903654473	0.582614166859843	0.560153066318795	0.831419656890031	0.0801797118746028	age
NSRP1	CD163	0.0675265194810536	0.0435231460051855	1.55150823593975	0.1207799351757	0.360476185152068	0.443123421648242	age
NSRP1	GPNMB	-0.0317178869269458	0.0809686348871977	-0.39173053826502	0.69525732348551	0.917515486240717	0.0373865967956228	age
NSRP1	MKI67	-0.0411831142509752	0.100335784884217	-0.410452903702291	0.681473744854701	0.914179893766919	0.038968334700706	age
NSRP1	ERN1	0.0336068784798248	0.0509815323457772	0.65919710400012	0.509769206356423	0.878512654187212	0.0562519785009583	age
NSUN5	AIF1	0.0971544161890358	0.0866100202661314	1.12174568127919	0.261970587572117	0.753855489913157	0.122711898093467	age
NSUN5	HSPA1A	-0.221998732833264	0.129763067134325	-1.7108005978578	0.0871179291879426	0.561905416905945	0.250336781179666	age
NSUN5	FRMD4A	-0.305411920274436	0.106272617715524	-2.8738533673084	0.00405497177569128	0.0190806827580991	1.71940608913036	age
NSUN5	PICALM	-0.0182330047401573	0.0951549284191001	-0.191613876896127	0.848044671744627	0.957067396227463	0.0190574783369694	age
NSUN5	CD163	-0.00534372734710955	0.113237825136037	-0.0471903035994368	0.962361555520548	0.986181528357163	0.00604313626815879	age
NSUN5	ERN1	-0.195702948023604	0.0759883936515537	-2.57543209718321	0.010011492882038	0.205560468145777	0.687060401918486	age
NSUN6	AIF1	0.0251178283112492	0.162065658945223	0.154985506952703	0.876832743018122	0.980261944714095	0.00865785701876451	age
NSUN6	HIST	0.0923596843717734	0.153707255743685	0.600880445915893	0.547919618053687	0.802797708932288	0.0953938755959682	age
NSUN6	HSPA1A	0.0655164542079017	0.12040197522446	0.544147669386338	0.586339859350116	0.908489568598578	0.0416800549559303	age
NSUN6	IFI44L	-0.233914420642552	0.125085818581368	-1.87003149753856	0.0614794440309287	0.408650841600148	0.388647602332055	age
NSUN6	TMEM163	0.0119476617642347	0.0986038948353703	0.121168253892837	0.90355776853693	0.973861967190395	0.0115025945954038	age
NSUN6	FRMD4A	-0.0800031331481488	0.0332895125443473	-2.40325336820631	0.0162499241999496	0.0593184733006621	1.22681003508179	age
NSUN6	PICALM	-0.0165384300299825	0.034421158424224	-0.4804727901994	0.630891246598738	0.867383551012863	0.0617888180324061	age
NSUN6	CD163	-0.0469974926397414	0.0485376029384918	-0.968269749523847	0.332909668375579	0.625453796882001	0.203804766706481	age
NSUN6	GPNMB	0.193102238351132	0.193776506101399	0.996520384416915	0.318997367779267	0.73302252942668	0.134882677125142	age
NSUN6	ERN1	0.0112657647463	0.0873354494477867	0.128994180685304	0.897362253499112	0.977880049744755	0.00971441405577975	age
NSUN7	HSPA1A	0.118546268128786	0.214596599655859	0.55241447589987	0.580664414943389	0.907126519912401	0.0423321362388945	age
NSUN7	FRMD4A	0.0936822265146815	0.143636930650752	0.652215458031937	0.514262189269871	0.718196356439133	0.143756802471423	age
NSUN7	PICALM	-0.059762813841298	0.184704920516874	-0.323558320341761	0.746272447323179	0.919885074393242	0.0362664277354864	age
NSUN7	CD163	-0.178715961441341	0.153248523833644	-1.16618390161684	0.243540099887097	0.535324481140675	0.271382895265563	age
NSUN7	ERN1	0.0284454573176023	0.142974148353973	0.198955249218743	0.842297750664094	0.967757475456996	0.014233465281873	age
NT5C	AIF1	-0.0138707507136896	0.118837381879815	-0.116720433371022	0.907081597465082	0.986121311292119	0.00606965546039161	age
NT5C	CCL3	0.0967660307941697	0.154914722379196	0.624640636525873	0.532206942712893	0.878457560847678	0.056279214857218	age
NT5C	HIST	0.0496531068989448	0.139549241648157	0.355810653734216	0.721982370025431	0.892267505850234	0.0495049226442811	age
NT5C	HSPA1A	0.0119574968401698	0.157943146233361	0.0757076019145687	0.93965172790074	0.991046083557699	0.00390615038910719	age
NT5C	IFI44L	-0.010734586708318	0.167783590837921	-0.0639787636842722	0.948987136283263	0.988252732859429	0.00513197600939956	age
NT5C	TMEM163	0.392946259211144	0.182061494266798	2.15831612716147	0.0309032617022816	0.280502070688515	0.552063928399704	age
NT5C	FRMD4A	-0.0138569363227885	0.0490862943383084	-0.282297462246486	0.777715431313733	0.886961927252901	0.0520950218129724	age
NT5C	PICALM	-0.0322602637703433	0.0501855341756708	-0.642819973927518	0.520340920983899	0.810839426270053	0.0910651423233377	age
NT5C	CD163	0.3438021036857	0.128954046207648	2.66608232774714	0.00767408975261767	0.0539971796205058	1.26762892364443	age
NT5C	GPNMB	0.0495073764809153	0.130627778210359	0.37899577838023	0.704690998776079	0.919664134185821	0.0363707501563569	age
NT5C	ERN1	-0.0815065372018217	0.0776860452718462	-1.04917861266598	0.29409592016452	0.758460770361598	0.120066877179272	age
NT5C2	AIF1	-0.0376432291289562	0.105146643298053	-0.358006950561904	0.720338112043904	0.954140592476025	0.0203876273526862	age
NT5C2	CCL3	-0.101363165873136	0.110247474932734	-0.919414852222069	0.357878623729994	0.79046401357062	0.102117896843033	age
NT5C2	HIF1A	-0.0351419501788344	0.0946489324506188	-0.371287338049682	0.710423527812427	0.903764958932967	0.0439445012843809	age
NT5C2	HIST	0.222232072523577	0.0773325649374161	2.87371914669357	0.00405669529748657	0.0780777408825666	1.10747276112555	age
NT5C2	HSPA1A	0.183364718819	0.0672431947210266	2.72688886332259	0.00639345689597261	0.180404246829272	0.743753243108882	age
NT5C2	IFI44L	-0.101933823417486	0.0772564067427977	-1.31942226819899	0.187027981219878	0.64908749432037	0.187696758146607	age
NT5C2	TMEM163	-0.0741689060871529	0.0496441562844512	-1.49401080888916	0.135172794154941	0.530362787381563	0.275426955571992	age
NT5C2	FRMD4A	0.0278492658673665	0.0258675329926609	1.07661081848307	0.281654169021279	0.495263436854263	0.305163732907036	age
NT5C2	PICALM	0.0415940848061971	0.0176952288044717	2.35058191480893	0.0187440814188026	0.124306322100661	0.905506782994646	age
NT5C2	CD163	-0.0175083992708689	0.0331178032301293	-0.528670309114598	0.597034177268736	0.824847539527295	0.0836263167359347	age
NT5C2	GPNMB	0.123742486280471	0.0610320845432515	2.02749893284045	0.0426114134736734	0.32994112405608	0.481563550360854	age
NT5C2	MKI67	-0.0271120193113388	0.104149725663779	-0.26031772180431	0.794618703691165	0.949480841162807	0.0225137941299328	age
NT5C2	ERN1	0.164124331298667	0.0649014133286341	2.52882522708109	0.0114445000443405	0.218975626306273	0.659604222830128	age
NT5C3A	AIF1	0.0935909113249851	0.12023460681465	0.778402440066707	0.436331800739258	0.85682540594247	0.0671076646119619	age
NT5C3A	HIST	0.145620691612805	0.117965191429226	1.2344378019356	0.217039810179712	0.542220526944891	0.265824045276096	age
NT5C3A	HSPA1A	-0.0383920328356285	0.111322776436869	-0.34487131981837	0.73019111281042	0.943645943945679	0.0251909224745096	age
NT5C3A	IFI44L	0.344033521815901	0.160444637366105	2.14425067402459	0.0320128067643194	0.308380264958205	0.510913422754654	age
NT5C3A	TMEM163	0.0701784085906242	0.160765758523506	0.436525845025408	0.662455251826968	0.90161949262256	0.0449767076020296	age
NT5C3A	FRMD4A	-0.0603882287860268	0.0290757215788643	-2.07692966870078	0.0378080509834609	0.115641705408968	0.936885512260435	age
NT5C3A	PICALM	0.0431039640464586	0.0371053646699981	1.16166393808038	0.245371999430515	0.586580572813008	0.231672324682817	age
NT5C3A	CD163	-0.0430058621653092	0.0536348956911037	-0.801826154617515	0.422653527104671	0.707677526317472	0.150164596045562	age
NT5C3A	GPNMB	0.104299162750049	0.122791274494712	0.849402070132762	0.395657601649412	0.785244388978979	0.104995158201248	age
NT5C3A	ERN1	0.134918336384949	0.0929489950676795	1.45153087762498	0.146632090579526	0.622709532635897	0.205714485909434	age
NT5C3B	AIF1	0.0123025100617462	0.147678661629505	0.0833059422803451	0.933608275464422	0.990397350949707	0.0041905299449821	age
NT5C3B	HSPA1A	-0.0282456794073724	0.165088126430864	-0.17109455427251	0.864149417798084	0.969533493139314	0.0134371833523369	age
NT5C3B	FRMD4A	0.360557026282865	0.103189507765354	3.49412487849778	0.000475618486786361	0.00334625282289796	2.47544124943415	age
NT5C3B	PICALM	-0.0662432123178739	0.162142261970177	-0.408549945664742	0.682869970112462	0.892678197527539	0.0493050721591631	age
NT5C3B	CD163	-0.0246370790208933	0.161044559388285	-0.152982994982726	0.878411685467217	0.954495510200252	0.0202261101198078	age
NT5C3B	ERN1	0.0669184949034679	0.0942725450145425	0.709840758973305	0.477802890398271	0.868377734765779	0.0612913203999355	age
NT5DC1	AIF1	-0.0426920282714261	0.0964343965951839	-0.442705401586535	0.65797883491205	0.937003503406014	0.0282587853053325	age
NT5DC1	HSPA1A	-0.137363193214031	0.120750176310905	-1.13758171963535	0.255295183444287	0.769055075362454	0.114042557377355	age
NT5DC1	FRMD4A	-0.0191871296730638	0.0335988249060627	-0.571065497877028	0.567955245165076	0.759144531452941	0.11967553209284	age
NT5DC1	PICALM	0.0134162258540579	0.0476029327536146	0.281836119709224	0.778069173584724	0.93437324796896	0.029479604334608	age
NT5DC1	CD163	-0.273946246148151	0.0781983038587159	-3.50322491192521	0.000459661164729646	0.00550882947652809	2.25894067081947	age
NT5DC1	ERN1	-0.100421358138362	0.0817671745724674	-1.22813780301729	0.219395242146975	0.705495979481295	0.151505456883501	age
NTAN1	AIF1	0.0324088525971804	0.114108979712099	0.284016671421907	0.7763976045678	0.969874728714766	0.0132843566010552	age
NTAN1	HSPA1A	-0.325363398520978	0.116544788569881	-2.79174558136409	0.005242455858139	0.164995318898581	0.782528377030664	age
NTAN1	FRMD4A	0.11397118620221	0.10407103735916	1.09512876102967	0.273460230012709	0.486852568570742	0.312602534370512	age
NTAN1	PICALM	-0.0459801104321835	0.122662347755157	-0.374851054734115	0.707771241859414	0.905904951773672	0.0429173664353732	age
NTAN1	CD163	-0.110198717246473	0.122557328762216	-0.899160567217319	0.368567140793686	0.659711359583158	0.180646037729752	age
NTAN1	ERN1	0.174938926032491	0.0818228261144042	2.13802106746951	0.0325150334040734	0.363687959285176	0.439271077011188	age
NTAQ1	AIF1	0.122087317936247	0.108401387291821	1.12625235697014	0.260058717693657	0.753369138142802	0.122992174693953	age
NTAQ1	HSPA1A	0.119619887613528	0.11642491787907	1.02744231898688	0.304212233027226	0.797663349585848	0.0981803621148637	age
NTAQ1	FRMD4A	-0.141911236898986	0.11353214226211	-1.24996528799181	0.211312227841906	0.410607834453502	0.386572768488407	age
NTAQ1	PICALM	0.0884523755424792	0.113918232768762	0.776454948366562	0.437480411450059	0.758915926995258	0.119806332753259	age
NTAQ1	CD163	0.248229533929359	0.134046685557437	1.85181403700575	0.0640525312663926	0.242985972328575	0.614418797661528	age
NTAQ1	ERN1	0.105192793714441	0.0930552440632439	1.13043380599752	0.258293475969293	0.736206479191539	0.133000364742177	age
NTM	HIF1A	-0.0786856920482247	0.106998935657318	-0.735387614510751	0.46210346268661	0.783089206848779	0.106188761779338	age
NTM	HIST	-0.0355970083772435	0.12223073738385	-0.29122796065163	0.770876979404299	0.919005236412072	0.0366820140345753	age
NTM	HSPA1A	0.030289950314397	0.190451686392845	0.159042699427286	0.873635232673189	0.973776973719092	0.0115404991523858	age
NTM	TMEM163	-0.139867210364272	0.102054907989682	-1.37050939655359	0.170527944205327	0.581827803506906	0.235205529185362	age
NTM	FRMD4A	-0.106282654134623	0.0482720617432386	-2.20174258766789	0.0276834966004426	0.0903521548262727	1.04406148540521	age
NTM	PICALM	0.00997649914894901	0.0641461543040614	0.155527626826373	0.876405375867739	0.962423701649844	0.0166336901476496	age
NTM	CD163	-0.0993588787626377	0.0662974818987319	-1.49868254294193	0.133956007606388	0.382294767383119	0.41760164629745	age
NTM	ERN1	0.316293628184866	0.171857815189542	1.8404378516975	0.0657039806129781	0.470465719988884	0.327472015514173	age
NTMT1	AIF1	-0.0547633201496785	0.102511727883148	-0.534215170113047	0.59319267468488	0.912208047297258	0.0399061008284968	age
NTMT1	HSPA1A	-0.0369282686566619	0.104796384928124	-0.352381131104759	0.724552450842201	0.943494020754251	0.0252608477636636	age
NTMT1	FRMD4A	0.00810076948529654	0.102539857554138	0.0790011774789094	0.937031686499667	0.968797349171751	0.0137670581821554	age
NTMT1	PICALM	0.291215033813336	0.120795197932497	2.41081631387427	0.0159168625056129	0.110854192963446	0.95524787542772	age
NTMT1	CD163	-0.0352166158555178	0.112043112119452	-0.314313081717799	0.753283263559677	0.901618451814541	0.0449772089415014	age
NTMT1	ERN1	0.0717152813131088	0.0940897664152504	0.762200652051836	0.445940257000621	0.853404994483511	0.0688448197960394	age
NTN1	ERN1	-0.390751255621252	0.178383482161844	-2.19051254570045	0.0284870859473359	0.337623219238688	0.471567693443074	age
NTNG2	FRMD4A	0.0666637337724456	0.110327134523616	0.60423697271115	0.545686103011169	0.742737244181702	0.129164798062257	age
NTNG2	PICALM	-0.319666627399116	0.179209767066847	-1.78375672616033	0.074463204074	0.308270992855534	0.511067338833188	age
NTNG2	ERN1	0.125235508364274	0.120194537130363	1.04194010272234	0.297439449852906	0.762041360346581	0.118021456373241	age
NTPCR	AIF1	-0.0815957551231968	0.12677888285429	-0.643606831722728	0.519830419047215	0.891703017147962	0.0497797638857871	age
NTPCR	HSPA1A	-0.102238801824986	0.12243803022947	-0.83502488265592	0.403703698586695	0.848360609045291	0.071419504784686	age
NTPCR	FRMD4A	-0.0810966146285861	0.0962301477147592	-0.842736050545913	0.399376080271186	0.621313556064622	0.206689170674934	age
NTPCR	PICALM	-0.0403080990893612	0.0974407307258479	-0.41366786547167	0.679117364070674	0.890362679179627	0.0504330523638679	age
NTPCR	CD163	0.0427690959378903	0.131540782678962	0.325139436354673	0.7450755431211	0.898633653968114	0.046417321043503	age
NTPCR	ERN1	-0.0616654821836601	0.0927241127702519	-0.665042569201523	0.506023265969226	0.877237319752864	0.0568829006858373	age
NTRK2	TMEM163	-0.329769251383117	0.110457610242413	-2.9854824005281	0.00283131429946438	0.0887865583374022	1.05165277838537	age
NTRK2	FRMD4A	-0.0594157086601783	0.0371908425559069	-1.59758974459538	0.110134310290425	0.26138653137445	0.582716794339461	age
NTRK2	PICALM	-0.115139624487806	0.0542318594869349	-2.12309932901239	0.033745529243452	0.189107220588157	0.723291888385397	age
NTRK2	CD163	-0.0761100504829457	0.0606346186871432	-1.25522436078391	0.209397324509931	0.494116510727329	0.306170634072596	age
NTRK3	FRMD4A	-0.0971017827565296	0.044153387441842	-2.19919214317203	0.0278642627691742	0.0907548791840192	1.04213001702757	age
NTRK3	PICALM	-0.0717280301166782	0.0689199201311395	-1.04074453336852	0.297994128836419	0.643214171376451	0.191644395722923	age
NUAK1	AIF1	0.200353837507825	0.133936761471749	1.49588384328739	0.134683927314936	0.610513263831282	0.214304896262653	age
NUAK1	CCL3	0.196226463007395	0.132999368500378	1.47539394524898	0.140106662240688	0.606962210521761	0.21683834726537	age
NUAK1	HIF1A	-0.251120506668276	0.128338895828684	-1.95669835747606	0.0503829431325048	0.319766967640041	0.495166401479709	age
NUAK1	HIST	0.206065886030894	0.0835676674880829	2.46585661925145	0.0136686036015726	0.150582617210445	0.822225158847789	age
NUAK1	HSPA1A	-0.0979780541413187	0.0865507738653404	-1.13202978743734	0.257621911421018	0.770499714010729	0.113227518144245	age
NUAK1	IFI44L	-0.204023487794867	0.141965216978634	-1.43713715328997	0.150679026169817	0.601807832985983	0.220542163886648	age
NUAK1	TMEM163	0.0243494111964278	0.0802270838192608	0.30350612333465	0.761504181674185	0.941739616903453	0.0260691593873906	age
NUAK1	FRMD4A	-0.0794828006933732	0.0252586242355164	-3.1467589031081	0.00165091029524008	0.0093656841674379	2.02846049172281	age
NUAK1	PICALM	-0.0655272381164269	0.0334876754730742	-1.95675684235277	0.0503760633612702	0.24404461495909	0.612530770959128	age
NUAK1	CD163	0.359682416441715	0.087759461610444	4.09850299718464	4.15830854609506e-05	0.000670343544000438	3.17370256890272	age
NUAK1	GPNMB	0.0323385343202067	0.0810488249669506	0.399000655881112	0.689892720989039	0.916755137556376	0.0377466475455624	age
NUAK1	MKI67	0.0369659396809389	0.220467764920799	0.16767049683757	0.866842507668803	0.963957915707155	0.0159419260298641	age
NUAK1	ERN1	-0.0794763200750749	0.0858029612308488	-0.926265468405544	0.354308036835464	0.806579895686842	0.0933526071499726	age
NUAK2	AIF1	-0.125769750241547	0.152154426705259	-0.826592777909624	0.408467912190941	0.841578312685906	0.0749054647328697	age
NUAK2	HSPA1A	0.136566170774904	0.163786533701399	0.833805855027616	0.404390395429938	0.848360609045291	0.071419504784686	age
NUAK2	FRMD4A	-0.186745638425131	0.147261415944597	-1.26812333853552	0.204753908228456	0.402830239546073	0.394877935399812	age
NUAK2	PICALM	-0.0405260984574774	0.177260749797885	-0.228624207579432	0.819161007906213	0.946404063256043	0.0239234037923305	age
NUAK2	CD163	-0.0553213296313571	0.165999721877051	-0.333261580235244	0.738936837842647	0.895305461843081	0.0480287660699446	age
NUAK2	ERN1	-0.0452896988005097	0.0999364100252457	-0.453185168339234	0.650415411480376	0.920922323653449	0.0357769993702812	age
NUB1	AIF1	-0.0886320132671035	0.100604307841485	-0.880996203529915	0.378319874837729	0.828204934218478	0.0818621864181925	age
NUB1	CCL3	-0.0133319490129878	0.173591065822498	-0.0768008938122431	0.938781939681194	0.986285950754707	0.005997153181935	age
NUB1	HIF1A	-0.0510673292192816	0.189918767160082	-0.268890378675622	0.78801404110209	0.935973024057166	0.028736668005424	age
NUB1	HIST	0.368567283510935	0.13470946060556	2.73601632620392	0.006218794056745	0.100342346208833	0.998515748498252	age
NUB1	HSPA1A	0.118948578262114	0.104222566716049	1.14129388682381	0.253747645231002	0.767968139183077	0.114656797239325	age
NUB1	IFI44L	0.107875059829322	0.157779402590947	0.683708127029704	0.494159490542289	0.870946014317151	0.0600087639484672	age
NUB1	TMEM163	-0.099670111726128	0.137897134281606	-0.722785953786299	0.469811398222502	0.815111945678501	0.0887827421167224	age
NUB1	FRMD4A	-0.0668814726196523	0.0264956710926558	-2.52424150291445	0.0115948243535267	0.0448986038104127	1.34776716382655	age
NUB1	PICALM	-0.0237924573942389	0.0370827826300643	-0.641603884789099	0.521130409978985	0.810839426270053	0.0910651423233377	age
NUB1	CD163	0.0913493177741999	0.127493587103178	0.716501275474135	0.473681880215189	0.743334828466046	0.128815518137106	age
NUB1	GPNMB	0.01999489977725	0.160831078762657	0.124322363134534	0.901060041438859	0.974675932115236	0.0111397579310424	age
NUB1	ERN1	0.0222191510237048	0.0676890692166421	0.328253162302932	0.74272025488388	0.949525740257363	0.0224932576776609	age
NUBP1	AIF1	-0.00530780561517751	0.0975905222438503	-0.0543885358243585	0.956625612423269	0.99178383243345	0.00358297563975519	age
NUBP1	CCL3	-0.171599809894347	0.19636944891406	-0.873862053610215	0.382193381933832	0.804819181182511	0.0943016816638277	age
NUBP1	HIST	0.119962454177136	0.149592344845778	0.801929098048504	0.422593973048508	0.721469105936435	0.141782261117394	age
NUBP1	HSPA1A	-0.160365357478068	0.120433557998659	-1.33156704944193	0.183002498620843	0.70333240387317	0.152839373345695	age
NUBP1	IFI44L	-0.00682969331378906	0.149151193209452	-0.0457904034612595	0.963477307717537	0.991148090266949	0.00386145148768927	age
NUBP1	TMEM163	0.0218971196786002	0.141503025724929	0.154746653411967	0.877021048859618	0.964710921288884	0.0156028048916668	age
NUBP1	FRMD4A	0.0858883233961703	0.0410598559446831	2.09178335919837	0.0364578996199619	0.112527455379856	0.948741501861704	age
NUBP1	PICALM	0.157019108979644	0.0409205034611348	3.83717441621353	0.000124458079410446	0.00241408789724154	2.61724692123452	age
NUBP1	CD163	0.0395756065371801	0.127356407607306	0.310746881768279	0.755993053891115	0.902975258117712	0.0443241493655202	age
NUBP1	GPNMB	0.0600454448321631	0.138682969816169	0.432969130324771	0.665037196367055	0.910858348886852	0.0405491565945343	age
NUBP1	ERN1	-0.150564747728803	0.101884719246388	-1.47779518697688	0.139462607036154	0.615400534456634	0.210842130916857	age
NUBP2	AIF1	-0.127534394090923	0.0890924338831506	-1.43148400523204	0.152291547833862	0.63509515912207	0.197161197565736	age
NUBP2	HSPA1A	-0.180878727713939	0.121140349483574	-1.49313361307799	0.135402215432482	0.645627725349128	0.1900178278715	age
NUBP2	FRMD4A	-0.107094040083535	0.10986818962413	-0.974750202491859	0.329684183968485	0.552052327107426	0.258019755066189	age
NUBP2	PICALM	-0.107213563821754	0.132204627059533	-0.810966803555784	0.417384734801187	0.7436700405979	0.128619714095538	age
NUBP2	CD163	-0.10969563132397	0.131852076366313	-0.831959832162312	0.405431617624973	0.694590535365453	0.15827113877153	age
NUBP2	ERN1	-0.0919219826203821	0.09587934426589	-0.958725607941858	0.337696994361238	0.791624591594946	0.101480723020342	age
NUCB1	AIF1	-0.0732027832378802	0.0947828227376953	-0.772321198330036	0.439924213179059	0.857325845662218	0.0668540834711111	age
NUCB1	CCL3	0.194954047645053	0.193633728750538	1.00681864106545	0.314021934892607	0.775574439693404	0.110376512232617	age
NUCB1	HIF1A	0.057225750236346	0.174652761490179	0.327654425547483	0.743172965822264	0.922050747417498	0.0352451757827223	age
NUCB1	HIST	0.184451470865499	0.153618760956162	1.20070927351207	0.229863995609581	0.554218528179231	0.256318959334204	age
NUCB1	HSPA1A	-0.0123649944890847	0.141264281944014	-0.0875309336438297	0.930249498292188	0.989135141167043	0.0047443686115246	age
NUCB1	IFI44L	0.121159243903983	0.164377272832606	0.737080265514356	0.461073539393705	0.850625758497946	0.0702614701946026	age
NUCB1	TMEM163	-0.124977135123525	0.164391102772542	-0.760242695716012	0.447109528149767	0.804469848265223	0.0944902287276955	age
NUCB1	FRMD4A	-0.128642252377511	0.0951658993287302	-1.35176836750256	0.176449426380352	0.364140357855169	0.438731185327271	age
NUCB1	PICALM	0.195921050914083	0.0960994190269498	2.03873293822036	0.0414766885152208	0.216371204819314	0.664800536634677	age
NUCB1	CD163	-0.00726532745378753	0.0977173162073672	-0.0743504604482759	0.940731526474536	0.977074161351436	0.0100724714466762	age
NUCB1	GPNMB	-0.0495586383766618	0.153461934859792	-0.322937661524601	0.746742453352683	0.932013436034905	0.0305778267514293	age
NUCB1	ERN1	0.0603626262283397	0.0696243853719419	0.866975355055204	0.385955513164299	0.822369415873431	0.0849330495700907	age
NUCB2	AIF1	0.123497524735334	0.119349094748533	1.03475878887512	0.300781573351287	0.778518274835187	0.108731188404882	age
NUCB2	HSPA1A	-0.15936570337092	0.1345638631414	-1.18431278391182	0.236289270161468	0.751048864414737	0.124331806197811	age
NUCB2	FRMD4A	-0.197834741198303	0.0868294748450261	-2.27842839717043	0.0227010660955839	0.0773074339121589	1.11177874215157	age
NUCB2	PICALM	0.106397748360281	0.140383039858171	0.757910275114249	0.448504698620602	0.76676428276859	0.11533812552505	age
NUCB2	CD163	-0.174780717018739	0.159858265040599	-1.09334801659676	0.274241028130318	0.567812759835706	0.245794852275163	age
NUCB2	ERN1	0.0450161654685075	0.0772209833616217	0.582952502141797	0.559925275488023	0.894324719589963	0.0485047649615099	age
NUCKS1	AIF1	-0.141782987327465	0.0698813865052475	-2.02890919052984	0.0424675405015027	0.442159151863733	0.354421381475978	age
NUCKS1	CCL3	-0.16492608421465	0.128949306988934	-1.27899938406651	0.200897272789656	0.681094654933886	0.166792527942068	age
NUCKS1	HIF1A	0.0466535448717322	0.0771992436693405	0.604326450030502	0.545626624467799	0.833292840424118	0.0792023495767891	age
NUCKS1	HIST	-0.0728691582643221	0.0779144705096242	-0.935245504303608	0.349661792654069	0.670153101232427	0.173825968307137	age
NUCKS1	HSPA1A	-0.0784563155738201	0.0861645177512022	-0.91054087716664	0.3625373343025	0.83229290947718	0.0797238052205315	age
NUCKS1	IFI44L	0.0496462884658337	0.122250427287006	0.406103189719573	0.684666782170947	0.920480631439677	0.0359853453971943	age
NUCKS1	TMEM163	-0.0774955698511064	0.0639151088354527	-1.21247653744307	0.225330018558012	0.633143444758079	0.198497885228561	age
NUCKS1	FRMD4A	-0.101769369135725	0.0261290335109219	-3.89487690362467	9.82486116992989e-05	0.000878866704654143	3.05607698820599	age
NUCKS1	PICALM	-0.0186145812429297	0.0285998887121014	-0.650862016643211	0.515135562547628	0.807933239780949	0.0926245238697139	age
NUCKS1	CD163	0.0837237415218649	0.038515815020786	2.17374970454815	0.029723937605077	0.1447735001192	0.839310925744124	age
NUCKS1	GPNMB	0.116897422942219	0.0739504339523132	1.58075371156848	0.113934362041712	0.5080776005109	0.294069951299009	age
NUCKS1	MKI67	0.106740615841716	0.111949568053335	0.953470546584537	0.340351712434916	0.719997458082679	0.142669036822363	age
NUCKS1	ERN1	-0.102391870255101	0.0627838411419214	-1.63086342588766	0.10291914058644	0.55738530933465	0.253844481907203	age
NUDC	AIF1	-0.122345886904232	0.0795657449181389	-1.53767035085396	0.124129236579035	0.593294024463432	0.22673002576608	age
NUDC	CCL3	-0.264896153518505	0.176106732153216	-1.50417959767739	0.132535129531205	0.59871391343446	0.222780649224285	age
NUDC	HIST	0.154591717348553	0.138496496274328	1.11621392242548	0.264330576416386	0.59212256470727	0.227588388434761	age
NUDC	HSPA1A	0.00151028671552767	0.119816505993566	0.0126049971412851	0.989942933713803	0.998069176806783	0.00083935644380715	age
NUDC	IFI44L	-0.0318665997500876	0.126082838109547	-0.252743356890494	0.800466541359217	0.954694908081833	0.0201353937625924	age
NUDC	TMEM163	0.0362588358408295	0.161196498412288	0.224935629483038	0.822029351126564	0.950357421773282	0.022113029331671	age
NUDC	FRMD4A	-0.0739641012735039	0.068164813471228	-1.08507743961955	0.277887358446889	0.491051509259826	0.308872949803715	age
NUDC	PICALM	0.00157878299050913	0.103740244102569	0.0152186164989951	0.987857769563301	0.996942976298671	0.00132968199634291	age
NUDC	CD163	0.0515332456408609	0.114028450140858	0.451933228744252	0.6513170854347	0.852588378039083	0.0692605916840733	age
NUDC	GPNMB	-0.0258198221279424	0.11645258832463	-0.22171960708993	0.824532165729283	0.959874369957663	0.0177856044650932	age
NUDC	ERN1	0.0815159137657362	0.101457798095861	0.803446509737153	0.421716701933321	0.841359669800462	0.0750183095318798	age
NUDCD1	AIF1	0.160099727651785	0.106017842719174	1.51012059428398	0.131012655430302	0.606192867266657	0.217389178039258	age
NUDCD1	HSPA1A	0.0670603567911634	0.137235757146263	0.488650758269159	0.625088971053297	0.916413470485249	0.0379085356825353	age
NUDCD1	FRMD4A	-0.133690124486609	0.044556164973813	-3.00048544494758	0.0026954963582541	0.0138211539363531	1.85945569594377	age
NUDCD1	PICALM	-0.0205692853849224	0.0466534528851984	-0.440895241677778	0.659288838615321	0.882127862109169	0.0544684604647648	age
NUDCD1	CD163	0.0539939485621323	0.132985667035426	0.40601329275394	0.684732833436259	0.870570055709028	0.0601962749962016	age
NUDCD1	ERN1	-0.0228034897496891	0.0840178765768286	-0.271412355069899	0.786073900591199	0.957717665525093	0.0187625017526938	age
NUDCD2	AIF1	-0.0397128405706473	0.0977979131502529	-0.406070429229242	0.684690852468776	0.945314339364048	0.0244237542935295	age
NUDCD2	HSPA1A	-0.0270955269096359	0.108140404361807	-0.250558771899743	0.802155260280803	0.955409443912786	0.0198104701712124	age
NUDCD2	FRMD4A	-0.0149283446931138	0.103420771392633	-0.144345710171111	0.885227484730348	0.944458846873363	0.0248169609451003	age
NUDCD2	PICALM	-0.0879247145112506	0.0998607116480229	-0.88047354219903	0.378602831964339	0.715278768204068	0.145524666034369	age
NUDCD2	CD163	0.17426724508968	0.112702874157974	1.54625377916638	0.122043289940746	0.363132643975651	0.43993470823047	age
NUDCD2	GPNMB	0.166438914572366	0.173052265441566	0.961784083829673	0.336158074704769	0.747319455216653	0.12649371146355	age
NUDCD2	ERN1	-0.0637048524231913	0.0738988885124379	-0.862054270443717	0.38865765415262	0.824291754341923	0.0839190445232919	age
NUDCD3	AIF1	0.0108636326043126	0.0946306176425533	0.114800398380022	0.908603333283697	0.986121311292119	0.00606965546039161	age
NUDCD3	CCL3	0.0245226611762101	0.146189974763892	0.167745163208462	0.866783764463558	0.973498748561268	0.0116646024318643	age
NUDCD3	HIF1A	0.0371142931421791	0.0688559740244906	0.539013406868347	0.58987760373937	0.854556613676065	0.0682591603362661	age
NUDCD3	HIST	-0.00168899377119847	0.0760278621134433	-0.0222154579156557	0.982276087000255	0.993861872351651	0.00267396997278346	age
NUDCD3	HSPA1A	0.297592329423684	0.0725982228250513	4.09916824191176	4.14637554944893e-05	0.00800250481043643	2.09677405612224	age
NUDCD3	IFI44L	-0.142197666258893	0.131253499627047	-1.08338190343833	0.27863894470132	0.733594002585592	0.134544227848709	age
NUDCD3	TMEM163	-0.102270900859406	0.0671420174190156	-1.52320267979379	0.127708005869741	0.514979565690593	0.2882100033547	age
NUDCD3	FRMD4A	-0.0558482859772323	0.0274166154955224	-2.03702335127227	0.0416477020038725	0.125246622217603	0.902233977812312	age
NUDCD3	PICALM	0.0251029855744483	0.0275166293722136	0.912284176774844	0.361619141721577	0.700083639854849	0.154850071189335	age
NUDCD3	CD163	0.0049038499351202	0.0427436715234616	0.11472692355004	0.908661572922182	0.966464115816235	0.0148142664076067	age
NUDCD3	GPNMB	0.14783867591256	0.0813250769302422	1.81787317630663	0.0690835189469587	0.409565330465988	0.387676813322677	age
NUDCD3	MKI67	-0.0995795066565783	0.131214748587013	-0.758904831422544	0.44790948858884	0.791458517756668	0.101571842622833	age
NUDCD3	ERN1	0.0363420695808886	0.0663174470744277	0.548001637338393	0.583690778571157	0.902964729932259	0.044329213025306	age
NUDT1	AIF1	-0.174642298780438	0.100087845801235	-1.74489017504944	0.0810039879081482	0.535123223225154	0.271546201147435	age
NUDT1	HSPA1A	-0.135074211194913	0.145397212589451	-0.929001380351858	0.352888370974541	0.826378786526796	0.0828208398579937	age
NUDT1	FRMD4A	0.0382748788806782	0.129903965007577	0.29463980470839	0.768269051503268	0.88182897417505	0.0546156357006519	age
NUDT1	PICALM	-0.242491723834586	0.17535246828333	-1.38288172506801	0.166701134689344	0.482165332768699	0.316804018198491	age
NUDT1	CD163	-0.00595127126049415	0.152801252084213	-0.0389477911948931	0.968932013589102	0.987574453431374	0.00543015292123506	age
NUDT1	GPNMB	0.101146949525787	0.199139004400997	0.507921337811414	0.61150850989682	0.892458260469399	0.0494120863325297	age
NUDT1	ERN1	-0.0579143620377413	0.0776070064687236	-0.74625171969597	0.455515370590026	0.857238392653591	0.0668983866920192	age
NUDT12	AIF1	-0.137448671407774	0.160754136865927	-0.855024163529988	0.392537770836384	0.8337163534336	0.0789816796876642	age
NUDT12	HSPA1A	5.13662148321512e-05	0.153429487025853	0.000334787111837869	0.999732878537299	0.99995726858008	1.85584163918839e-05	age
NUDT12	FRMD4A	-0.11122531214853	0.10884950292372	-1.0218265509809	0.306863000489856	0.525900458224851	0.279096450779169	age
NUDT12	PICALM	-0.410128596671641	0.135513360695926	-3.02648089137067	0.00247418458901419	0.0271498604261941	1.56623239871932	age
NUDT12	CD163	-0.263027445499262	0.129888679479836	-2.02502209239947	0.0428650957541837	0.185788682212376	0.730980745683722	age
NUDT12	ERN1	-0.104977711756889	0.0985058488271299	-1.06570029096563	0.286559146087987	0.755086345373479	0.122003383238225	age
NUDT14	AIF1	-0.0102599834865653	0.131660585045302	-0.0779275246501073	0.937885704477239	0.990545169592665	0.00412571552415729	age
NUDT14	CCL3	0.308842955436989	0.242511081917569	1.27352099951443	0.202833225695173	0.68128235312237	0.166672860203174	age
NUDT14	HIST	0.362338855900943	0.204066482845228	1.77559220332991	0.0758001560127789	0.33505074109871	0.474889417111071	age
NUDT14	HSPA1A	0.0913221499964863	0.156089850716464	0.58506142184973	0.558506417535791	0.901247075942046	0.0451561313202752	age
NUDT14	IFI44L	0.119729834306888	0.193641247252474	0.61830749391312	0.536372662967828	0.885895346242413	0.0526175797313882	age
NUDT14	FRMD4A	0.0869790459795712	0.139968648672269	0.621418059005693	0.534324592981174	0.733903720981812	0.134360910368539	age
NUDT14	PICALM	-0.176847966961308	0.147175841010275	-1.20161003156056	0.229514653013352	0.565899149426411	0.247260958829637	age
NUDT14	CD163	0.496969461552437	0.169162069924652	2.93783034089023	0.00330517842816129	0.0282291794747296	1.54930174511826	age
NUDT14	GPNMB	0.11926714661666	0.164254731483339	0.72611087388224	0.467770803453396	0.826111121764253	0.0829615309808935	age
NUDT14	ERN1	-0.183407442440466	0.133347350159866	-1.37541122654919	0.169003990425297	0.651507264934716	0.186080737121823	age
NUDT15	AIF1	-0.116670380464056	0.153657991681491	-0.759286120997178	0.447681418087254	0.860564987156518	0.0652163275470353	age
NUDT15	HSPA1A	0.0552002909486854	0.133809615922254	0.412528580761772	0.679952036567493	0.930427586412794	0.0313174216144725	age
NUDT15	FRMD4A	-0.0691070851978015	0.128895612569474	-0.536147692075656	0.591856481291043	0.774374119648923	0.111049170009427	age
NUDT15	PICALM	-0.215237428528917	0.150327172193718	-1.4317932372968	0.152203003259149	0.461296104963385	0.336020212419807	age
NUDT15	ERN1	0.0388534769582621	0.103842569914335	0.374157505831321	0.708287137065225	0.941248271292998	0.0262958084205671	age
NUDT16	AIF1	0.0775975318896969	0.101252127561273	0.766379272798378	0.4434506621202	0.858498717415032	0.0662603493324066	age
NUDT16	HIST	0.308473932178521	0.168985437311127	1.82544683782766	0.0679336267034797	0.317438810730569	0.498339976586522	age
NUDT16	HSPA1A	0.152010923760234	0.135118232428574	1.12502155355377	0.260579900994994	0.770499714010729	0.113227518144245	age
NUDT16	IFI44L	0.243349367041677	0.169410673526697	1.43644648814485	0.150875332905158	0.601807832985983	0.220542163886648	age
NUDT16	TMEM163	-0.0150039121461979	0.153154172744884	-0.097966068291137	0.921959237304459	0.97792256305243	0.009695533525799	age
NUDT16	FRMD4A	0.167998134820189	0.130126651320071	1.29103556508932	0.196691345363465	0.39234921371262	0.406327213401667	age
NUDT16	PICALM	0.0889369210937053	0.141716694805374	0.627568411864578	0.530286707169884	0.817298000255136	0.0876195637010724	age
NUDT16	CD163	0.400102277517989	0.158419605962127	2.5255856122609	0.0115505634524968	0.0726972962748863	1.13848174092545	age
NUDT16	GPNMB	0.19705699183755	0.168667178541676	1.16831854034281	0.242678299472664	0.669430252354091	0.174294665247481	age
NUDT16	ERN1	0.446519923302868	0.116604194704347	3.82936415310815	0.000128474779445679	0.0139810002173855	1.85446175753508	age
NUDT16L1	AIF1	-0.193003689631337	0.0951727800587536	-2.02792951421813	0.0425674423771072	0.442159151863733	0.354421381475978	age
NUDT16L1	HSPA1A	-0.0183581877921388	0.150496984086257	-0.121983758701881	0.902911880884188	0.98043684913036	0.00858037441584323	age
NUDT16L1	FRMD4A	-0.0499063045268417	0.124486369988611	-0.400897741105373	0.688495413089593	0.835401427465269	0.0781047869835628	age
NUDT16L1	PICALM	-0.0668147613012223	0.153146718588586	-0.436279418305487	0.66263401282084	0.8835821789596	0.0537530520327857	age
NUDT16L1	ERN1	-0.0580391642648	0.115573275732973	-0.502184989537695	0.615537400669563	0.912055256911038	0.0399788491226991	age
NUDT17	ERN1	-0.150776217419109	0.118693941692304	-1.27029413017536	0.203979878290315	0.687190515478528	0.162922843216052	age
NUDT18	ERN1	0.156772361508768	0.149313288167951	1.04995585746144	0.29373840838465	0.758449123182015	0.120073546403125	age
NUDT21	AIF1	-0.0669991737542754	0.0840062917259867	-0.797549473708643	0.425131981882996	0.849725102600343	0.070721551618917	age
NUDT21	HSPA1A	-0.00554831640798397	0.12605373547754	-0.044015485832013	0.964892059921562	0.99469481049508	0.00231014784617904	age
NUDT21	FRMD4A	0.00568788583852907	0.0930574067862431	0.061122333352727	0.951261782958145	0.976712616209988	0.0102332024573321	age
NUDT21	PICALM	0.0319475362395402	0.0939958576011056	0.339882384765479	0.733945102711934	0.91425092035277	0.0389345937966685	age
NUDT21	CD163	0.0749892698585772	0.104240519280512	0.719386956014486	0.471902531576682	0.741766111868152	0.129733011617879	age
NUDT21	GPNMB	0.109420693443481	0.147867897074122	0.739989515023882	0.459306356413052	0.822306541320141	0.0849662549823052	age
NUDT21	ERN1	-0.0589373623471633	0.089613948246243	-0.657680679186392	0.510743339949237	0.878608450547699	0.0562046239609952	age
NUDT22	AIF1	0.0175010613067926	0.102099323454046	0.17141211826609	0.863899726800604	0.97961652037759	0.00894389948818897	age
NUDT22	HSPA1A	0.103678195375834	0.099200982408186	1.04513274827486	0.295961620364586	0.791814164529369	0.101376733548803	age
NUDT22	FRMD4A	-0.168595097640888	0.118054415838155	-1.42811343772198	0.153259210324236	0.331189245261231	0.479923774542765	age
NUDT22	PICALM	-0.032645501206958	0.110301142391423	-0.295967027169217	0.767255262388593	0.930188580570549	0.031428996393669	age
NUDT22	CD163	0.242315963429397	0.137132195667768	1.76702460169499	0.077224108282651	0.27455100211998	0.561376966762898	age
NUDT22	ERN1	0.0146887354499893	0.0626227902263961	0.234558942469443	0.814551079679412	0.964055867222645	0.0158977979192826	age
NUDT3	AIF1	-0.0848335881960912	0.0899396869961147	-0.943227523126203	0.34556453827828	0.808439454088005	0.0923524998640667	age
NUDT3	CCL3	-0.0321996496966536	0.191283638731217	-0.168334573255892	0.866320076398917	0.973498748561268	0.0116646024318643	age
NUDT3	HIF1A	0.0546973003294222	0.190634153098152	0.286922880504314	0.774171370634406	0.931637280356916	0.0307531410805241	age
NUDT3	HIST	-0.115226621245921	0.119634952903621	-0.963151808474811	0.335471345418154	0.662261416514874	0.178970546301133	age
NUDT3	HSPA1A	0.147743875971032	0.123174709723887	1.19946599673115	0.2303467988728	0.749365657893996	0.125306213736061	age
NUDT3	IFI44L	0.0815667187865282	0.107599680584817	0.758057257634999	0.448416706028948	0.845159548634117	0.0730612974992797	age
NUDT3	TMEM163	-0.0669436943013929	0.080089224244905	-0.835863937159456	0.40323145230898	0.77333090853655	0.111634631566927	age
NUDT3	FRMD4A	0.0117059220930068	0.0341156893043893	0.343124302386606	0.731504949066482	0.861439035732091	0.0647754522635402	age
NUDT3	PICALM	0.0729629882500363	0.0441290334952033	1.65340100317328	0.0982492788433983	0.362887845184012	0.440227578115003	age
NUDT3	CD163	0.24422500654748	0.100683124946436	2.42567964271479	0.015279751479517	0.0890820999790788	1.05020955366566	age
NUDT3	GPNMB	0.146317785228826	0.168933389951309	0.866127088735969	0.386420471486544	0.780861896249869	0.107425768939789	age
NUDT3	ERN1	-0.0741683751116445	0.0841612516867392	-0.881265114588722	0.378174343169202	0.82065446398732	0.0858396637958174	age
NUDT4	AIF1	0.0893404577042776	0.119370909163163	0.748427387632294	0.454202408042447	0.862577706202684	0.0642017706258118	age
NUDT4	HSPA1A	-0.121964738326081	0.121734342856192	-1.00189260864669	0.316395462822725	0.806230225853907	0.0935409240253231	age
NUDT4	FRMD4A	-0.032912570205443	0.0988736872346833	-0.332874914711361	0.73922870578654	0.864942919575842	0.0630125521088223	age
NUDT4	PICALM	0.0451451687282355	0.0930003970387437	0.485429849395461	0.627371462913931	0.865064946744414	0.0629512856520942	age
NUDT4	CD163	-0.0590121138030355	0.124331003361774	-0.474637155716697	0.635045618181041	0.843746452246048	0.0737880402624936	age
NUDT4	ERN1	-0.0479264575391551	0.114571896703056	-0.418309017466731	0.675721197475101	0.928972147653952	0.031997306783029	age
NUF2	PICALM	0.171827019252396	0.165687525677356	1.0370546518209	0.299710387742275	0.64492898948198	0.190488101138183	age
NUF2	ERN1	0.0997842955612553	0.183520965784432	0.543721504160263	0.586633132184288	0.903167150563975	0.0442318666856562	age
NUFIP1	AIF1	-0.0193391142060398	0.11852315984254	-0.163167386287475	0.870386644012794	0.97961652037759	0.00894389948818897	age
NUFIP1	HSPA1A	0.0446758790283162	0.107958373397988	0.413825047767426	0.679002238686389	0.930156854251769	0.0314438093041324	age
NUFIP1	FRMD4A	-0.115084581028268	0.101271811252229	-1.13639303578403	0.255792109126816	0.466331714891013	0.331305047479705	age
NUFIP1	PICALM	-0.0500310163254038	0.107740422902586	-0.464366251565946	0.642385365039159	0.873699097112544	0.0586381130913093	age
NUFIP1	CD163	0.112490478323622	0.127651930914673	0.881228176633028	0.378194331536198	0.668608948183237	0.174827815418296	age
NUFIP1	ERN1	0.12722267216635	0.112474109329376	1.13112851415239	0.258001004396974	0.73602853438973	0.133105348586702	age
NUFIP2	AIF1	-0.175056015960615	0.0792856775271995	-2.207914738454	0.0272502172359718	0.382622996732516	0.417228931188249	age
NUFIP2	CCL3	-0.0241261427208297	0.126645455309501	-0.190501448803428	0.848916207994224	0.968765042742736	0.0137815408165323	age
NUFIP2	HIF1A	-0.0558836808273779	0.0819222906962247	-0.682154763403769	0.495141095411836	0.80063774961345	0.0965639370109352	age
NUFIP2	HIST	0.00564571168120164	0.0792694746308628	0.0712217623176166	0.943221261571306	0.981645406077606	0.00804536149450366	age
NUFIP2	HSPA1A	0.15700763180255	0.0910166555303241	1.72504286042723	0.0845197487030276	0.557064832208967	0.254094257910469	age
NUFIP2	IFI44L	0.0879754524691167	0.103333539857714	0.851373644900341	0.394561827119765	0.81605406466199	0.0882810677086868	age
NUFIP2	TMEM163	-0.068847894590944	0.0567804480481125	-1.21252820218337	0.22531025374587	0.633143444758079	0.198497885228561	age
NUFIP2	FRMD4A	-0.0475158707780458	0.0303223028365605	-1.56702711644825	0.11710835348714	0.272888628270671	0.56401456173647	age
NUFIP2	PICALM	0.0118708072943313	0.0234007552806782	0.507283083470939	0.61195620637078	0.856835246864798	0.0671026766252718	age
NUFIP2	CD163	0.0228587093293877	0.0400359887214344	0.570954035591224	0.568030800768918	0.808315439376435	0.0924191258012858	age
NUFIP2	GPNMB	-0.112844716530166	0.0703545714520847	-1.60394291658815	0.108726635769245	0.498794431480471	0.302078403611304	age
NUFIP2	MKI67	-0.0528449338454349	0.104904444878527	-0.50374351541182	0.614441625013561	0.886527949052902	0.0523075680967779	age
NUFIP2	ERN1	-0.0274067193282513	0.0839818772493186	-0.326340875268701	0.744166465500711	0.949525740257363	0.0224932576776609	age
NUMA1	AIF1	0.0415241996038258	0.0835040990704394	0.497271392255825	0.618997682631817	0.921546087616985	0.0354829403176903	age
NUMA1	CCL3	-0.122223745967331	0.153924956334369	-0.794047624751804	0.427167706630757	0.818892710490681	0.0867729948136142	age
NUMA1	HIF1A	0.128298729257189	0.0722919843097931	1.77472966722549	0.0759425343055848	0.387173356947034	0.41209453599432	age
NUMA1	HIST	0.157657156360518	0.13422465515365	1.17457672869448	0.240164098075501	0.562348231827631	0.249994666057951	age
NUMA1	HSPA1A	0.0187037911085154	0.075900444221974	0.246425318062901	0.805353009421587	0.956276607366961	0.0194164678938672	age
NUMA1	IFI44L	-0.103852026130386	0.131383173878583	-0.790451494392729	0.429264139216491	0.83244887975996	0.0796424267944138	age
NUMA1	TMEM163	-0.0655453732702673	0.0648800964257254	-1.0102539435234	0.312373640745389	0.713990776477994	0.146307398518762	age
NUMA1	FRMD4A	-0.0904370229525212	0.0288144011819744	-3.13860497677448	0.00169754118530521	0.00958439226039961	2.01843542022178	age
NUMA1	PICALM	-0.0271528168492758	0.0298304317767341	-0.910238814258578	0.362696578540491	0.701674377139527	0.153864382200112	age
NUMA1	CD163	-0.0183481750274536	0.0467372065877331	-0.392581764445233	0.694628410271126	0.874658767983487	0.0581613459329701	age
NUMA1	GPNMB	0.00287134840620469	0.128492238323438	0.0223464735587919	0.98217157758607	0.995765147001145	0.00184307863293823	age
NUMA1	ERN1	-0.0643449447222715	0.0706383510591269	-0.910906664120918	0.362344554074513	0.812028902483977	0.0904285126727199	age
NUMB	AIF1	-0.0315153339638811	0.0998412293239884	-0.315654506432535	0.752264761016515	0.962646272294435	0.0165332665739419	age
NUMB	CCL3	0.188468804270394	0.0879446560030105	2.14303873408684	0.0321099882452452	0.346189433354041	0.46068619211073	age
NUMB	HIF1A	0.054693745101599	0.0717075813829546	0.762733089678578	0.445622592265144	0.775912183667301	0.110187428621753	age
NUMB	HIST	0.0140364986796027	0.0750316416238378	0.18707439122781	0.851602306522004	0.948441738631373	0.022989342021536	age
NUMB	HSPA1A	0.139386709320219	0.0702079040916447	1.98534212242361	0.0471064205796452	0.467624082235039	0.330103131144766	age
NUMB	IFI44L	0.00868979391078896	0.074195499496254	0.117120229256327	0.906764779429449	0.978538135684768	0.00942224430876616	age
NUMB	TMEM163	0.0417355648123224	0.0499017069448798	0.836355454903025	0.402954964432893	0.773161603872174	0.111729721690161	age
NUMB	FRMD4A	-0.00196103585979773	0.0243190624893136	-0.0806378066859879	0.935729998705057	0.968154937335269	0.0140551354134497	age
NUMB	PICALM	0.059311621412836	0.0200250899071083	2.96186542422375	0.00305781401744172	0.0322420009861424	1.49157801307435	age
NUMB	CD163	0.163253511198487	0.0367422445105618	4.44321008074394	8.86265528415579e-06	0.000173100828900111	3.76170085248346	age
NUMB	GPNMB	0.0422758585729121	0.0675916629901721	0.625459660299511	0.531669416300902	0.860630878071476	0.0651830761764436	age
NUMB	MKI67	-0.107964304799317	0.12850844795899	-0.840133909591463	0.400833309293341	0.759940750131762	0.119220266790149	age
NUMB	ERN1	0.0693396465363364	0.0647309423287738	1.07119785440717	0.284080476155806	0.752314007266893	0.123600852015605	age
NUMBL	ERN1	-0.132099627862354	0.144318389229806	-0.915334688582234	0.360015953754981	0.809984742776322	0.0915231616033975	age
NUP107	AIF1	0.160434493577351	0.123826243412289	1.2956420961845	0.195098818978535	0.692991707754013	0.159271962066722	age
NUP107	HIST	-0.181059322100711	0.134497251313503	-1.34619347482927	0.178240128899774	0.495149924425779	0.30526328289992	age
NUP107	HSPA1A	0.0571160722101431	0.0989399927005827	0.577279931513546	0.563750368308922	0.901247075942046	0.0451561313202752	age
NUP107	IFI44L	-0.0655690384960563	0.149902253888424	-0.437411958761215	0.661812612899686	0.917587906133323	0.0373523190978257	age
NUP107	TMEM163	-0.0952163924953178	0.130163935004825	-0.731511324483148	0.464466889992206	0.814353386294487	0.0891870933747785	age
NUP107	FRMD4A	-0.0856183959080212	0.0287468620299328	-2.97835624002616	0.00289798941472825	0.0145991600505233	1.83567213023724	age
NUP107	PICALM	0.0104170528280102	0.0374085761405496	0.278466969415564	0.78065391725276	0.934817103095652	0.029273350503049	age
NUP107	CD163	0.0135369521818916	0.0521841080469031	0.259407560817646	0.795320796647212	0.920298083450602	0.0360714824042735	age
NUP107	GPNMB	0.17825546993521	0.150292878006473	1.18605400535036	0.235600972782696	0.664996443907377	0.177180677096193	age
NUP107	ERN1	-0.0810203673276932	0.0809876530309681	-1.00040394178002	0.317115063174674	0.776545419392526	0.109833137727213	age
NUP133	AIF1	0.0632180012086641	0.101004770940902	0.625891238797555	0.531386281483294	0.89456046057373	0.0483903014843271	age
NUP133	HIST	0.212681875738032	0.138706863830254	1.53331904323283	0.125197264772598	0.42384830990087	0.372789544256559	age
NUP133	HSPA1A	-0.0227976888855478	0.0988181824268565	-0.230703381965381	0.817545245970073	0.958514396584985	0.0184013597703081	age
NUP133	FRMD4A	-0.020673133800078	0.0252518525728245	-0.818677906520253	0.412970205065283	0.633096465235762	0.198530111265907	age
NUP133	PICALM	-0.0296031397784957	0.0340477131621241	-0.869460443276622	0.384595335149682	0.718712677271592	0.14344469461655	age
NUP133	CD163	0.081088808671062	0.0560702753856453	1.4461995792484	0.148121231708733	0.405749754239734	0.391741734551293	age
NUP133	GPNMB	-0.0748487457834776	0.159914129661122	-0.468055861868438	0.639744642227138	0.903106481396674	0.0442610408751305	age
NUP133	ERN1	0.143522081145533	0.0986416195719225	1.45498504351793	0.145673402144384	0.622040261349595	0.206181504833158	age
NUP153	AIF1	0.038356735049221	0.100609405976363	0.381244026609524	0.70302218302254	0.950030222269816	0.0222625787572173	age
NUP153	HIF1A	-0.0895589298754858	0.113464650892163	-0.789311289210267	0.429930090040663	0.766397117029008	0.115546137620467	age
NUP153	HIST	-0.057617336677732	0.156013071980633	-0.369310955462017	0.711895960578367	0.888821060132841	0.0511856635731273	age
NUP153	HSPA1A	0.195926829745957	0.0894808511576856	2.18959506096661	0.028553617538548	0.377234338753901	0.42338878133089	age
NUP153	TMEM163	-0.0425985236416119	0.0636278730075815	-0.66949469828319	0.503179961556304	0.837677537211457	0.0769231302492686	age
NUP153	FRMD4A	-0.0665996378651071	0.0276791126848898	-2.40613341270381	0.0161223757652147	0.0589662691281897	1.22939634972428	age
NUP153	PICALM	-0.00273299067110969	0.0304058920071857	-0.0898835880382597	0.928379723204359	0.980184872264405	0.00869200447875608	age
NUP153	CD163	0.0612602660630007	0.0531524735882003	1.15253838490407	0.249099905848125	0.541316464089627	0.266548763682011	age
NUP153	GPNMB	0.0169182507552774	0.0879281378890484	0.192409974343203	0.847421079979679	0.963904957175173	0.0159657862312706	age
NUP153	MKI67	-0.125134554626361	0.148232841549318	-0.844175645008653	0.398571262026707	0.759645060002727	0.119389282047014	age
NUP153	ERN1	0.0904711884049878	0.0663098859565898	1.3643695370584	0.172451290487668	0.658101102714697	0.181707381495237	age
NUP155	AIF1	-0.0425623468921787	0.112636154725533	-0.377874644210757	0.705523719317281	0.950408914013423	0.0220894990372438	age
NUP155	HSPA1A	-0.10428568530293	0.0995925049349538	-1.0471238309654	0.295042469473735	0.791814164529369	0.101376733548803	age
NUP155	FRMD4A	-0.0432526966068687	0.0354934260896561	-1.21861148308458	0.222991688571624	0.424897433493933	0.371715892169579	age
NUP155	PICALM	-0.0709812422861953	0.0337367324864752	-2.10397501639055	0.0353806264038698	0.194686280684151	0.710664651628906	age
NUP155	CD163	-0.0254642611256985	0.101015072930732	-0.252083777073148	0.800976309154098	0.922300312025672	0.0351276444349728	age
NUP155	ERN1	0.0146979928516023	0.0804804305708428	0.182628158762947	0.855089788415585	0.969364203204795	0.0135130219948073	age
NUP160	AIF1	0.235829971904889	0.152805767833311	1.54333161142285	0.122750337478738	0.592878512573505	0.227034289307356	age
NUP160	HIF1A	0.20896564335977	0.0799299050828176	2.61436120990329	0.00893944719540303	0.139876513988025	0.854255199744477	age
NUP160	HIST	0.077701592432288	0.168274093117939	0.461756120580183	0.64425622088834	0.85417414274471	0.0684535795180193	age
NUP160	HSPA1A	0.103458594537553	0.106351774687111	0.9727961272102	0.33065463787765	0.811764848588591	0.0905697586291425	age
NUP160	IFI44L	-0.029052356629	0.180890261116422	-0.160607632769692	0.872402442866665	0.969266566810119	0.0135567672485531	age
NUP160	TMEM163	-0.0628144431410253	0.0743309178175045	-0.845064812669821	0.398074653131365	0.768350744066135	0.114440483823265	age
NUP160	FRMD4A	0.000175524816033876	0.0317996049301541	0.00551971687759662	0.995595925486732	0.997769953639814	0.000969578333200499	age
NUP160	PICALM	0.0889639729125829	0.0411017805134962	2.16447978168174	0.030427546648945	0.176704466292981	0.752752473346191	age
NUP160	CD163	0.0497082928363951	0.052588502337814	0.945231193637779	0.344540857392646	0.635634025273038	0.19679286320661	age
NUP160	GPNMB	-0.0208231792697793	0.174498956409898	-0.119331253883637	0.905012923382987	0.975846349583945	0.0106185581334696	age
NUP160	ERN1	0.0942649395006906	0.0785951733684138	1.19937313527925	0.230382888793367	0.715542292157372	0.145364692151912	age
NUP188	AIF1	-0.0729708704188851	0.0993924159685746	-0.734169400228249	0.462845500537658	0.867897293349938	0.0615316660338057	age
NUP188	HSPA1A	-0.0850819037428866	0.11097929081701	-0.766646669991569	0.44329161941594	0.863884150224838	0.0635444939695996	age
NUP188	FRMD4A	-0.0459745800808486	0.0850889225389139	-0.540312166484691	0.588981769332107	0.7729344350098	0.111857344013248	age
NUP188	PICALM	-0.0600676175478064	0.0980555500269592	-0.612587635593207	0.540149035811778	0.822955513554367	0.0846236407780633	age
NUP188	CD163	0.136707361697786	0.120015835226036	1.13907770120762	0.254670747189357	0.548380164872611	0.260918262201566	age
NUP188	ERN1	-0.0437337728506535	0.0623789477538948	-0.701098277951039	0.483241684947764	0.868578539521704	0.0611909052091587	age
NUP205	AIF1	0.183790992137108	0.135118178117204	1.36022402535419	0.17375904196386	0.66196489766882	0.179165039492206	age
NUP205	HSPA1A	0.0941186508632644	0.0904341364728142	1.04074251752885	0.297995064659272	0.793186740086059	0.100624554622546	age
NUP205	TMEM163	-0.173749426069963	0.0867176566727795	-2.00362224645425	0.0451105409531338	0.327989561478715	0.484139977825919	age
NUP205	FRMD4A	-0.215559389860466	0.0384715602741907	-5.60308415682006	2.10570921283477e-08	6.16829819105395e-07	6.20983463956167	age
NUP205	PICALM	-0.0711114623816221	0.030204517192324	-2.35433203347789	0.0185560277940665	0.123465978983734	0.908452695643903	age
NUP205	CD163	0.00742590169718508	0.0500753296305641	0.148294614373394	0.882110265475738	0.955624019394697	0.0197129428908936	age
NUP205	ERN1	-0.104599240736478	0.0779809062615773	-1.34134425657497	0.179808707033718	0.66612112141179	0.176446795487171	age
NUP210	AIF1	0.321901738694005	0.140972490165547	2.2834365649354	0.0224046654832051	0.358520093300214	0.445486499229472	age
NUP210	HSPA1A	0.0907148764636697	0.137616038701334	0.659188255378771	0.509774887785618	0.886249064078089	0.0524442104446301	age
NUP210	FRMD4A	0.345522461624098	0.116698834102948	2.96080474393847	0.0030683639770496	0.0152710238627047	1.81613184421298	age
NUP210	PICALM	0.250478377589218	0.0651171658872253	3.84657984075989	0.00011977811122971	0.00234999175815962	2.62893366087383	age
NUP210	MKI67	0.140050138515733	0.204360058059649	0.685310719939482	0.493147868625329	0.819675650501412	0.0863579659868728	age
NUP210	ERN1	0.0845433839039394	0.104191223503143	0.811425195533759	0.417121534897185	0.837983781430645	0.0767643867436342	age
NUP210L	HSPA1A	0.0956133432054064	0.164583962894563	0.580939609934284	0.561281155266545	0.901247075942046	0.0451561313202752	age
NUP210L	FRMD4A	0.179434594632246	0.15594545330181	1.15062408574988	0.249886919727514	0.459901278453926	0.337335383153264	age
NUP210L	PICALM	0.175349352800374	0.25272198453668	0.693842892702211	0.487780740209931	0.795298349233088	0.0994699189928681	age
NUP210L	ERN1	0.435040430675284	0.18739821654061	2.32147583208728	0.0202611769820731	0.289503734150375	0.538345830173355	age
NUP214	AIF1	-0.0391073386266403	0.0872362650220879	-0.448292216737368	0.653942317091038	0.936743223563372	0.0283794399258423	age
NUP214	CCL3	0.0980407956496173	0.142093687470585	0.689972914313402	0.490211220702423	0.85342815539407	0.0688330334586895	age
NUP214	HIF1A	-0.033262145072631	0.0701059130350519	-0.474455629099367	0.63517503182309	0.877445845345181	0.0567796780456408	age
NUP214	HIST	0.158900039683902	0.0816693598272263	1.94565060899288	0.0516967233458391	0.279091777083653	0.554252958996152	age
NUP214	HSPA1A	-0.0153831408543289	0.0735158972301141	-0.209249175129805	0.834253725795396	0.9628433040727	0.0164443854754318	age
NUP214	IFI44L	0.108678391670358	0.133343097085716	0.815028254522219	0.415056137164098	0.827360754805945	0.0823050833624871	age
NUP214	TMEM163	0.0248399310065216	0.0558990315056289	0.444371402105961	0.656774085904175	0.900242891189306	0.0456402993701143	age
NUP214	FRMD4A	-0.0790011620958079	0.0265043880440782	-2.98068236717727	0.00287606934200325	0.0145195607047621	1.83804652319404	age
NUP214	PICALM	0.0346035173354126	0.0287336210110473	1.20428668987137	0.228478789367613	0.564615156616521	0.24824746776443	age
NUP214	CD163	0.0311372979207939	0.0369996599452057	0.841556326920473	0.400036343774767	0.689307068806565	0.161587267816645	age
NUP214	GPNMB	0.0476043774609189	0.0889776035816939	0.535015279628333	0.592639291588764	0.882471370381655	0.0542993753304561	age
NUP214	MKI67	-0.101986533694931	0.155853065608685	-0.654376179875721	0.512869476922073	0.834474454891206	0.0785869534959322	age
NUP214	ERN1	0.0274183357664792	0.0494926046910271	0.553988539048342	0.579586689347616	0.901644598137445	0.0449646148790206	age
NUP35	AIF1	-0.105687243244966	0.12983768030555	-0.813995159157573	0.415647724163397	0.844896906963422	0.0731962797702464	age
NUP35	HSPA1A	0.222097124526472	0.130349959502619	1.70385265460714	0.0884086180473988	0.564934516619753	0.248001889736077	age
NUP35	FRMD4A	0.0593905184461002	0.110173189607793	0.53906507252377	0.58984195476946	0.773230661977479	0.11169093262642	age
NUP35	PICALM	0.14096158797597	0.143482455156662	0.982430833247595	0.325887642487068	0.66814838419006	0.17512707752649	age
NUP35	CD163	0.115557107403368	0.143149066934798	0.807250161511722	0.419522371269542	0.705875261510332	0.151272038359052	age
NUP35	ERN1	-0.0808430835188597	0.0835317665619066	-0.967812448440746	0.333138045624303	0.788288372058232	0.103314879612672	age
NUP37	AIF1	0.0885660422433333	0.105648764531749	0.838306464215378	0.401858606335035	0.838250276408539	0.0766262946928395	age
NUP37	HSPA1A	0.225402457738468	0.125843106437748	1.7911386973745	0.0732710406318575	0.538442495217199	0.268860671833776	age
NUP37	FRMD4A	-0.000454121790132903	0.101557624258704	-0.0044715676784255	0.996432217076391	0.998114846677786	0.000819484355125865	age
NUP37	PICALM	-0.121875920209676	0.106172184368092	-1.14790819210369	0.251006465975611	0.592361112423803	0.227413459965315	age
NUP37	CD163	-0.0969068173568156	0.124299861794101	-0.779621280008652	0.435613826491274	0.717175768736312	0.144374392397482	age
NUP37	ERN1	-0.187053036438891	0.0873978582129912	-2.14024737291659	0.0323347805661921	0.36268425833881	0.4404712937853	age
NUP42	TMEM163	-0.0603249712040616	0.0853807523363384	-0.706540637712173	0.479851990254392	0.822717853073891	0.084749078350364	age
NUP42	FRMD4A	-0.0995453359110584	0.0374952702295048	-2.65487714321704	0.00793372976089003	0.0332886954733012	1.47770322376336	age
NUP42	PICALM	0.00107463914128741	0.0366948298997354	0.0292858461048531	0.976636615233758	0.994775087647624	0.00227509938987983	age
NUP42	CD163	0.0261668555962672	0.060572811217088	0.431990113559156	0.665748598651581	0.859400192485755	0.065804553380191	age
NUP43	AIF1	0.0766639845339921	0.0923340874173307	0.830289080429062	0.406375360380491	0.840122239520515	0.0756575185966423	age
NUP43	HSPA1A	0.00738363585489728	0.106338799967364	0.069435012029131	0.944643360590273	0.992020789604974	0.00347922631748184	age
NUP43	FRMD4A	-0.0900352601393171	0.03034780880739	-2.96677960213696	0.00300936595921471	0.0150642891977356	1.82205135551295	age
NUP43	PICALM	-0.0782998119686701	0.0357814824410206	-2.18827747278871	0.0286493967955706	0.169060173133779	0.771958690601072	age
NUP43	CD163	0.0585772874616684	0.114089383167987	0.51343329094363	0.607648263237968	0.829623262660277	0.0811190788184497	age
NUP43	ERN1	-0.00077847462608466	0.0727866327088798	-0.0106952966102756	0.991466550651079	0.997433923265882	0.00111586527682501	age
NUP50	AIF1	-0.000332243854384268	0.092034358924352	-0.00360999802972884	0.997119644563725	0.999903364318859	4.19703710250694e-05	age
NUP50	HIST	0.103129941845807	0.162228942507838	0.635706183197391	0.524967945531108	0.787543663830659	0.103725358255794	age
NUP50	HSPA1A	0.0522025314009552	0.105038158791138	0.4969863524051	0.619198675431422	0.916054964252652	0.0380784674287854	age
NUP50	FRMD4A	-0.108922723123731	0.037298040776085	-2.92033363837092	0.00349656826700392	0.0169488914311206	1.77085870224507	age
NUP50	PICALM	-0.0497775212554825	0.0356645504907641	-1.39571424763571	0.162800562116	0.476682874554356	0.321770450380787	age
NUP50	CD163	0.197895260594481	0.112927406731083	1.75241127307328	0.0797031144091209	0.280295093895559	0.552384503783536	age
NUP50	GPNMB	-0.0245357962589881	0.135742765817707	-0.180752146246511	0.856562126060336	0.966115797584289	0.0149708164024293	age
NUP50	ERN1	-0.0898109428533058	0.0750048917092329	-1.19740114020124	0.231150239461478	0.715542292157372	0.145364692151912	age
NUP54	AIF1	-0.109419291670694	0.0806802495349588	-1.35620913794128	0.175032635395503	0.662269765292625	0.178965071415894	age
NUP54	HSPA1A	-0.099319180263814	0.123445589024333	-0.804558356833928	0.421074581013084	0.855054924573229	0.0680059874087356	age
NUP54	TMEM163	-0.0947012602695358	0.0902874139958625	-1.04888661750657	0.294230305479516	0.698265797174956	0.155979230280295	age
NUP54	FRMD4A	-0.0217624040785086	0.028996017637058	-0.750530791880036	0.452935085784625	0.668481309021667	0.17491073126248	age
NUP54	PICALM	0.0117349835731855	0.0369632767801051	0.317476820115191	0.75088182531273	0.921558094345484	0.0354772819767417	age
NUP54	CD163	0.0899228178693294	0.0535726368309624	1.67852140922357	0.0932453545556357	0.308194577674509	0.511175006457169	age
NUP54	GPNMB	0.0351894407645875	0.163842429106606	0.214776117251601	0.829941874048089	0.959914910434665	0.0177672623421965	age
NUP54	ERN1	0.054577441059522	0.0760832235719385	0.717338704871223	0.473165130599342	0.865143218933263	0.0629119919065191	age
NUP58	AIF1	0.0557461475707389	0.0956908185032343	0.582565270552626	0.560185990426081	0.90396862544703	0.0438466425685341	age
NUP58	CCL3	0.125362658852417	0.204026755975578	0.614442249267656	0.538923124275773	0.880553275278135	0.0552443631954219	age
NUP58	HIF1A	0.00144527087685078	0.116241691897407	0.0124333262296832	0.990079896550068	0.997747282664668	0.000979446330556135	age
NUP58	HIST	0.214819955359761	0.153319184720941	1.4011289960272	0.161175502157224	0.475329317539188	0.323005398301862	age
NUP58	HSPA1A	0.22635314105267	0.115015314169417	1.96802610754297	0.0490650338590385	0.473232110866656	0.324925794265888	age
NUP58	IFI44L	0.0561268921974806	0.164944574582828	0.340277286109196	0.733647720724517	0.937306759968208	0.0281182507788085	age
NUP58	TMEM163	-0.0153656136433152	0.0674719142838466	-0.227733477053487	0.819853445256928	0.950357421773282	0.022113029331671	age
NUP58	FRMD4A	-0.0496378385493867	0.0309089074029575	-1.60593960511969	0.108287180455476	0.25822955520174	0.587994052826926	age
NUP58	PICALM	0.000228939592210072	0.0311296046196483	0.0073544008993153	0.994132089965012	0.99825755831026	0.000757392859133079	age
NUP58	CD163	0.0390431858109165	0.0607059896842524	0.643152117509166	0.520125399528105	0.775288801987876	0.110536488789418	age
NUP58	GPNMB	-0.0282450631536515	0.145608362683989	-0.193979676943084	0.846191795098633	0.963904957175173	0.0159657862312706	age
NUP58	ERN1	0.10708810858541	0.123617949554153	0.866282841380558	0.386335073522218	0.822674788643826	0.084771811701509	age
NUP62	AIF1	-0.119926346505816	0.0816065981806213	-1.46956678968999	0.14167912034718	0.619571275176776	0.207908725388948	age
NUP62	HSPA1A	-0.0992101513447648	0.134651645933226	-0.736791226406272	0.461249319444126	0.870135402694822	0.0604131610967467	age
NUP62	IFI44L	0.129892631227221	0.174609800045494	0.743902296396757	0.456935586010307	0.847931929685467	0.0716390106543283	age
NUP62	TMEM163	-0.111328456977448	0.157564474767515	-0.706558106716074	0.479841130857866	0.822717853073891	0.084749078350364	age
NUP62	FRMD4A	-0.0412005364189776	0.0951089307944318	-0.433193140484655	0.66487446180526	0.820389510689391	0.0859799010570095	age
NUP62	PICALM	0.0186684201985296	0.0829385270770139	0.22508743350596	0.82191125677224	0.946844079718061	0.0237215319716176	age
NUP62	CD163	0.151996610205831	0.0975539218512637	1.55807790523864	0.119214781606701	0.356907882848789	0.447443859889887	age
NUP62	GPNMB	0.127532780118388	0.150852479318794	0.845413881788946	0.397879796547519	0.786821936937116	0.104123540265247	age
NUP62	ERN1	-0.0642154768377873	0.09327079506414	-0.688484287001391	0.491147861892522	0.870697728354178	0.0601325886110452	age
NUP62CL	HSPA1A	-0.135505558945486	0.144912322714738	-0.935086515811572	0.349743715076906	0.824657681521795	0.0837262913021811	age
NUP62CL	FRMD4A	-0.214525984234096	0.118982224570635	-1.80300868476989	0.0713868507513215	0.189519608526096	0.72234584936809	age
NUP62CL	PICALM	-0.376489105068008	0.161550030804708	-2.33047993363203	0.0197807993783436	0.129030195961286	0.889308643152191	age
NUP62CL	ERN1	-0.195402911650671	0.116840946066914	-1.67238385367716	0.0944486539354641	0.541296300758403	0.266564940885481	age
NUP85	AIF1	0.268347999875094	0.129440637519212	2.07313564749141	0.0381596572908313	0.42383714553145	0.372800983933865	age
NUP85	HSPA1A	-0.0680894377878764	0.113820350598318	-0.598218485797588	0.54969415837457	0.899778720205448	0.0458642821269227	age
NUP85	TMEM163	-0.288689614694249	0.124786833836488	-2.31346213233143	0.02069724442898	0.225374804447582	0.647094637096488	age
NUP85	FRMD4A	-0.108950619300396	0.0368214058151653	-2.95889352642597	0.00308745755672817	0.0153499526825076	1.81389295893321	age
NUP85	PICALM	0.0565167577251754	0.0363254541958182	1.55584448911534	0.119745076070719	0.406487152114885	0.3909531766475	age
NUP85	CD163	-0.0752113637362528	0.100652197209604	-0.74724015790364	0.454918607613545	0.730366395592791	0.136459217051462	age
NUP85	GPNMB	0.00841294686632716	0.14558739013938	0.0577862331227513	0.953918904230615	0.988146621066147	0.00517861007274312	age
NUP85	ERN1	0.0400701469486173	0.0560669468914816	0.714683947855653	0.474804358806139	0.866014277345779	0.0624749480272542	age
NUP88	AIF1	0.115644507382514	0.109724501108259	1.05395336697329	0.29190426782775	0.774321711127478	0.111078563427069	age
NUP88	HSPA1A	0.251465958738011	0.102592931771094	2.45110412965957	0.0142418746535554	0.280976362609478	0.551330213974135	age
NUP88	FRMD4A	-0.0848346367082717	0.0356322418500407	-2.38083915868388	0.017273252070831	0.0623822052527615	1.20493927670653	age
NUP88	PICALM	0.0499339123345621	0.0402938315184971	1.23924458044254	0.215254935506066	0.550529981380687	0.259219024751019	age
NUP88	CD163	-0.0086252381247334	0.051641189133473	-0.167022453771163	0.867352381529722	0.950219394308254	0.0221761097249612	age
NUP88	GPNMB	0.134219850575449	0.157039993609566	0.854685787297899	0.392725120835533	0.784311064065403	0.105511658471154	age
NUP88	ERN1	0.0519271282005305	0.0793833831513885	0.654130954604222	0.513027440114156	0.879616523858743	0.0557066208832483	age
NUP93	AIF1	0.0265646314879928	0.0915165678018723	0.290271282304901	0.771608706899537	0.968069511566547	0.0140934573549101	age
NUP93	HSPA1A	0.118637643313935	0.126598047902135	0.937120637165328	0.348696507017712	0.824657681521795	0.0837262913021811	age
NUP93	TMEM163	-0.171811525908543	0.0789213246642246	-2.1769974926235	0.0294807545209189	0.272763377414267	0.564213940667284	age
NUP93	FRMD4A	-0.0769627134322474	0.0338551492008045	-2.27329417382744	0.0230084584028754	0.0782139250364219	1.10671591921511	age
NUP93	PICALM	0.0306531123278861	0.0298676003264823	1.02629980289067	0.304750290173133	0.648900832212061	0.187821668860396	age
NUP93	CD163	0.150365879658575	0.0533754931558555	2.81713330909205	0.004845440934786	0.0379127638832802	1.42121455386153	age
NUP93	GPNMB	0.0311281332062389	0.175018986468404	0.177855750592284	0.858836262611054	0.966569270026013	0.0147670164289621	age
NUP93	ERN1	0.0748200089989285	0.0621920792694171	1.20304723491889	0.228958042350233	0.714132665615708	0.146221101119058	age
NUP98	AIF1	0.0110913402660198	0.102936138960224	0.107749721118894	0.914194227322849	0.987462920819303	0.00547920313026701	age
NUP98	CCL3	-0.227564969269914	0.142829251672452	-1.59326585139426	0.111100563963504	0.56180464667084	0.250414673081825	age
NUP98	HIF1A	-0.139731530657956	0.102480482799787	-1.36349407068022	0.172726851879055	0.544238552123415	0.264210697430496	age
NUP98	HIST	-0.0169402826670488	0.0803065910000404	-0.2109451099355	0.832930103389728	0.940578314513071	0.02660503834337	age
NUP98	HSPA1A	0.0199606177257975	0.0687260506461187	0.2904374329405	0.7714816098912	0.950487612075225	0.0220535390220324	age
NUP98	IFI44L	0.09984558606036	0.145478841619353	0.686323763297532	0.492508967131829	0.870946014317151	0.0600087639484672	age
NUP98	TMEM163	-0.0123339652157823	0.0669296013796258	-0.184282663597888	0.853791713459657	0.958037792650169	0.0186173585459982	age
NUP98	FRMD4A	-0.0981983000385138	0.0260584821313431	-3.76838142542466	0.00016430950280325	0.00135487531807615	2.86810066874747	age
NUP98	PICALM	-0.0336319972510997	0.0263742260810952	-1.275184232807	0.202244040723677	0.532889376376366	0.273362937719515	age
NUP98	CD163	0.0503114584796597	0.0465791097584559	1.08012924121046	0.280084632178698	0.572944122600183	0.241887731313096	age
NUP98	GPNMB	0.0365814952246424	0.0792782944986406	0.461431410148079	0.644489120625612	0.905049903716825	0.0433274734894713	age
NUP98	MKI67	-0.211528175089463	0.115727462599032	-1.827813125242	0.0675776026972428	0.322753801393561	0.491128633911969	age
NUP98	ERN1	0.026746435204075	0.0628388732224791	0.425635181416765	0.670373700340384	0.926562270268094	0.0331253882986116	age
NUPR1	AIF1	0.346865374151109	0.238948899297979	1.4516299307935	0.14660453176104	0.625875884073091	0.203511782135405	age
NUPR1	HSPA1A	-0.100052703715961	0.313390306253384	-0.319259089127874	0.749530052764502	0.948176873655984	0.0231106414723202	age
NUPR1	CD163	-0.0130273351661138	0.188996965178586	-0.0689288060991037	0.945046289092063	0.977964623731463	0.00967685481985366	age
NUPR1	GPNMB	0.602780152582725	0.220154421346026	2.73798794908284	0.00618163410456754	0.127271869910975	0.895267575077167	age
NUPR1	ERN1	0.636957242677088	0.211749564957934	3.00806871930824	0.0026291367976832	0.0943410572157276	1.02529926122171	age
NUS1	AIF1	-0.0159997079239995	0.110067456318988	-0.145362748073604	0.88442447494843	0.982599581371762	0.00762342522864728	age
NUS1	HSPA1A	-0.0555533724868784	0.131859038384424	-0.42130879435748	0.673529609254438	0.928758146603773	0.0320973637998226	age
NUS1	IFI44L	-0.114351379158053	0.152534366145479	-0.749676168378941	0.453449764082393	0.8458250111995	0.0727194768323813	age
NUS1	TMEM163	-0.186862517327562	0.0843536933095775	-2.21522626924915	0.0267445376651058	0.259708356844391	0.585514075503495	age
NUS1	FRMD4A	-0.0531294441215492	0.0319698538208263	-1.66186071476306	0.0965407051779297	0.237436598301045	0.624452338392594	age
NUS1	PICALM	-0.0835208275440827	0.0335262742749945	-2.49120516222635	0.0127310582070705	0.0940822210650933	1.02649243845195	age
NUS1	CD163	0.0528987944070907	0.0667015760277802	0.793066634363469	0.4277390011289	0.71188843416044	0.147588062858901	age
NUS1	GPNMB	0.120861374148189	0.156286933301908	0.77333000011405	0.439327105490499	0.811548936035391	0.0906852872864728	age
NUS1	ERN1	0.0369007408054271	0.0719175054524739	0.513098175100257	0.607882648003171	0.910734264117185	0.0406083238643763	age
NUSAP1	HSPA1A	0.12244872194222	0.169539915081605	0.722241260314903	0.470146159905253	0.876503035419639	0.0572465755613823	age
NUSAP1	FRMD4A	-0.220131593846924	0.123011155337366	-1.78952545598973	0.0735302316030749	0.193800452136846	0.712645214074168	age
NUSAP1	PICALM	-0.141953481397957	0.188680552639635	-0.752348238395699	0.451841665764202	0.769623105754589	0.113721902312389	age
NUSAP1	MKI67	-0.108424295417087	0.236118487504435	-0.459194434807016	0.64609454663691	0.898079727253845	0.0466851070192989	age
NUSAP1	ERN1	-0.0450020485065511	0.0969060079521379	-0.464388632423881	0.642369332962924	0.919166199351276	0.0366059544080295	age
NUTF2	AIF1	-0.100296195849855	0.126170622951877	-0.794925106204076	0.426657069020437	0.850403642623099	0.0703748882216792	age
NUTF2	HSPA1A	-0.118169104814474	0.151821193986293	-0.778343930196878	0.436366283920146	0.860710923937582	0.065142685037469	age
NUTF2	FRMD4A	-0.0982633946103056	0.119883497683402	-0.819657388290483	0.412411448194343	0.632444184005899	0.198977796868157	age
NUTF2	PICALM	-0.163353328311457	0.120090988215437	-1.36024634936312	0.173751979800018	0.492533617963772	0.307564121312803	age
NUTF2	CD163	0.113619360904481	0.133265131363375	0.852581314722708	0.393891528152322	0.683886007454793	0.165016281991986	age
NUTF2	GPNMB	0.0866595623713243	0.144442471234935	0.599959012265673	0.548533552079021	0.863602767517625	0.0636859745873353	age
NUTF2	ERN1	-0.192875179555293	0.0944147318996825	-2.04285047126149	0.0410672425348352	0.398662535207355	0.399394575767801	age
NVL	AIF1	0.162044969438189	0.107854297650013	1.50244332371461	0.132982654721423	0.607274032023831	0.216615289583644	age
NVL	HIST	-0.112697986023047	0.1501073394298	-0.750782649610229	0.452783472931105	0.7434378981715	0.128755303682537	age
NVL	HSPA1A	-0.0171407797337605	0.0930146101717413	-0.184280509288938	0.853793403409407	0.967568581142943	0.014318242478188	age
NVL	IFI44L	0.28001576067895	0.171100121830267	1.63656084918939	0.101722261687631	0.510380938861711	0.292105553530149	age
NVL	TMEM163	-0.137371318325683	0.0638880522366241	-2.1501879227261	0.0315403530815199	0.283042101000736	0.548148960686332	age
NVL	FRMD4A	-0.169914031735159	0.0339656827347495	-5.00252072252103	5.65854972472688e-07	1.07841958709604e-05	4.96721223274266	age
NVL	PICALM	-0.162690347946935	0.0308541466319776	-5.27288438366078	1.34296172104078e-07	6.77728864249296e-06	5.16894401750702	age
NVL	CD163	0.0699849276167366	0.0595947273537674	1.17434764322841	0.24025580731052	0.531477988134967	0.274514717649584	age
NVL	GPNMB	-0.0118829435835017	0.157207611430106	-0.0755875843122572	0.939747214487566	0.984911020310239	0.00660300314075306	age
NVL	ERN1	-0.0749996376434634	0.0682968660357551	-1.0981417156711	0.272142612084188	0.746792883513668	0.126799829268046	age
NWD2	ERN1	0.135561748861555	0.233644795989275	0.580204443619528	0.561776757395513	0.894573257310525	0.0483840889222127	age
NXF1	AIF1	-0.140060283672755	0.112921804695925	-1.24032983753588	0.214853420582502	0.708603108267289	0.149596946978327	age
NXF1	HIST	0.146525891475221	0.148422556903092	0.987221178051058	0.323534221801386	0.648717320423054	0.187944506472831	age
NXF1	HSPA1A	0.0134565389526192	0.14070942377638	0.0956335303739484	0.923811633851994	0.987231411890584	0.00558103463810999	age
NXF1	FRMD4A	-0.0733892488935965	0.116510590637385	-0.629893372714976	0.528764349176795	0.729539531623341	0.136951169979279	age
NXF1	PICALM	-0.0422797865173776	0.117131453803374	-0.360960144730652	0.718129241157018	0.908461039025146	0.0416936934513977	age
NXF1	CD163	-0.0587764228888473	0.116799297696559	-0.503225824538316	0.614805510247808	0.832339167262041	0.0796996683544988	age
NXF1	ERN1	0.0345720843803697	0.115897539221246	0.298298692212716	0.765475202345194	0.952013983020991	0.0213566727244974	age
NXN	AIF1	-0.0516941362099315	0.153252474263653	-0.337313550455295	0.735880545888927	0.958154105621347	0.0185646351400972	age
NXN	HIF1A	-0.374234838901481	0.124110088070497	-3.01534584915378	0.00256686380152852	0.0773012169610758	1.11181366888478	age
NXN	HIST	0.0631673148798455	0.107355607745475	0.588393249373675	0.556268367828325	0.806993757801137	0.0931298245877263	age
NXN	HSPA1A	-0.240261741120704	0.101256592870797	-2.37280096346197	0.0176537741585223	0.305516972669321	0.514964657984839	age
NXN	IFI44L	-0.095291837864075	0.165196133012005	-0.576840608352196	0.564047134513053	0.896956895818771	0.0472284269200658	age
NXN	TMEM163	-0.155347160895089	0.0936802347347467	-1.65827040607819	0.0972628994809044	0.465682973272209	0.331909640849977	age
NXN	FRMD4A	-0.249070688291448	0.0408719627895558	-6.09392530458788	1.10175084281511e-09	4.2855398562124e-08	7.36799446153401	age
NXN	PICALM	-0.159215916367473	0.0392715981939454	-4.0542255393115	5.03006685672949e-05	0.00115777416895015	2.93637614418669	age
NXN	CD163	0.15348278693472	0.134881500534268	1.13790835901715	0.255158750462816	0.54852851830543	0.260800788288513	age
NXN	GPNMB	0.171379098846918	0.157521662034363	1.08797162646451	0.27660763356486	0.698495834313638	0.155836179585583	age
NXN	ERN1	-0.114360103237229	0.112218774558325	-1.01908173286807	0.308164165655022	0.767380243861582	0.114989385867886	age
NXPE1	TMEM163	-0.196205187726807	0.212447437497918	-0.923546972548115	0.355722233410384	0.74404630084005	0.128400038145415	age
NXPE1	FRMD4A	-0.0705182779466434	0.11029632518622	-0.639352923386912	0.522593366854134	0.724618130861978	0.139890803568391	age
NXPE1	PICALM	-0.0649845111919513	0.11302161826992	-0.574974170310979	0.565308765998932	0.833957676627539	0.0788559892585689	age
NXPE1	CD163	-0.22424183976444	0.154598188426836	-1.45048167799562	0.146924244849232	0.404707138387547	0.392859135279843	age
NXPE3	AIF1	0.0962831198900872	0.107403316139858	0.896463194532181	0.370005429087262	0.825549138431831	0.0832570715051685	age
NXPE3	HSPA1A	-0.116666964649357	0.133285346705381	-0.875317261298367	0.381401304622344	0.838346318999052	0.0765765382192223	age
NXPE3	FRMD4A	-0.0809781514242355	0.0436524398284573	-1.85506587357908	0.0635868203448539	0.174016703609514	0.759409062422777	age
NXPE3	PICALM	-0.0178773225723178	0.0339084109017525	-0.52722383906802	0.598038155827932	0.850325115006512	0.0704149935123463	age
NXPE3	CD163	-0.107445037069738	0.10858834768635	-0.989471148231162	0.322432679228744	0.613984036036268	0.211842920636502	age
NXPE3	ERN1	-0.00742567220395286	0.0659965578508044	-0.112516053045369	0.910414242075655	0.980314516399468	0.00863456632511383	age
NXPH1	FRMD4A	-0.0278989301662207	0.0344093798936576	-0.810794331442254	0.417483790327253	0.638469006444724	0.194860180086911	age
NXPH1	PICALM	-0.0531175567847717	0.0478812500010621	-1.10936027742788	0.267274791263156	0.606607071945743	0.217092530904502	age
NXT1	AIF1	-0.0608401501978788	0.10636380478941	-0.572000506359625	0.567321631607402	0.907512825866813	0.0421472283702844	age
NXT1	HSPA1A	0.0952116404527399	0.121770122343504	0.781896565597228	0.434275363554684	0.859322715908875	0.0658437076262584	age
NXT1	FRMD4A	-0.0536011297446024	0.105572101046199	-0.507720592973197	0.611649304514976	0.787371510962986	0.103820303103578	age
NXT1	PICALM	-0.134756123007399	0.146289063493771	-0.921163344607349	0.356965152558502	0.697995388847594	0.156147446437956	age
NXT1	CD163	0.00412819114948795	0.129605265475395	0.0318520326650746	0.974590051597913	0.98968481388795	0.00450309366877611	age
NXT1	ERN1	0.199673666213294	0.0953597255547717	2.09389933802407	0.0362689482634729	0.386240267592764	0.413142450697231	age
NXT2	ERN1	0.016998007477221	0.127552106137066	0.133263244269406	0.893985195103308	0.977880049744755	0.00971441405577975	age
NYNRIN	FRMD4A	0.13329737081086	0.182380217267189	0.730876258446265	0.464854738743656	0.678109102374229	0.168700425974903	age
NYNRIN	PICALM	0.151117235079063	0.231391375607215	0.653080672010799	0.5137042719764	0.807229705802919	0.0930028645747788	age
NYX	ERN1	0.269880130001902	0.164578459117561	1.63982656933932	0.101041232159626	0.553276716080716	0.25705760611051	age
OAF	ERN1	-0.201810848061999	0.155834114615536	-1.29503638250131	0.195307678982423	0.682401111146946	0.16596027468257	age
OARD1	AIF1	0.0721365081509195	0.106908107710678	0.674752455128472	0.499833051847193	0.883925134682686	0.0535845166283857	age
OARD1	HSPA1A	0.221278188257953	0.115657033184291	1.91322725618737	0.0557189656439101	0.491865390323547	0.308153735115614	age
OARD1	FRMD4A	0.036213164117625	0.0394375658742658	0.918240345590274	0.358493050659048	0.580723253764298	0.236030783266969	age
OARD1	PICALM	0.00903892869566326	0.0400048924470663	0.22594558172162	0.821243745284167	0.946818996770127	0.0237330370656477	age
OARD1	CD163	0.0663457286967452	0.113490794426613	0.584591279248175	0.558822572904978	0.802427820426889	0.0955940225992637	age
OARD1	GPNMB	0.177780486367124	0.163704513512388	1.08598402421978	0.277486060355749	0.699675962556275	0.155103046065691	age
OARD1	ERN1	0.0409587088236439	0.0724170617441991	0.565594734681774	0.571669307969898	0.897944558767332	0.0467504768791469	age
OAS1	AIF1	0.230352043756278	0.145627223872835	1.58179245356917	0.113696958338945	0.58386570906142	0.23368703049065	age
OAS1	HIST	0.128092065901057	0.173057526707819	0.740170441227449	0.459196580767978	0.746429696292418	0.127011090752207	age
OAS1	HSPA1A	0.11937439081505	0.155193498821565	0.769197110197903	0.441776305692479	0.863516081448223	0.063729570060401	age
OAS1	IFI44L	0.0511273904549392	0.109948899206758	0.465010480539644	0.641923951260896	0.914580793027166	0.0387779234122628	age
OAS1	FRMD4A	-0.211045729025526	0.0485003429277355	-4.35142756289331	1.35254007208704e-05	0.000166066724762977	3.7797173795868	age
OAS1	PICALM	-0.16070143241647	0.0579440154895774	-2.77339136852496	0.00554753585855762	0.0508766723976756	1.29348130157715	age
OAS1	CD163	0.111642055578874	0.166156759483852	0.671907997758734	0.501642268538443	0.762946303912549	0.117506026573412	age
OAS1	GPNMB	0.119749856469744	0.19544573529629	0.612701301914862	0.540073861529778	0.861904769722394	0.0645407159256051	age
OAS1	ERN1	-0.122642966355185	0.157280251824694	-0.779773461272709	0.435524229925652	0.847538814856388	0.0718404032228907	age
OAS2	AIF1	0.15603070542956	0.198452865949757	0.786235586383837	0.431729481338313	0.853731102090038	0.068678896603356	age
OAS2	IFI44L	0.299157024289535	0.156048024897236	1.91708305495402	0.0552273810038956	0.401538889605102	0.39627238631809	age
OAS2	FRMD4A	0.037652390479876	0.131706673719032	0.285880657499553	0.774969528843385	0.885213118095145	0.0529521588273357	age
OAS2	PICALM	0.0639847463394198	0.14813067580324	0.431947981013803	0.665779221013055	0.884095329096732	0.0535009039139251	age
OAS2	CD163	-0.0950633443115365	0.140636422668933	-0.675951097926614	0.49907169375808	0.76093871211632	0.118650320971293	age
OAS2	ERN1	0.389797477376969	0.144969971431339	2.68881530104727	0.00717060818078313	0.173005412620419	0.761940309389073	age
OAS3	IFI44L	0.206963971296535	0.191425847394535	1.08117045902362	0.279621295996102	0.733594002585592	0.134544227848709	age
OAS3	FRMD4A	-0.104310432315242	0.123915814306073	-0.841784665656914	0.399908496773405	0.62140333052986	0.206626423390565	age
OAS3	PICALM	0.0511889442636733	0.1851199631099	0.276517688334261	0.782150475744554	0.934817103095652	0.029273350503049	age
OAS3	CD163	-0.174037857932514	0.144760954784437	-1.20224309235645	0.229269358057908	0.517692079901287	0.285928479177847	age
OAS3	ERN1	0.150391005569628	0.17332528179378	0.867680721549674	0.385569142492909	0.822369415873431	0.0849330495700907	age
OASL	HSPA1A	0.128858167309143	0.190699357239774	0.675713694971318	0.499222439239735	0.884409951569191	0.0533463792917967	age
OASL	ERN1	0.0755286478387641	0.17048707487137	0.443016855651663	0.657753542871549	0.922449166987506	0.0350575569901416	age
OAZ1	AIF1	-0.0322135011147151	0.101794122762092	-0.31645737730854	0.75165537199996	0.962646272294435	0.0165332665739419	age
OAZ1	CCL3	-0.114232930739675	0.135724958405175	-0.841650143657877	0.399983812751121	0.804819181182511	0.0943016816638277	age
OAZ1	HIF1A	0.260843798327691	0.207043411776987	1.25985075346737	0.207723206846395	0.593519792525846	0.226564793741519	age
OAZ1	HIST	0.249196874488743	0.160833333733541	1.5494106147274	0.12128304370738	0.41790474750043	0.378922695136517	age
OAZ1	HSPA1A	-0.185968321737302	0.129919101654317	-1.43141631499361	0.152310935281893	0.667307413680321	0.175674050179098	age
OAZ1	IFI44L	0.0842224258726499	0.101531694045691	0.829518572148995	0.406811032029171	0.822671662804981	0.0847734618519199	age
OAZ1	TMEM163	0.046868010784357	0.150321377491153	0.311785399831874	0.755203620597127	0.94018054551569	0.0267887396002208	age
OAZ1	FRMD4A	-0.140786436679603	0.0998653477664412	-1.40976264368363	0.158609780498294	0.339035189225735	0.469755223055237	age
OAZ1	PICALM	0.0243609699952948	0.115187124183708	0.211490391551423	0.832504629086573	0.950892349763728	0.0218686466271215	age
OAZ1	CD163	0.11004440742118	0.131213255219846	0.838668374142549	0.401655430165978	0.690802701974532	0.160645972421408	age
OAZ1	GPNMB	-0.05066214784388	0.112216052870017	-0.451469701064638	0.651651057594445	0.9063825388388	0.0426884696042807	age
OAZ1	MKI67	0.423645590702706	0.189299449231775	2.23796525780696	0.0252233208188152	0.194239066742423	0.71166341724811	age
OAZ1	ERN1	-0.124856731183953	0.102640787803983	-1.21644361715537	0.223815977074961	0.707903576294918	0.150025893630713	age
OAZ2	AIF1	0.0286557299165873	0.118364975757074	0.242096361134723	0.808705497744412	0.973551356653392	0.0116411336941494	age
OAZ2	HSPA1A	-0.181145306745918	0.107646395883884	-1.68278097244719	0.0924174998038524	0.571954147277918	0.242638786560788	age
OAZ2	IFI44L	0.126184545962878	0.148560814082648	0.849379742175337	0.395670021745103	0.817261658987868	0.0876388750939033	age
OAZ2	FRMD4A	-0.12855296165075	0.027867934136036	-4.6129347451169	3.97022976619833e-06	5.81503868996733e-05	4.23544739137691	age
OAZ2	PICALM	-0.0839283622802141	0.0339716302444772	-2.47054267564502	0.0134908221119162	0.0983870852165014	1.00706190550477	age
OAZ2	CD163	0.0547541441925994	0.0999530749219554	0.547798496798143	0.58383027087922	0.816054272255705	0.0882809572297402	age
OAZ2	GPNMB	-0.237709175859693	0.184031215603586	-1.29167856159649	0.196468484773586	0.620064588688508	0.207563070098474	age
OAZ2	ERN1	-0.0943619863148892	0.0684206014491056	-1.37914581743453	0.167849799752457	0.649454391857007	0.187451341989421	age
OBI1	FRMD4A	-0.108527534820528	0.034873902051164	-3.11199861321242	0.00185825372023636	0.0102538872434671	1.98911146257431	age
OBI1	PICALM	-0.0582639170120554	0.0346731240380168	-1.6803769094522	0.0928840057281757	0.350058451300637	0.455859432912977	age
OBSL1	FRMD4A	0.00905525557897712	0.133444360243086	0.0678579114357609	0.945898743294377	0.973806809047286	0.0115271931077205	age
OBSL1	PICALM	0.103446426840706	0.140993045163877	0.7336987914579	0.463132335247863	0.77851440109264	0.108733349367897	age
OBSL1	ERN1	0.174670367802627	0.151409189375337	1.15363121963243	0.248651393303763	0.728044031907065	0.137842353879294	age
OCEL1	AIF1	-0.0533672656837827	0.116113074669523	-0.459614611323271	0.64579286952383	0.9336008700153	0.0298387522468893	age
OCEL1	HSPA1A	-0.00547736799165377	0.142448974036124	-0.0384514386903535	0.969327749135462	0.996259754205213	0.00162741347361168	age
OCEL1	FRMD4A	0.0657109652339877	0.115436576170775	0.569238688583209	0.569194168517893	0.759390212287792	0.1195350047427	age
OCEL1	PICALM	-0.0431821689378163	0.163463848598071	-0.264169535393687	0.791649284690895	0.937246807129341	0.0281460303926432	age
OCEL1	CD163	-0.263507931049169	0.141691030294794	-1.85973614914741	0.0629228649488636	0.240131862564172	0.619550210548099	age
OCEL1	ERN1	-0.0127723891967756	0.0873508211359357	-0.146219451983161	0.883748150132575	0.976677753384678	0.0102487044613278	age
OCRL	AIF1	0.101001680791465	0.107995739540553	0.935237641976962	0.349665843609737	0.810063660873088	0.0914808496651891	age
OCRL	HSPA1A	0.009345453779812	0.105662558557091	0.0884462188634446	0.929522027863715	0.989128198894171	0.00474741673028546	age
OCRL	FRMD4A	-0.000125442423212521	0.0368073345584688	-0.0034080822400561	0.997280749062742	0.998329761286513	0.000725981907185522	age
OCRL	PICALM	0.00736895420336162	0.035320262930398	0.208632484358422	0.834735149716301	0.950892349763728	0.0218686466271215	age
OCRL	CD163	0.170026838349157	0.126549495223308	1.34355998851777	0.179090715313757	0.452335311577484	0.344539507711422	age
OCRL	ERN1	0.0441761515004145	0.0749292384290118	0.589571606847	0.555477891876062	0.892961591962051	0.0491672205713248	age
ODAD1	ERN1	-0.247452776653454	0.176957033287217	-1.39837774208056	0.161999663462972	0.642813877780511	0.191914755775468	age
ODAD3	AIF1	-0.0836403782898923	0.148553952327552	-0.563030313091036	0.573414242612405	0.908114093076985	0.0418595844293973	age
ODAD3	HSPA1A	0.014793705455317	0.167067729084019	0.0885491503142247	0.929440221423881	0.989128198894171	0.00474741673028546	age
ODAD3	FRMD4A	-0.0771810177845518	0.123343381514088	-0.625741055880946	0.531484799527064	0.731485242504548	0.13579443121125	age
ODAD3	PICALM	-0.18834300555126	0.151963789579475	-1.23939397716032	0.215199630810616	0.550529981380687	0.259219024751019	age
ODAD3	ERN1	-0.203247522740069	0.10216033976106	-1.98949536792299	0.0466465525810284	0.419016796916598	0.377768567339247	age
ODAD4	ERN1	0.229663600245458	0.142573170597	1.61084725326499	0.107213018949687	0.564828244562471	0.248083594266939	age
ODC1	AIF1	-0.245889083310424	0.146982904394458	-1.6729094061887	0.0943451318055049	0.555025163917694	0.255687326241553	age
ODC1	HSPA1A	-0.26103519910092	0.172152093578671	-1.51630569036113	0.129442073454571	0.641396283183535	0.192873561086028	age
ODC1	FRMD4A	0.0273049294894127	0.149030938822631	0.183216516685234	0.854628135281683	0.930452425101331	0.0313058278466816	age
ODC1	PICALM	-0.15165352309378	0.141007476895318	-1.07549987016905	0.282150990304326	0.624597442060035	0.204399798686491	age
ODC1	CD163	0.0702949883688741	0.190195641102582	0.369593056714484	0.711685725293032	0.883167835582892	0.0539567560587492	age
ODC1	GPNMB	-0.0361256311647136	0.186415542094844	-0.193790875796899	0.846339631641054	0.963904957175173	0.0159657862312706	age
ODC1	ERN1	-0.083043055519295	0.166046006956197	-0.500120761959678	0.616990047821703	0.912083632318287	0.0399653377800443	age
ODF2	AIF1	0.0618529735950661	0.12345409950618	0.501020005350002	0.61635704365794	0.920445704036517	0.0360018249033747	age
ODF2	HSPA1A	0.157671315238391	0.0959596663294685	1.64309986965816	0.100362271844324	0.58496611843004	0.232869287772524	age
ODF2	FRMD4A	-0.068052500462303	0.0726466214906669	-0.936760706360527	0.348881661689517	0.570526530270704	0.243724155483676	age
ODF2	PICALM	0.0426589985544915	0.101103675902993	0.42193321037528	0.673073768584422	0.88737037638044	0.0518950736916442	age
ODF2	CD163	-0.0498339165414263	0.106462751439988	-0.468087813506468	0.63972179370422	0.845331081864778	0.0729731622154151	age
ODF2	ERN1	-0.0753192887482589	0.0599981645884867	-1.25535988083729	0.209348146374727	0.694284803082885	0.158462340734338	age
ODF2L	AIF1	0.153366388095915	0.129620117894226	1.18319895543582	0.236730306876474	0.731429274772001	0.135827661420034	age
ODF2L	HIF1A	0.0841961799526053	0.151001615624208	0.557584629836949	0.577128054453942	0.847050868325524	0.0720905080049248	age
ODF2L	HIST	-0.310900289565587	0.148290852082691	-2.09655744234459	0.0360327699398927	0.241644763409406	0.616822611851568	age
ODF2L	HSPA1A	-0.122531419092324	0.109337108562429	-1.12067550261182	0.262426013440761	0.772230078663266	0.112253286442775	age
ODF2L	TMEM163	0.0619108796309551	0.197613282972687	0.313293108133384	0.754057985691434	0.94018054551569	0.0267887396002208	age
ODF2L	FRMD4A	-0.103549199717431	0.0361901565690721	-2.86125315649846	0.00421969957263739	0.0197092365373531	1.70533019835051	age
ODF2L	PICALM	0.00782374337864251	0.0365299091141567	0.214173633835035	0.830411656179678	0.949818215016472	0.022359506047654	age
ODF2L	CD163	0.0551600699516119	0.0577960052684332	0.954392430677886	0.339885036305001	0.630754573908618	0.200139591518162	age
ODF2L	GPNMB	0.0925253479445732	0.171814442111527	0.538519037209421	0.5902187658131	0.882176759486506	0.0544443876817514	age
ODF2L	ERN1	0.0972884183006112	0.0822965393575097	1.18216900807912	0.237138647192462	0.717649707826819	0.144087487623887	age
ODF3B	AIF1	-0.0669865109530614	0.246565419262179	-0.271678450098605	0.785869272593042	0.971939727479954	0.0123606659733874	age
ODF3B	HSPA1A	0.0742772635753128	0.278462098066333	0.266741018225105	0.789668569773395	0.953111604833797	0.0208562425667153	age
ODF3B	FRMD4A	0.183496008716745	0.178074133328231	1.03044729342313	0.30280008209874	0.521031602619826	0.283135934229913	age
ODF3B	PICALM	-0.354277739867008	0.275105916622933	-1.2877866976325	0.197820224094532	0.525867452050732	0.279123708502386	age
ODF3B	CD163	-0.0151425989729622	0.219407316539325	-0.0690159253201027	0.944976943152834	0.977964623731463	0.00967685481985366	age
ODF3B	ERN1	0.333929281460262	0.211364724380041	1.57987233886694	0.114136105049191	0.576342883626889	0.239319064906537	age
ODR4	AIF1	-0.0808217541625694	0.10971894732979	-0.736625315221425	0.461350235770608	0.866613051501175	0.0621747746228325	age
ODR4	HIF1A	-0.0164494003364264	0.17919368725653	-0.091796762420976	0.926859516416326	0.979535072784086	0.00898000924158075	age
ODR4	HIST	0.239998472421436	0.126531628928329	1.89674688023955	0.0578613531620009	0.29133348211138	0.535609600299899	age
ODR4	HSPA1A	0.129843401966423	0.0878224473918264	1.47847624180998	0.139280351655017	0.647964315076314	0.188448911092656	age
ODR4	IFI44L	0.0732617321401917	0.136495481049836	0.53673375540867	0.591451535919605	0.90271046992438	0.0444515204249194	age
ODR4	TMEM163	-0.039606557741841	0.0699531325584578	-0.56618704971851	0.571266632465953	0.860565942856669	0.0652158452417154	age
ODR4	FRMD4A	-0.0650338384624993	0.024696012094945	-2.6333740934558	0.00845411739394529	0.0350078657006696	1.45583436574672	age
ODR4	PICALM	0.0349748727916301	0.0312343558699831	1.11975649304943	0.262817543872266	0.602870481653518	0.219775979974142	age
ODR4	CD163	0.133430629871975	0.053244350489755	2.50600540047248	0.0122103754833978	0.0753914277420981	1.12267803206058	age
ODR4	GPNMB	0.206193091593499	0.160763252613776	1.28258845377349	0.19963629745822	0.622373763720458	0.205948723395603	age
ODR4	ERN1	-0.0412163350961412	0.0606133120930933	-0.679988168817418	0.496511952274266	0.872749775499418	0.0591102542289099	age
OFD1	AIF1	0.113843719108522	0.0867616543272424	1.3121432502789	0.189471805350445	0.681928746420098	0.166261001667873	age
OFD1	CCL3	-0.0325647859864973	0.20026549841891	-0.162608069006371	0.870827033409409	0.973752018824719	0.0115516289203787	age
OFD1	HIF1A	0.00173524399912095	0.108034029679239	0.0160620130922915	0.987184918764044	0.997747282664668	0.000979446330556135	age
OFD1	HIST	0.0832424374329965	0.0732575341889646	1.13629865316346	0.255831594277157	0.583265738773847	0.23413353342506	age
OFD1	HSPA1A	-0.0385121143201234	0.0854254103640998	-0.450827384451269	0.652113962885966	0.922052788955317	0.0352442142004772	age
OFD1	IFI44L	-0.00441298860892845	0.142841766348567	-0.0308942455819242	0.97535387909468	0.996252498923728	0.00163057624333485	age
OFD1	TMEM163	-0.0822340068632254	0.0687858203357939	-1.19550812161258	0.231888565003152	0.637962788832794	0.195204652118779	age
OFD1	FRMD4A	-0.133533821617327	0.0227844040354132	-5.86075551547359	4.60765943564837e-09	1.56183198941924e-07	6.806365686203	age
OFD1	PICALM	-0.0503589343151443	0.0313934680951148	-1.60412141030639	0.108687293383025	0.383719411767905	0.415986229963945	age
OFD1	CD163	-0.0311602387562581	0.0546772909365619	-0.569893610720601	0.568749858663083	0.808700469849388	0.0922123045672159	age
OFD1	GPNMB	0.158164537405106	0.156840334911866	1.00844299710265	0.313241840095792	0.728075365483277	0.137823663105345	age
OFD1	MKI67	0.136467306772548	0.148787106945948	0.917198469502629	0.359038648681595	0.73206783829929	0.135448672447158	age
OFD1	ERN1	0.0206381221088398	0.0562443592409294	0.366936745077562	0.713666201714214	0.94274160916225	0.0256073243275402	age
OGA	AIF1	-0.114100400077182	0.0961174557971164	-1.18709342783712	0.235190770418158	0.730558865871653	0.136344784393299	age
OGA	CCL3	-0.0818282062764168	0.127015455167698	-0.644238184781368	0.519420993215485	0.868902569042823	0.0610289187174107	age
OGA	HIF1A	0.0477408780930478	0.0726449794207129	0.657180695400344	0.511064736832904	0.812777455415728	0.0900283512269065	age
OGA	HIST	-0.100729103645304	0.0704709231057189	-1.42937113927389	0.152897588991747	0.460551174080898	0.336722106213795	age
OGA	HSPA1A	-0.0301055060474004	0.0634307308078114	-0.474620198506258	0.635057706814104	0.918601299569436	0.0368729445098265	age
OGA	IFI44L	5.80031353346522e-05	0.115954527458952	0.000500223118542615	0.999600879713403	0.999932930322296	2.91289677760759e-05	age
OGA	TMEM163	-0.0443111467623547	0.068528856493524	-0.646605664090457	0.517887191266086	0.841767909517886	0.0748076347592402	age
OGA	FRMD4A	-0.126467615240689	0.0238463522912414	-5.30343650450638	1.13642743584487e-07	2.71000823959892e-06	5.56702938868024	age
OGA	PICALM	-0.04925298433131	0.0252061107672155	-1.95400967591443	0.0507000729024893	0.244843800159067	0.611110888545072	age
OGA	CD163	-0.0476678071373016	0.0396751111850713	-1.20145364974396	0.22957527573848	0.518040634401942	0.285636173450894	age
OGA	GPNMB	-0.0258300659120395	0.0670491561060808	-0.385240731011929	0.700059068729657	0.917905672018996	0.0372019464964652	age
OGA	MKI67	-0.110638650621969	0.164816125705152	-0.671285349953541	0.502038765600175	0.823231135811759	0.084478212279248	age
OGA	ERN1	-0.0826579864370645	0.064003386478661	-1.29146270197161	0.19654328041488	0.683889106288589	0.165014314115243	age
OGFOD1	AIF1	-0.213491646479494	0.0959711545282859	-2.22453973309836	0.0261121523198618	0.375850546161899	0.424984814328551	age
OGFOD1	HSPA1A	-0.0137285923809866	0.125708522911712	-0.10920971834685	0.913036152290478	0.984231761694017	0.00690262415676791	age
OGFOD1	FRMD4A	-0.07377277044818	0.106159481615099	-0.694923989132283	0.487102938041224	0.69748816174876	0.156463159137977	age
OGFOD1	PICALM	0.0841914718039048	0.0990016519297452	0.850404717121789	0.395100114463935	0.728803709967974	0.137389425257728	age
OGFOD1	CD163	-0.121598886952553	0.148031827245826	-0.821437451762465	0.411397138180463	0.700066167069883	0.154860910506752	age
OGFOD1	ERN1	-0.0638105373606123	0.0940383587472375	-0.678558603219846	0.497417580010276	0.872765391953401	0.0591024832969602	age
OGFOD2	ERN1	-0.0284786384209729	0.166229222098487	-0.171321492463581	0.863970981753028	0.970089505821507	0.0131881934749345	age
OGFOD3	AIF1	-0.126590537835286	0.101604573801807	-1.24591377236834	0.212796053315142	0.708092193088291	0.149910193803338	age
OGFOD3	HSPA1A	0.199828982989001	0.11741203644789	1.70194631687262	0.0887654321302254	0.564934516619753	0.248001889736077	age
OGFOD3	FRMD4A	-0.0687615723477228	0.120521771297405	-0.570532374420913	0.568316670670258	0.759219165281938	0.119632837367995	age
OGFOD3	PICALM	-0.00378538322990459	0.131523084384304	-0.0287811318265915	0.977039149267251	0.994953525209963	0.00219720489874672	age
OGFOD3	CD163	0.0558101224275739	0.117383053683831	0.47545297788808	0.634464141353259	0.843414186876937	0.0739590980916674	age
OGFOD3	ERN1	0.0219653307819735	0.0917036321789734	0.23952519938474	0.810698358777889	0.963224897971878	0.0162723000563033	age
OGFR	AIF1	0.0206692074008638	0.0906329148790415	0.228054095230733	0.819604186437877	0.973551356653392	0.0116411336941494	age
OGFR	HIST	-0.0215751626079411	0.149144014706905	-0.144659929198904	0.884979378154703	0.959156511831355	0.0181105203802515	age
OGFR	HSPA1A	0.161447529170531	0.0993079726043425	1.62572575933819	0.104008007711603	0.591533050905583	0.228020984890808	age
OGFR	IFI44L	0.0417273381610861	0.119174087570384	0.350137676837191	0.726235376330175	0.937211493364507	0.0281623941316502	age
OGFR	TMEM163	0.086249138567078	0.121759384450907	0.708357215799275	0.478723454334977	0.82249935190635	0.084864435582981	age
OGFR	FRMD4A	-0.0348398984712921	0.0401907194270131	-0.866864265382504	0.386016385049068	0.607784708694516	0.216250230569225	age
OGFR	PICALM	0.00990098002343267	0.0373922726455981	0.264786794781735	0.791173710155999	0.937056361487564	0.0282342866502174	age
OGFR	CD163	0.131340698000682	0.102796498565	1.27767676753729	0.201363420168732	0.484884985218581	0.314361263889584	age
OGFR	GPNMB	0.122639900205671	0.137002318074297	0.89516660688298	0.370698032578359	0.775095886300205	0.110644568054769	age
OGFR	ERN1	0.0542571732403425	0.0879066814899139	0.617213303024842	0.537094042298127	0.886050294599467	0.0525416256896061	age
OGFRL1	AIF1	0.00685406695139204	0.0842668983244953	0.081337596229048	0.935173475559995	0.990397350949707	0.0041905299449821	age
OGFRL1	CCL3	0.0946159323461521	0.100931893082847	0.937423538350656	0.348540737760017	0.787763421433792	0.103604188845831	age
OGFRL1	HIF1A	0.0636300361671218	0.0985475817635698	0.645678311211935	0.518487709528301	0.815027781778593	0.0888275872508203	age
OGFRL1	HIST	0.285776047355836	0.0956808246284651	2.98676405084847	0.00281947236418243	0.0642577290372229	1.19207462711987	age
OGFRL1	HSPA1A	0.186326578210904	0.0922312203537758	2.02021156714833	0.0433614469660724	0.451587703526525	0.345257892175066	age
OGFRL1	IFI44L	0.0320475585340934	0.126375205497722	0.253590555266563	0.799811893976941	0.954694908081833	0.0201353937625924	age
OGFRL1	TMEM163	0.0931153331283796	0.0658488021082352	1.41407785938652	0.157339043135994	0.566636569353307	0.246695400595941	age
OGFRL1	FRMD4A	0.00501613683252907	0.0349193465434379	0.143649218243224	0.885777473135427	0.944458846873363	0.0248169609451003	age
OGFRL1	PICALM	0.0846233241392666	0.0411725973092086	2.05533120739847	0.0398470250356043	0.21101929026992	0.675677841977907	age
OGFRL1	CD163	0.0508701043199942	0.0480667017731534	1.05832317266267	0.289908131930924	0.583427888656212	0.23401281484402	age
OGFRL1	GPNMB	0.0392704742814728	0.0753786521728248	0.520976074120233	0.602383438775446	0.887791916821652	0.0516888134621883	age
OGFRL1	MKI67	0.0588984458706432	0.112968003782215	0.521372812643397	0.602107086980284	0.883027987904575	0.0540255310771467	age
OGFRL1	ERN1	0.148796874944199	0.0881233272993487	1.68850722622793	0.0913139029916595	0.536835309259351	0.270158927056308	age
OGN	ERN1	0.197882816029217	0.159744919900417	1.23874246613022	0.21544088665241	0.702754816922128	0.153196168907245	age
OGT	AIF1	0.0113848682956416	0.113121902031484	0.100642475870613	0.919834276998833	0.988560885578837	0.00499657727938503	age
OGT	CCL3	-0.0101205023934451	0.104636335282489	-0.0967207267544541	0.922948179430995	0.983416239571432	0.00726262429679427	age
OGT	HIF1A	-0.0301949974111045	0.109227933363907	-0.276440251876834	0.782209944201259	0.935222112551664	0.0290852331917726	age
OGT	HIST	0.0859427830462477	0.0744878687937469	1.1537822794235	0.248589441003304	0.574778102901016	0.240499785371496	age
OGT	HSPA1A	-0.059421255261787	0.0680066626237724	-0.873756378702456	0.382250940607992	0.838552965336732	0.0764695009445895	age
OGT	IFI44L	0.0089961531847176	0.124952608631229	0.071996521587379	0.942604676040361	0.987055947259055	0.00565823041317256	age
OGT	TMEM163	-0.0137801161465424	0.0654995852776136	-0.210384784699578	0.833367366968526	0.951909639565281	0.0214042752507181	age
OGT	FRMD4A	-0.0443876526274428	0.0181798982802604	-2.44157871200184	0.0146232001629448	0.0545124873317003	1.26350400124534	age
OGT	PICALM	0.0262104067893584	0.0234006860224997	1.12007001692844	0.262683926360939	0.602780754484448	0.219840622241006	age
OGT	CD163	-0.0446083832195054	0.0344404548345337	-1.29523211681793	0.195240168660854	0.476216504497095	0.322195557087788	age
OGT	GPNMB	0.0788291523477855	0.0770350586560649	1.02328931428131	0.306171074578063	0.723887458693405	0.1403289474321	age
OGT	MKI67	-0.342202187693867	0.41560101484483	-0.823391126274397	0.410285607642078	0.76758731231051	0.114872212465843	age
OGT	ERN1	-0.00336663825884932	0.0500573769137563	-0.0672555868168979	0.946378233375914	0.989366148496985	0.00464295325268403	age
OIP5	ERN1	0.0324349586727966	0.102827056148313	0.3154321429373	0.752433565013279	0.950073325725223	0.022242874996486	age
OLA1	AIF1	0.0872943501699064	0.0757820169593788	1.15191378736592	0.24935650205742	0.745532217610649	0.127533584098049	age
OLA1	CCL3	0.0407575779086564	0.101742437784076	0.400595649134678	0.688717849484928	0.935838165633091	0.0287992472546963	age
OLA1	HIF1A	0.127954570042109	0.075759993688199	1.68894641898631	0.0912296985287605	0.42411839357018	0.372512892235389	age
OLA1	HIST	0.170601737659984	0.0932618276938272	1.82927722819307	0.0673580882303267	0.316397890860733	0.499766420214179	age
OLA1	HSPA1A	0.0525472436205553	0.101717156853088	0.516601576825925	0.605434314740196	0.914901420640589	0.0386256980409081	age
OLA1	IFI44L	0.0155776729992516	0.120432599443036	0.129347644004145	0.897082573582521	0.978538135684768	0.00942224430876616	age
OLA1	TMEM163	0.0224495576769051	0.0681514305034196	0.329406991329092	0.741848084092251	0.93646245966007	0.0285096276739649	age
OLA1	FRMD4A	-0.0279214672655457	0.0318831551181295	-0.875743544266387	0.3811694674522	0.604054001601073	0.218924234310965	age
OLA1	PICALM	0.0631503864470083	0.031908692089172	1.9790966759317	0.0478051226653191	0.236444938465732	0.626269978412906	age
OLA1	CD163	0.146728937106764	0.0470043154692902	3.12160565773216	0.0017986769166789	0.0169258990436022	1.77144825385076	age
OLA1	GPNMB	-0.00321519745197457	0.0806994155453898	-0.039841644827851	0.968219374801737	0.99251719087285	0.0032619623113852	age
OLA1	MKI67	-0.185326892691559	0.131149938166941	-1.4130917275436	0.157628755262932	0.510611564122309	0.291909353696211	age
OLA1	ERN1	0.0941621038752102	0.0611349622437745	1.54023328745572	0.123503498636605	0.590832180169656	0.228535858503109	age
OLFM1	FRMD4A	-0.0948136685303525	0.0570603599277684	-1.66163810831855	0.0965853575971243	0.237484877967437	0.624364039194422	age
OLFM1	PICALM	-0.065658326278738	0.0550795119082767	-1.19206441749299	0.233235987761222	0.570466492050249	0.243769860001339	age
OLFM2	HSPA1A	-0.290480976529311	0.157283408102244	-1.84686344245848	0.0647669342389307	0.515143593902318	0.28807169649854	age
OLFM2	FRMD4A	0.359606971515643	0.119935207684134	2.99834367621823	0.00271451374396731	0.0138854454687994	1.85744018278171	age
OLFM2	PICALM	0.00937682184689554	0.18737360555789	0.0500434509918129	0.96008776279438	0.989877441001919	0.00441857307062967	age
OLFM2	ERN1	0.210051213819065	0.141941545932069	1.47984307511764	0.138915130168751	0.615400534456634	0.210842130916857	age
OLFM3	PICALM	0.0699458726726953	0.0496319947339939	1.40928997610463	0.158749441601416	0.471501441761952	0.326516974934495	age
OLFML2B	AIF1	-0.0763421375018603	0.141384310325333	-0.539961876435885	0.58922332408439	0.909924560098068	0.0409946126143431	age
OLFML2B	HIF1A	-0.028149380724962	0.114380758462764	-0.24610241358144	0.805602954761579	0.943057053682027	0.0254620322364355	age
OLFML2B	HIST	0.11805644161526	0.140971348348166	0.837449900271145	0.402339726800492	0.707722175175291	0.150137196361134	age
OLFML2B	HSPA1A	-0.0798865981699529	0.131902614976203	-0.605648327626907	0.544748303444234	0.898735657343818	0.0463680273307727	age
OLFML2B	IFI44L	0.304573660697829	0.18487427918227	1.64746368204927	0.0994627752234894	0.506416227789387	0.295492386074303	age
OLFML2B	FRMD4A	0.0385791930671647	0.0518356264595151	0.744260187485069	0.456719082033653	0.672362464337119	0.172396539709492	age
OLFML2B	PICALM	0.0753716534027002	0.05656419254009	1.33249764591407	0.182696714508998	0.506251460926523	0.295633710500412	age
OLFML2B	CD163	0.142366648946748	0.150103950900173	0.948453708866262	0.342898528205494	0.634112851825757	0.197833444699102	age
OLFML2B	GPNMB	0.0929748687885581	0.170116122439973	0.546537667653255	0.584696402583851	0.881279730496482	0.0548862185704507	age
OLFML2B	ERN1	0.0191340123643008	0.0877132026982763	0.218142899537253	0.827317773170203	0.966087633465249	0.0149834770998393	age
OLFML3	AIF1	-0.441837587336134	0.111646438471292	-3.95747140155971	7.57473529289169e-05	0.018674089601757	1.72876056169842	age
OLFML3	CCL3	-0.350022358479694	0.235706612550324	-1.48499167966687	0.137546028174443	0.605154515700848	0.218133721631122	age
OLFML3	HIST	0.446707417127902	0.217270865540922	2.0559931770685	0.0397831738646672	0.252962047743928	0.596944631756076	age
OLFML3	HSPA1A	-0.796035652272914	0.255938974059233	-3.11025569747218	0.00186925452422595	0.0954387499217992	1.02027525778721	age
OLFML3	IFI44L	-0.625005003416098	0.212822915618578	-2.93673734146296	0.00331684901591342	0.0847422405438272	1.07190005764731	age
OLFML3	TMEM163	-0.46660452161929	0.182052246245305	-2.56302534707848	0.0103764472850994	0.167162531165444	0.776861061416528	age
OLFML3	FRMD4A	-0.326896969564846	0.0661649681294398	-4.94063518515313	7.78684825027396e-07	1.42124955275673e-05	4.84732965896934	age
OLFML3	PICALM	-0.341444113114588	0.164441869237087	-2.07638185274035	0.0378586482981969	0.20334209675019	0.691772702553629	age
OLFML3	CD163	0.175046192297567	0.179066082977725	0.977550797932747	0.328296542134018	0.620560818286224	0.207215648892482	age
OLFML3	GPNMB	-0.575180612910744	0.181350045694842	-3.17165959736565	0.00151570557647715	0.0577551692051664	1.23840913945638	age
OLFML3	ERN1	-0.867477133989291	0.165193025445855	-5.25129394323989	1.51034429930962e-07	9.86160430930477e-05	4.00605242724932	age
OLR1	AIF1	-0.058652619840261	0.115905495870482	-0.506038297837075	0.612829764508074	0.919965759588742	0.0362283364570497	age
OLR1	CCL3	-0.291308313274574	0.0998756661013808	-2.91670959149224	0.00353744966552237	0.112211039484253	0.949964414459117	age
OLR1	HIF1A	-0.376097350633778	0.160876165124612	-2.33780653798194	0.0193972863058782	0.203823799628825	0.690745106669149	age
OLR1	HIST	0.102399933696198	0.107257086556839	0.954714853660815	0.339721916225414	0.66367158144719	0.178046778538324	age
OLR1	HSPA1A	-0.188433294274852	0.125917550351668	-1.49648157662365	0.134528205365188	0.645627725349128	0.1900178278715	age
OLR1	IFI44L	0.110145601687865	0.139472914368136	0.789727540912623	0.429686903617607	0.83244887975996	0.0796424267944138	age
OLR1	TMEM163	-0.0594916993363806	0.106299114793669	-0.55966316795635	0.57570920966343	0.861885361988838	0.0645504951573514	age
OLR1	FRMD4A	-0.0580759598344403	0.0642256756156321	-0.904248328690295	0.36586373891598	0.588843945404709	0.229999786077849	age
OLR1	PICALM	0.00703269914684115	0.0668507944929813	0.105199933675874	0.916217163350392	0.975334615965894	0.0108463618026767	age
OLR1	CD163	0.682956813951777	0.129252073629058	5.28391378781126	1.26452777629788e-07	4.20821818773123e-06	5.37590175096669	age
OLR1	GPNMB	0.0385184711981319	0.104867733547387	0.367305270126073	0.713391323426678	0.921704478091249	0.0354083024899224	age
OLR1	MKI67	0.0835859428388091	0.191311157042689	0.436910968136363	0.662175917264815	0.90477210756814	0.0434607963628403	age
OLR1	ERN1	-0.0447627349807824	0.10192955799389	-0.439153625913551	0.660550224565295	0.923279851539823	0.0346666418146093	age
OMD	MKI67	0.970338181461469	0.295022226836444	3.28903415809213	0.00100531822124389	0.0328121257137648	1.48396563319659	age
OMG	HSPA1A	0.028242067122946	0.140655236022617	0.20078930526557	0.840863325792624	0.963792239154693	0.0160165751357254	age
OMG	FRMD4A	0.0946169927445168	0.0560714769242063	1.68743535813073	0.0915196697908277	0.228522279922322	0.641071451718331	age
OMG	PICALM	0.113122783320033	0.0646189685786248	1.7506126422057	0.0800126561295664	0.320677090447944	0.493932065476717	age
OMG	CD163	0.280485192460111	0.171291188010149	1.63747590123254	0.101531070278748	0.323846943209137	0.489660197895774	age
OMG	ERN1	0.264955821046835	0.116218066288412	2.27981612075105	0.0226185964890268	0.305687551773432	0.514722246279414	age
OOEP	AIF1	0.128495428577715	0.147684181301295	0.870069004313794	0.384262695250438	0.830640329161566	0.0805869868944114	age
OOEP	HSPA1A	-0.15303141166311	0.19773284990908	-0.773930137220374	0.438972106466772	0.862205878483822	0.0643890204703205	age
OOEP	FRMD4A	-0.0269986766944477	0.145686570122433	-0.18532028499098	0.852977828472805	0.929673702345044	0.0316694537436087	age
OOEP	PICALM	0.0423130504231514	0.237176556896651	0.178403173470425	0.858406357216176	0.959209758275736	0.0180864117026315	age
OOEP	CD163	-0.217135798593633	0.188276069676309	-1.15328410544654	0.248793791901438	0.540983472351024	0.266816002871977	age
OOEP	ERN1	-0.0383912956692173	0.167897039127229	-0.228659754030118	0.819133377678489	0.965753674844621	0.0151336306211908	age
OPCML	HIF1A	0.0247547421709429	0.12779167479056	0.193711696880988	0.846401632542027	0.95971192359675	0.0178591094266103	age
OPCML	HIST	0.0136824421994259	0.144208645278611	0.0948794864065976	0.924410550478802	0.973082796937728	0.0118502052369553	age
OPCML	HSPA1A	0.0786643072335706	0.148359959977799	0.530225993895807	0.595955250596807	0.913689873364372	0.0392011884474784	age
OPCML	TMEM163	-0.178409124823298	0.0994273574004168	-1.79436655552257	0.0727546814031708	0.409419494800309	0.387831481940665	age
OPCML	FRMD4A	-0.033289675513983	0.037017389672549	-0.899298297596322	0.36849379392161	0.591160076289393	0.22829490349124	age
OPCML	PICALM	-0.0289305259880252	0.0565827824404039	-0.511295569787443	0.609144106695722	0.855720922797938	0.0676678491669495	age
OPCML	CD163	0.0347455015680136	0.0613649238322645	0.566211108857354	0.571250279114364	0.810516864456134	0.091237944339165	age
OPCML	GPNMB	-0.0337182011409195	0.114666646339435	-0.294054131844993	0.768716539603428	0.939011160577776	0.0273292459143592	age
OPCML	ERN1	0.418942001047937	0.201681688858618	2.07724361799461	0.0377790799731022	0.391066404467551	0.407749491593386	age
OPHN1	AIF1	0.229811344711088	0.149520996072488	1.53698377316638	0.124297283092992	0.593294024463432	0.22673002576608	age
OPHN1	HIF1A	-0.170683881790265	0.112537080422493	-1.51669015358737	0.129344931454566	0.486089344700207	0.313283898753932	age
OPHN1	HIST	-0.217703383328461	0.0902049034776078	-2.41343180842163	0.0158030847247217	0.162797086925629	0.788353370598191	age
OPHN1	HSPA1A	0.000414296555994157	0.111875809241697	0.00370318265228462	0.997045294489167	0.99995726858008	1.85584163918839e-05	age
OPHN1	IFI44L	-0.247308459918044	0.166109791065933	-1.48882530241628	0.136533377622529	0.581882231289506	0.235164904485126	age
OPHN1	TMEM163	-0.0174251529436081	0.0816425570807549	-0.213432229056378	0.830989844433847	0.951492892979703	0.0215944512563353	age
OPHN1	FRMD4A	-0.121064665855189	0.0436365507801571	-2.77438669396943	0.00553058957571592	0.0245858668211334	1.60931447523233	age
OPHN1	PICALM	-0.057481053276885	0.0414783889215111	-1.38580727871701	0.165805759221302	0.480561716760265	0.318250829582888	age
OPHN1	CD163	-0.168326764416169	0.0547838338381308	-3.07256270003889	0.00212229242989379	0.0193603005898782	1.71308790407763	age
OPHN1	GPNMB	0.159628940064828	0.178626056808394	0.893648681032337	0.37150989120622	0.775864149705344	0.110214315079781	age
OPHN1	ERN1	-0.106577332712735	0.0962311194182158	-1.1075142153294	0.268071669722291	0.74191733128716	0.129644483623902	age
OPN3	AIF1	-0.0323623976929029	0.142504792680528	-0.227096907298086	0.820348388849001	0.973551356653392	0.0116411336941494	age
OPN3	HSPA1A	-0.0747093464435556	0.153102784991624	-0.487968566003831	0.625572106480341	0.916413470485249	0.0379085356825353	age
OPN3	FRMD4A	0.11652682764155	0.116150462255118	1.00324032620383	0.315744920323412	0.535992673723753	0.270841146469715	age
OPN3	PICALM	0.161908692153836	0.135167282332989	1.1978393688124	0.230979557452048	0.567454583685099	0.24606889156962	age
OPN3	CD163	-0.156448648330552	0.15714366019253	-0.995577219843765	0.319455607670601	0.613005582336342	0.212535570560165	age
OPN3	ERN1	0.230086652131156	0.120324209906695	1.91222242231696	0.0558476713059345	0.440833424230016	0.35572548446403	age
OPRL1	HSPA1A	-0.0658803958238838	0.167221496247802	-0.39397085483709	0.693602557139319	0.934595485415364	0.0293763211759589	age
OPRL1	FRMD4A	-0.0117382429274028	0.118985481880535	-0.0986527326013466	0.92141399962965	0.962760226498528	0.0164818595779481	age
OPRL1	PICALM	-0.328280067525412	0.133921390660799	-2.45128926682737	0.014234550899646	0.102230941278508	0.99041764047534	age
OPRL1	ERN1	-0.0887798848041382	0.141421095511544	-0.627769743141972	0.530154789751501	0.885174606115128	0.052971053604093	age
OPRM1	AIF1	0.342081815874458	0.133564557687159	2.56117207886613	0.0104319671285716	0.269828815335415	0.568911673370821	age
OPRM1	CCL3	0.0130228863996417	0.133041066554346	0.0978862146623127	0.922022646519697	0.983416239571432	0.00726262429679427	age
OPRM1	HIF1A	-0.577290553093186	0.209198736988513	-2.75953173237793	0.00578842652464086	0.117250092043767	0.930886807682522	age
OPRM1	HIST	0.144933594642941	0.114956632864658	1.26076756974585	0.207392601228554	0.533108712052456	0.273184220184862	age
OPRM1	HSPA1A	-0.008922376848506	0.106058777713837	-0.0841267176638594	0.932955682312449	0.989872167275094	0.00442088684854359	age
OPRM1	IFI44L	0.255822561342404	0.187693775556028	1.36297839704353	0.172889319092915	0.633813447634208	0.198038550612152	age
OPRM1	TMEM163	0.0423329223818798	0.104806290626081	0.403915853991167	0.68627459757413	0.914735900984597	0.0387042756612819	age
OPRM1	FRMD4A	0.0469527327055871	0.0720719634311898	0.651470148311068	0.514743041004569	0.718339391585703	0.143670317502059	age
OPRM1	PICALM	0.0909395542606217	0.0827589786319713	1.09884819464761	0.271834286439361	0.610931212462075	0.214007686205742	age
OPRM1	CD163	0.643804110152235	0.114637909644679	5.61597914815187	1.95452232291748e-08	7.77198261123186e-07	6.10946817974679	age
OPRM1	GPNMB	0.143748522832961	0.100162147658179	1.43515815299337	0.151242035317102	0.560629360625661	0.251324161617099	age
OPRM1	MKI67	0.608304435950057	0.29584234003703	2.05617774613977	0.0397653864938165	0.254588593416502	0.59416105836989	age
OPRM1	ERN1	-0.154748766785824	0.124942324842903	-1.2385616081692	0.215507893257031	0.702754816922128	0.153196168907245	age
OPTN	ERN1	0.556691544801072	0.264723724653358	2.10291520161266	0.0354731827474	0.381656375038196	0.418327478937338	age
OR2B11	ERN1	0.0435338088307704	0.214002207267303	0.203426915014917	0.838801364457446	0.967617663461471	0.0142962123711017	age
OR3A2	HSPA1A	0.195525729401173	0.240784631112726	0.81203575368411	0.416771116100989	0.851665449680518	0.0697309708329779	age
OR3A2	FRMD4A	-0.429603243932898	0.0798639607347012	-5.3791878086286	7.4822622347872e-08	1.88366447932003e-06	5.72499645173239	age
OR3A2	PICALM	-0.581531076194299	0.0665882571061223	-8.73323768284712	2.47484268713484e-18	6.86914424661514e-16	15.163097363686	age
OR3A2	CD163	0.36605730436205	0.287615187576684	1.27273287424869	0.203112847951732	0.48654217578552	0.312879507056454	age
OR3A2	ERN1	-0.232627232732962	0.121232814882076	-1.91884707914471	0.0550036897108101	0.439079168643989	0.357457166761636	age
ORAI1	AIF1	-0.0557810227005538	0.104648328183098	-0.533033099228843	0.594010668203436	0.912360476227835	0.0398335367754263	age
ORAI1	HSPA1A	0.215096374351073	0.165317407523096	1.30111146535505	0.193220303822468	0.712675470434514	0.147108188920551	age
ORAI1	FRMD4A	-0.156656074775474	0.116971752544887	-1.33926415025165	0.180484695085133	0.369495331277284	0.432391044720638	age
ORAI1	PICALM	-0.0267922069564	0.155384832596414	-0.172424853241553	0.863103534715563	0.959813354092759	0.0178132119276127	age
ORAI1	CD163	0.122094360170726	0.137074981642843	0.890712212450626	0.373083581388488	0.665032204617549	0.177157323194579	age
ORAI1	ERN1	-0.00991640592153571	0.108443420727524	-0.0914431309433862	0.92714049174917	0.985234128502043	0.00646055261511457	age
ORAI2	AIF1	0.0559796306373322	0.0953413555259585	0.58714951479886	0.557103295326549	0.903203431325759	0.0442144211683276	age
ORAI2	HSPA1A	-0.0684003196107087	0.106193734693466	-0.644108805553831	0.519504880726023	0.890624205033118	0.0503055059603887	age
ORAI2	FRMD4A	0.0918793879432381	0.116744574544003	0.787012058608403	0.431274807196457	0.649343901976625	0.187525233594761	age
ORAI2	PICALM	-0.104399272191266	0.0997767153788051	-1.04632901368733	0.295409154337602	0.640151384152657	0.193717311129004	age
ORAI2	CD163	0.0477538114684703	0.156499243579582	0.305137650356673	0.760261316869954	0.904706300032171	0.0434923854104153	age
ORAI2	GPNMB	-0.0656382161416172	0.176232605916189	-0.372452167976412	0.709556218728237	0.921178248875255	0.0356563252724794	age
ORAI2	ERN1	0.0979897867237824	0.0860434050538035	1.13884134016441	0.254769335700336	0.734632969931387	0.133929584651277	age
ORAI3	AIF1	-0.294446739459362	0.117566354164122	-2.50451535690489	0.0122619282043298	0.287045553720943	0.542049175880196	age
ORAI3	HSPA1A	-0.0890344832040252	0.138942166159254	-0.64080246958274	0.521651028228722	0.890845357500863	0.0501976789181371	age
ORAI3	FRMD4A	-0.138369549560712	0.110157682217941	-1.25610440211473	0.20907812031109	0.4086199795894	0.388680402232962	age
ORAI3	PICALM	0.00851200075567606	0.119817269593662	0.0710415183432485	0.943364712086975	0.984267913488836	0.00688667238882978	age
ORAI3	CD163	-0.068152301774128	0.115347650981376	-0.590842563279699	0.554625913288541	0.799510937281901	0.0971755907436546	age
ORAI3	ERN1	-0.00322945565074483	0.0780915877832064	-0.0413547187657429	0.967013111081432	0.991525147086609	0.00369626673103676	age
ORC2	AIF1	0.307745611008877	0.127848995494737	2.40710229922413	0.0160796649753906	0.311619931071975	0.506374772829525	age
ORC2	HIST	0.0325919523657785	0.134452133604245	0.242405616720904	0.808465882629657	0.93127631998027	0.0309214399234724	age
ORC2	HSPA1A	0.0568006940088258	0.0849364172767197	0.668743700641049	0.503658985649439	0.884409951569191	0.0533463792917967	age
ORC2	IFI44L	0.00939361183153271	0.17272424854425	0.0543850206945677	0.95662841294613	0.990994140981314	0.00392891317063473	age
ORC2	TMEM163	-0.0951389860569405	0.0780604815440451	-1.21878553879096	0.222925601640258	0.630218848038697	0.200508612465104	age
ORC2	FRMD4A	-0.0579219406367321	0.0249839310516785	-2.31836777474779	0.0204293418717879	0.0713111010316802	1.14684285806497	age
ORC2	PICALM	0.0230566520851194	0.0343863155872461	0.670518248069332	0.502527477742017	0.801750094243688	0.0959609803493053	age
ORC2	CD163	0.124945413661233	0.0594244271205272	2.10259349085206	0.0355013194150618	0.16288593535171	0.788116413928728	age
ORC2	GPNMB	0.222694774391625	0.186112114363745	1.19656248682652	0.231477129358947	0.66133664064581	0.179577415010424	age
ORC2	ERN1	0.0188464120242249	0.0628153081389774	0.300028967183089	0.764155060256747	0.952013983020991	0.0213566727244974	age
ORC3	AIF1	-0.0509308271796249	0.092868332258222	-0.548419745904458	0.583403721144884	0.909828905742451	0.0410402695229657	age
ORC3	HIST	0.0424098502313462	0.1319935422969	0.321302462933766	0.747981190138827	0.904319793824182	0.0436779631823171	age
ORC3	HSPA1A	-0.077836660290225	0.118215016430948	-0.658432935511971	0.510259977696845	0.886249064078089	0.0524442104446301	age
ORC3	FRMD4A	-0.185724256651813	0.0326985116837358	-5.6798993926134	1.34773992689158e-08	4.12625795036385e-07	6.38444362587379	age
ORC3	PICALM	-0.0524246777591828	0.0354277694697734	-1.47976230352043	0.138936692029157	0.440976972593401	0.355584088393221	age
ORC3	CD163	0.0847784493937028	0.0613083512126979	1.38282057365366	0.166719888988004	0.432501177388083	0.364012705927603	age
ORC3	GPNMB	-0.292872476379367	0.170027120685811	-1.72250447574513	0.0849781727181375	0.44972460474915	0.34705335122577	age
ORC3	ERN1	0.0787792183529373	0.0813576576686322	0.968307355575589	0.3328908923227	0.788288372058232	0.103314879612672	age
ORC4	AIF1	0.0255927534727927	0.0928000117351648	0.275783946513175	0.782714014560065	0.971038034418045	0.0127637589546344	age
ORC4	HIST	0.0337342016848851	0.173874508069679	0.194014649182308	0.846164411457959	0.946011371184568	0.0241036432884501	age
ORC4	HSPA1A	0.0518563430551247	0.0774649141819178	0.669417162631147	0.503229406553437	0.884409951569191	0.0533463792917967	age
ORC4	IFI44L	0.0709268028553195	0.14298813125833	0.49603279818504	0.619871270876586	0.909222062985581	0.0413300343234022	age
ORC4	TMEM163	0.0554731190245675	0.0727928712833592	0.762068016366995	0.446019410613665	0.804469848265223	0.0944902287276955	age
ORC4	FRMD4A	-0.0963882226850505	0.0243865867198736	-3.95250978713228	7.73357650027752e-05	0.000718193488885851	3.14375853648893	age
ORC4	PICALM	0.0314861441961409	0.0316215535133965	0.995717815786684	0.319387271324352	0.660299260931847	0.180259188829368	age
ORC4	CD163	-0.0230700266070367	0.0442981142326385	-0.520790264025255	0.602512886116517	0.827225400727767	0.0823761386281078	age
ORC4	GPNMB	0.137840943784946	0.148407357871172	0.928801278873263	0.352992081585943	0.761427515781176	0.118371433095582	age
ORC4	ERN1	0.0244895622543281	0.054317958153816	0.450855722245288	0.652093537552119	0.921212771183804	0.035640049847834	age
ORC5	AIF1	0.116288217410896	0.11292255549196	1.0298050456286	0.303101531713761	0.779319960031589	0.108284200418629	age
ORC5	HSPA1A	-0.0252755967096851	0.126092094947721	-0.200453459990213	0.841125952782801	0.963792239154693	0.0160165751357254	age
ORC5	TMEM163	0.148295176069611	0.102521937551349	1.4464726244111	0.148044684948141	0.554375634544167	0.256195865725894	age
ORC5	FRMD4A	-0.083399036619503	0.0392371353562616	-2.12551288115874	0.0335438403967683	0.104897722967291	0.979233939008288	age
ORC5	PICALM	0.00811632393030576	0.0381191788373907	0.212919694963223	0.831389600238992	0.950087631079603	0.0222363358278466	age
ORC5	CD163	0.0380781215658825	0.0681449545925061	0.558781230299184	0.576311033794235	0.8136773044502	0.0895477974239549	age
ORC5	GPNMB	0.22646420345894	0.164666840468423	1.3752872333903	0.169042412889337	0.581518663843555	0.235436342028927	age
ORC5	ERN1	0.0298570760064062	0.127091440842428	0.234925938430614	0.814266216931387	0.964055867222645	0.0158977979192826	age
ORC6	ERN1	0.0473461965799786	0.130794953121825	0.36198794716398	0.717361037321925	0.944338553037065	0.0248722796885337	age
ORMDL1	AIF1	0.181450306975792	0.0850274872022097	2.13401939709534	0.0328411930439916	0.402158384455734	0.395602872417362	age
ORMDL1	CCL3	0.49140041905691	0.15368649137746	3.19742102674472	0.00138662374322182	0.0726396227589535	1.13882641991277	age
ORMDL1	HIF1A	0.276308954975428	0.198563726926807	1.39153791708029	0.164062369981901	0.535286908004228	0.271413378419392	age
ORMDL1	HIST	0.409926280249546	0.111524469580361	3.67566222724034	0.000237233231948934	0.0124171345307906	1.90597861358333	age
ORMDL1	HSPA1A	0.119261594719175	0.112483598428218	1.0602576409865	0.289027404331778	0.790747454632264	0.101962197377388	age
ORMDL1	IFI44L	0.152198160118618	0.135720717679988	1.12140697986494	0.262114666441151	0.722571390069435	0.141119238147118	age
ORMDL1	TMEM163	0.175165298145397	0.0677695424671799	2.58472009354686	0.00974580804499322	0.163411344689111	0.786717796243924	age
ORMDL1	FRMD4A	0.0209255569409464	0.0337585276692963	0.619859880914722	0.535350040855775	0.734993090953588	0.133716743330546	age
ORMDL1	PICALM	0.0254493105078629	0.0355703793168884	0.715463568188037	0.474322644870614	0.787595249875326	0.103696911831984	age
ORMDL1	CD163	0.181058909543273	0.05656104128635	3.20112404979659	0.00136892583694799	0.0135391833140943	1.86840753157992	age
ORMDL1	GPNMB	0.261141858626958	0.114202772678448	2.2866507747779	0.0222162150511751	0.247676842906769	0.60611459683743	age
ORMDL1	MKI67	0.142847162722948	0.157129886725452	0.909102435570008	0.363296057100977	0.735048423498844	0.133684049534011	age
ORMDL1	ERN1	0.209558093027715	0.071484832221459	2.93150429980037	0.00337324696546188	0.112230289962358	0.949889915021282	age
ORMDL2	AIF1	-0.0260397179633963	0.11499599342069	-0.22644021925299	0.820859049728086	0.973551356653392	0.0116411336941494	age
ORMDL2	HSPA1A	-0.184791669784366	0.154377609846241	-1.19701082280272	0.231302336361752	0.749776517674549	0.12506816541362	age
ORMDL2	FRMD4A	-0.0407460880708538	0.129672881350207	-0.314222122980448	0.753352341300716	0.873770875141769	0.0586024354516053	age
ORMDL2	PICALM	-0.20670112576122	0.133730948302705	-1.54564914393148	0.122189325634047	0.410794679732276	0.386375189655764	age
ORMDL2	CD163	-0.0994391579393147	0.157773450316925	-0.630265470771969	0.528520910269098	0.781834013628154	0.106885439545002	age
ORMDL2	GPNMB	0.13996001519711	0.201364505609288	0.69505802312885	0.48701893979913	0.837178320984841	0.0771820263899195	age
ORMDL2	ERN1	-0.091973426210067	0.105858629566433	-0.868832579703363	0.384938710346278	0.822369415873431	0.0849330495700907	age
ORMDL3	AIF1	-0.0197033289356517	0.124072934275497	-0.158804408477206	0.873822975428579	0.97961652037759	0.00894389948818897	age
ORMDL3	HSPA1A	0.162930617783874	0.123671244828228	1.31744948480284	0.187688003045001	0.706562406135808	0.150849473668952	age
ORMDL3	FRMD4A	-0.0935314622512426	0.0854471777959678	-1.09461148587702	0.273686881445517	0.487164702137922	0.312324186348233	age
ORMDL3	PICALM	-0.053521669542062	0.149083948290215	-0.359003569169457	0.719592419215437	0.908588929640899	0.0416325589864593	age
ORMDL3	ERN1	-0.0142986805976743	0.113382709508905	-0.126109886239324	0.8996449418653	0.977880049744755	0.00971441405577975	age
OS9	AIF1	-0.0775233067282469	0.0680981124101532	-1.13840610237955	0.25495094708843	0.751267650385867	0.124205311494844	age
OS9	CCL3	0.0101542899779731	0.119942878317035	0.0846593822030279	0.932532188295748	0.98545095782255	0.00636498404513395	age
OS9	HIF1A	0.0591153323642357	0.0872523602671138	0.677521297799399	0.498075261807721	0.80063774961345	0.0965639370109352	age
OS9	HIST	0.132732539245941	0.108044516135288	1.22849862254684	0.219259846156259	0.543475324293722	0.264820169639055	age
OS9	HSPA1A	-0.121090072533011	0.082597652460061	-1.46602317289299	0.142641973948258	0.652770847790016	0.185239249056024	age
OS9	IFI44L	0.0558510742105746	0.122797810517324	0.454821417216516	0.649237720864146	0.915710551673806	0.0382417814369952	age
OS9	TMEM163	0.00597096671298666	0.0652180545853994	0.0915538918010505	0.927052486531909	0.979134472568603	0.00915765887714316	age
OS9	FRMD4A	-0.0582118654367186	0.0297439912540065	-1.95709664313721	0.0503361070339557	0.144945385879634	0.838795605206595	age
OS9	PICALM	-0.064342794732612	0.0264914249215922	-2.42881592526828	0.0151482210501273	0.107081469700413	0.970285676723067	age
OS9	CD163	0.146308430858695	0.0494349258713818	2.95961667342954	0.00308022041768093	0.026623206791811	1.57473963450713	age
OS9	GPNMB	0.145512261665385	0.148116256573924	0.982419249792213	0.325893346711257	0.738903831397725	0.131412081511912	age
OS9	MKI67	-0.0794889427329645	0.219236065980237	-0.362572382320207	0.716924344068233	0.924280481047307	0.0341962182962488	age
OS9	ERN1	-0.138947974484243	0.0578604092181841	-2.40143435488485	0.0163309389139579	0.265257794451829	0.57633184573884	age
OSBP	AIF1	0.0356101826854396	0.0758489604887834	0.469488078095752	0.638720804489611	0.930532456857453	0.0312684741310022	age
OSBP	HSPA1A	-0.0399348217567107	0.102070709845701	-0.391246634975691	0.695614940296817	0.935049858236862	0.0291652312880732	age
OSBP	FRMD4A	-0.0557414219850914	0.0278712244059526	-1.9999631581735	0.0455042422945684	0.134500393527795	0.871276444979791	age
OSBP	PICALM	-0.00711319186659566	0.0292612684103206	-0.243092396640153	0.807933821185504	0.941369991426058	0.0262396500551192	age
OSBP	CD163	0.111512953983782	0.113229022827799	0.984844266945351	0.324700572911157	0.616211150456997	0.210270447307409	age
OSBP	GPNMB	0.292702034832304	0.157216903446879	1.86177203859763	0.0626352293916841	0.397761732660911	0.40037700123577	age
OSBP	ERN1	0.0350261326917887	0.0641366935600199	0.546116906681677	0.584985578959639	0.902964729932259	0.044329213025306	age
OSBP2	HSPA1A	0.0773799029737127	0.177003818599433	0.437165161667087	0.661991573294014	0.925270773046403	0.0337311558754842	age
OSBP2	FRMD4A	-0.109776284349557	0.0434740001385614	-2.52510199198775	0.0115664715471833	0.0448070944711497	1.34865321712375	age
OSBP2	PICALM	0.0104818938391813	0.0565515086640427	0.185351268017471	0.852953528542207	0.958104554008206	0.0185870955653151	age
OSBP2	ERN1	-0.0392772976899932	0.158460139272237	-0.247868630372173	0.804236051956968	0.961913981725807	0.0168637626109339	age
OSBPL11	AIF1	-0.0581341465993546	0.0882847384948658	-0.658484666664504	0.510226746642371	0.888030149542668	0.0515722892239481	age
OSBPL11	CCL3	-0.388800585965588	0.153448623864469	-2.53375088139591	0.0112848926670416	0.216004419896066	0.665537362197064	age
OSBPL11	HIF1A	-0.0192008358314372	0.0958920532663949	-0.200233858566944	0.841297688032552	0.959003232318759	0.018179929038059	age
OSBPL11	HIST	-0.0232186912844998	0.0809236477607985	-0.286920967195296	0.774172835671797	0.919884464092873	0.0362667158694914	age
OSBPL11	HSPA1A	0.0310101711973808	0.089146208613343	0.347857431961939	0.727947255418476	0.943645943945679	0.0251909224745096	age
OSBPL11	IFI44L	-0.24710592113547	0.150006203763119	-1.64730467764977	0.0994954369256201	0.506416227789387	0.295492386074303	age
OSBPL11	TMEM163	0.00323834092513751	0.0665336426418816	0.048672232521041	0.961180504877935	0.985447479998464	0.00636651674695214	age
OSBPL11	FRMD4A	-0.158620108639338	0.0270238048483443	-5.86964380217749	4.36732409097358e-09	1.50182148360254e-07	6.82338168736777	age
OSBPL11	PICALM	-0.0696621259368604	0.0317665988477622	-2.19293624321282	0.0283119729930975	0.168143542565048	0.774319806804399	age
OSBPL11	CD163	-0.136005083905479	0.054074355132666	-2.51514943769194	0.0118981939334252	0.0741796780163358	1.12971505609816	age
OSBPL11	GPNMB	0.0781112128681309	0.0780081092229294	1.00132170419497	0.316671303118616	0.730917080413698	0.136131889199973	age
OSBPL11	MKI67	-0.0685982903831424	0.202687370620619	-0.338443831863316	0.735028747803693	0.929294528152532	0.0318466200437857	age
OSBPL11	ERN1	-0.0628923851302437	0.0755718600892575	-0.832219625876111	0.405284987993224	0.832090866642156	0.0798292449514986	age
OSBPL2	AIF1	-0.153397733725162	0.0973473509921672	-1.57577717484582	0.115077164443605	0.585951764260724	0.232138133773067	age
OSBPL2	HSPA1A	0.0363828590362844	0.113546487262418	0.320422585616408	0.748648006524611	0.948075419741474	0.0231571130050743	age
OSBPL2	FRMD4A	-0.0202822646025813	0.030001689399774	-0.676037416837403	0.499016889207419	0.70720606474455	0.150454023625924	age
OSBPL2	PICALM	-0.0546237442395455	0.0370482262053021	-1.4743956684147	0.140375090040946	0.443940926513542	0.352674815912508	age
OSBPL2	CD163	0.0491143212938807	0.104722863594154	0.468993299154037	0.639074425698162	0.844877277859468	0.0732063696527985	age
OSBPL2	ERN1	-0.0925161725910684	0.0812926199526281	-1.13806361075557	0.255093921626122	0.734795471414966	0.133833528938837	age
OSBPL3	AIF1	0.120349069330328	0.103730099866498	1.16021356853236	0.245961863988035	0.741386875017848	0.129955106676807	age
OSBPL3	CCL3	0.265261183043503	0.111938723751109	2.36969990504181	0.0178025283090535	0.272606920670942	0.564463122928899	age
OSBPL3	HIF1A	0.3387452257808	0.0965876810855035	3.50712660221057	0.000452973582508056	0.0282535087348003	1.54892761051575	age
OSBPL3	HIST	0.0767894684766359	0.0774272887008284	0.991762332959158	0.321313476131036	0.647527143842301	0.188742021572819	age
OSBPL3	HSPA1A	0.0817353280861152	0.093339700001388	0.875675924444794	0.381206237222075	0.838332666350651	0.0765836108549691	age
OSBPL3	IFI44L	0.00395122430999582	0.0900538339077717	0.0438762475570163	0.9650030487666	0.991148090266949	0.00386145148768927	age
OSBPL3	TMEM163	0.0563319994014073	0.0819414671182711	0.687466326665837	0.491788913424281	0.832757154306243	0.0794816275501729	age
OSBPL3	FRMD4A	0.194795807336447	0.0336728300977079	5.78495501480604	7.25317374448223e-09	2.39860181215613e-07	6.62004184254344	age
OSBPL3	PICALM	0.287855548969983	0.0395092284838568	7.28578005737568	3.19814366559044e-13	4.66304721639616e-11	10.3313301870082	age
OSBPL3	CD163	0.104570645136382	0.0543815969544565	1.9229050081769	0.0544919806938905	0.219130359873617	0.65929744803418	age
OSBPL3	GPNMB	0.174953879869843	0.0699180947745667	2.50226898249928	0.0123400130809889	0.18157955847703	0.740933044252785	age
OSBPL3	MKI67	0.145871557270375	0.104726391298353	1.39288249563383	0.163655326510721	0.51475473565176	0.288399649259776	age
OSBPL3	ERN1	0.1679867028742	0.063034696604585	2.6649878864013	0.00769910960422712	0.178739106745246	0.747780416797307	age
OSBPL5	FRMD4A	0.165219448808305	0.117309406039746	1.40840751296896	0.159010435832026	0.339596770135409	0.469036448931735	age
OSBPL6	AIF1	0.0853562370968771	0.143576150029568	0.594501503761586	0.552176736813309	0.902075435228866	0.0447571434627249	age
OSBPL6	HIF1A	-0.244589628596324	0.105509021845654	-2.31818686513962	0.0204391675707007	0.211130301601247	0.675449431904021	age
OSBPL6	HIST	-0.0269639545326006	0.0906039023528399	-0.297602573756642	0.766006509967817	0.9175830144521	0.0373546343373912	age
OSBPL6	HSPA1A	-0.15805583483404	0.077476213591616	-2.04005626381235	0.0413447221681495	0.444503699732088	0.352124619920892	age
OSBPL6	IFI44L	-0.249231215956947	0.168877190902983	-1.47581336842657	0.139994000942037	0.590399087741696	0.228854322236935	age
OSBPL6	TMEM163	-0.240212917781383	0.0769986230398054	-3.11970407129491	0.00181032813039231	0.0729100780358001	1.13721243693817	age
OSBPL6	FRMD4A	-0.309396490482741	0.0287990800643387	-10.743276861328	6.37410122301531e-27	6.04965947076383e-24	23.2182690706583	age
OSBPL6	PICALM	-0.275871114271356	0.038289960074447	-7.20478981265536	5.81334527610793e-13	7.72683653107472e-11	10.1119982755902	age
OSBPL6	CD163	0.136643863785137	0.0820247585478455	1.66588559605978	0.0957362030589656	0.311398630024702	0.506683302410227	age
OSBPL6	GPNMB	0.0300468394200476	0.189225493645821	0.158788537639052	0.873835479869242	0.967970095175078	0.01413805973816	age
OSBPL6	ERN1	-0.0335435663193968	0.0837682016798138	-0.400433167320578	0.688837499247873	0.935079104199526	0.0291516478823734	age
OSBPL7	FRMD4A	-0.11941056467615	0.0898482892224426	-1.32902435549461	0.183839934697028	0.373544170458038	0.42765803681517	age
OSBPL7	PICALM	0.148972337963889	0.109871687753501	1.35587557640974	0.175138759644153	0.494447879111514	0.305879481634579	age
OSBPL7	ERN1	0.0317862290145039	0.102915783643727	0.308856697088769	0.757430538054328	0.95087625808677	0.0218759961295571	age
OSBPL8	AIF1	-0.0994560883037404	0.0753708878909061	-1.31955574740868	0.186983385907044	0.681751817757794	0.16637369542355	age
OSBPL8	CCL3	0.0794951778410986	0.102534302064527	0.775303252086999	0.438160488157287	0.825052649546382	0.0835183366889943	age
OSBPL8	HIF1A	0.019711135283342	0.0643406041402222	0.30635608021933	0.759333544576285	0.925475118165952	0.0336352529656292	age
OSBPL8	HIST	0.0595033703213463	0.0750273649662365	0.793088899605148	0.427726029698617	0.724227925544536	0.140124733211257	age
OSBPL8	HSPA1A	0.142584274755157	0.0644112842730669	2.21365365346048	0.0268526134288961	0.367047745596001	0.435277439017195	age
OSBPL8	IFI44L	-0.0415815323320436	0.0848805971169853	-0.489882655687901	0.624216936960317	0.909595016328728	0.0411519278133541	age
OSBPL8	TMEM163	0.0661792172502651	0.067126759576057	0.985884283231067	0.324189900188735	0.721647069266893	0.141675147782905	age
OSBPL8	FRMD4A	-0.00983363282134881	0.0237803431455214	-0.413519382843758	0.679226124413432	0.830396132406131	0.0807146822299469	age
OSBPL8	PICALM	0.0301245880752451	0.0255266947032813	1.18012098414656	0.237952099775526	0.5765450763347	0.239166732362121	age
OSBPL8	CD163	-0.110462315608961	0.0395523411709561	-2.7928135816667	0.00522517948864509	0.0403144694079145	1.39453905172055	age
OSBPL8	GPNMB	0.024826247516648	0.0681186151611739	0.364456139601594	0.715517420370218	0.922873846417283	0.0348576614327284	age
OSBPL8	MKI67	0.147121373741662	0.111038582114906	1.32495724404529	0.185185332737746	0.54521264848474	0.263434077445933	age
OSBPL8	ERN1	0.0823059047551432	0.102622060390442	0.802029353552218	0.42253597871704	0.841447458950994	0.0749729967410904	age
OSBPL9	AIF1	-0.0218598341250495	0.0611474230696637	-0.357493955225965	0.720722050664615	0.954140592476025	0.0203876273526862	age
OSBPL9	CCL3	0.215225576453641	0.195292626928111	1.10206708690988	0.27043250692479	0.751291229807131	0.124191680864222	age
OSBPL9	HIF1A	0.0143320875391083	0.0835032388405974	0.171635109465243	0.863724403662394	0.961401967371621	0.0170949934849205	age
OSBPL9	HIST	-0.0175833898323764	0.0881438885300519	-0.199485070668076	0.8418833205482	0.945739305988459	0.024228560821853	age
OSBPL9	HSPA1A	0.0923540347360658	0.0570119876387757	1.61990554199259	0.105252569188695	0.594407606447874	0.225915641681529	age
OSBPL9	IFI44L	-0.0222496948475012	0.0991234475927684	-0.224464497430621	0.822395889053498	0.958519317688468	0.0183991300671247	age
OSBPL9	TMEM163	0.00458073019207203	0.0611899833348712	0.0748607850896659	0.940325477933345	0.982390415930442	0.00771588310114307	age
OSBPL9	FRMD4A	-0.0719580219275925	0.0281334970071129	-2.55773471422339	0.0105356431543313	0.0416988278472722	1.37987615285877	age
OSBPL9	PICALM	-0.00224873784279982	0.0255136671085023	-0.0881385585708469	0.929766550307338	0.980358316787748	0.0086151625096311	age
OSBPL9	CD163	-0.10358291805597	0.0395539686856132	-2.61877433537146	0.00882463033076644	0.0601284565771204	1.22091994381195	age
OSBPL9	GPNMB	-0.0135121348218152	0.0709900235626118	-0.190338503126397	0.849043883972939	0.963904957175173	0.0159657862312706	age
OSBPL9	MKI67	0.0777187232829686	0.115414813998979	0.673386028969005	0.500701734525282	0.823231135811759	0.084478212279248	age
OSBPL9	ERN1	0.067493791606728	0.0537138945763418	1.25654250430122	0.208919345561574	0.694231730246324	0.158495540540773	age
OSCAR	AIF1	0.0586106973873976	0.107783535865725	0.543781542483574	0.586591811679205	0.909828905742451	0.0410402695229657	age
OSCAR	HIF1A	-0.122794534757155	0.259823487284302	-0.472607523055805	0.636493214218646	0.877445845345181	0.0567796780456408	age
OSCAR	HIST	0.0699026747094888	0.158696229126785	0.440481006348566	0.659588765842947	0.86204475730753	0.0644701850487555	age
OSCAR	HSPA1A	-0.0652856303668646	0.118728771061254	-0.549872030033753	0.582407149692514	0.907283852425011	0.0422568185012276	age
OSCAR	IFI44L	-0.0444957192343511	0.15366138431452	-0.289569949098438	0.772145259580575	0.948365179523356	0.0230244000950288	age
OSCAR	TMEM163	0.267928457696993	0.175376908994244	1.52772938714404	0.126579740602182	0.514372480708682	0.288722274524086	age
OSCAR	FRMD4A	-0.0422423752264557	0.0850962335819011	-0.496407108145385	0.619607211035789	0.793080517861183	0.100682718498724	age
OSCAR	PICALM	0.140430311295741	0.100877860569174	1.39208256899386	0.16389739601542	0.477463010130671	0.321060268307233	age
OSCAR	CD163	0.205863181434257	0.164247187079144	1.25337416789403	0.210069567981846	0.495056074049416	0.305345606579566	age
OSCAR	GPNMB	0.0135212440071492	0.166178060616142	0.0813659995610504	0.935150887847758	0.984016295220062	0.00699770963211624	age
OSCAR	ERN1	0.135402773297635	0.0860530287954487	1.57348062227412	0.115607571787106	0.577871915052583	0.23816841201238	age
OSCP1	FRMD4A	-0.0718159831503926	0.128814872159465	-0.557513134519814	0.577176887644797	0.76518869124693	0.116231457052149	age
OSCP1	PICALM	0.239132458998263	0.146298743016426	1.63454896513645	0.102143633624635	0.371031754502214	0.430588919994302	age
OSCP1	ERN1	-0.0599878963625784	0.15358302217391	-0.390589373183782	0.696100781872056	0.937458374618409	0.0280480068801071	age
OSER1	AIF1	-0.169404913980931	0.106744873466033	-1.58700749254096	0.112510947685773	0.582032043470862	0.235053104835521	age
OSER1	HSPA1A	0.064516984343272	0.113575576847392	0.568053327432902	0.569998758043954	0.902425445298444	0.0445886675751539	age
OSER1	FRMD4A	0.145826686417697	0.0986912364466821	1.47760522279483	0.139513475605783	0.311087202308018	0.507117854790785	age
OSER1	PICALM	0.043396309055354	0.117556666196841	0.369152260431489	0.712014237299067	0.906214138666792	0.042769166282778	age
OSER1	CD163	-0.0465232086414645	0.120497920829653	-0.386091380839958	0.699428992992855	0.877514247786755	0.0567458233693372	age
OSER1	ERN1	0.0813904506380533	0.0873451155675142	0.931826011211146	0.351426449766171	0.803978539221295	0.0947555438164272	age
OSGEP	AIF1	0.0311270392168303	0.0970966783413032	0.320577796775046	0.748530365836404	0.962646272294435	0.0165332665739419	age
OSGEP	CCL3	-0.0930007124832162	0.179683002683679	-0.517582136842061	0.604749847710013	0.906972900684127	0.042405688969859	age
OSGEP	HIST	0.0646366708789038	0.117163255314107	0.551680394212477	0.581167344824804	0.819733379963207	0.0863273798594999	age
OSGEP	HSPA1A	-0.059117056283782	0.0963086569311052	-0.613829100805254	0.539328264978302	0.898088845073973	0.0466806978351838	age
OSGEP	IFI44L	-0.00126269788153025	0.151956152878925	-0.00830961996343997	0.993369958825605	0.998966857029864	0.000448920230288659	age
OSGEP	TMEM163	0.103816919318007	0.171497732379708	0.605354472490339	0.544943494643159	0.853508254004835	0.0687922746061659	age
OSGEP	FRMD4A	-0.160280837723173	0.0374265510568099	-4.28254362738053	1.84768889451271e-05	0.000215657374643185	3.66623568608246	age
OSGEP	PICALM	-0.0672510825437808	0.04432764597479	-1.51713633929552	0.129232265080375	0.423567354680963	0.37307751935836	age
OSGEP	CD163	0.0850759956264333	0.120758930262069	0.704511007523856	0.481114597494445	0.74967642219212	0.125126147781177	age
OSGEP	GPNMB	0.0185190084303433	0.160474773236342	0.11540136843234	0.908126994358127	0.977375647353005	0.00993848621225563	age
OSGEP	ERN1	-0.024672930550594	0.083009987231321	-0.297228458568953	0.76629209630373	0.95219275157948	0.0212751288487126	age
OSGIN2	AIF1	-0.235072975041087	0.12227724037593	-1.92245894917466	0.0545480342116944	0.472889496589074	0.325240332049418	age
OSGIN2	HSPA1A	0.128349544810253	0.165951306335266	0.773416899478649	0.43927569171609	0.862205878483822	0.0643890204703205	age
OSGIN2	FRMD4A	0.326859463826485	0.125772088150711	2.59882354370084	0.00935438450805742	0.0380782577776037	1.41932293042628	age
OSGIN2	PICALM	0.00481566541080732	0.12277285785763	0.0392241859873595	0.968711650842195	0.99280319819698	0.00313683247924658	age
OSGIN2	CD163	0.036024012167289	0.166160863131704	0.216802028397838	0.828362631123659	0.935633480223285	0.0288942460162926	age
OSGIN2	ERN1	0.272985819195104	0.117943135620814	2.31455453306541	0.0206373235718625	0.291078454753871	0.535989939280503	age
OSM	HSPA1A	0.0160270373624421	0.251145619664038	0.0638157152964951	0.949116964768097	0.992440716306333	0.00329542647920533	age
OSM	ERN1	0.0946518099662732	0.186475426994197	0.507583285862211	0.611745614644843	0.912055256911038	0.0399788491226991	age
OST4	AIF1	-0.0239324439956975	0.108552724613211	-0.220468386039799	0.825506390941793	0.9738744654191	0.0114970210366108	age
OST4	CCL3	-0.0919677352946684	0.144549554334473	-0.636236726692803	0.524622138557798	0.873200504868218	0.0588860218618701	age
OST4	HIF1A	0.0127533791978277	0.25174015967631	0.0506608846765892	0.959595746108273	0.991916151160411	0.00352503815572832	age
OST4	HIST	0.286208987045604	0.156028875041177	1.83433346532859	0.0666045094396702	0.313873441810173	0.50324543028037	age
OST4	HSPA1A	-0.301054083684823	0.139765524562602	-2.15399387386106	0.031240652345338	0.392853415753414	0.405769466430477	age
OST4	IFI44L	-0.0359944111445208	0.131340045856355	-0.274055113273582	0.784042268046625	0.952621381369734	0.0210796750743954	age
OST4	TMEM163	0.169765209101314	0.155239306555088	1.09357103473708	0.274143158636497	0.681638335659813	0.166445992629069	age
OST4	FRMD4A	-0.29534224888289	0.150742800453248	-1.95924613311459	0.0500839688027784	0.144438452721717	0.840317172543879	age
OST4	PICALM	-0.0915954962673958	0.13345514176807	-0.686339207721035	0.492499230150026	0.797582543494794	0.0982243598955588	age
OST4	CD163	0.0332354143224931	0.139332363579172	0.238533341922445	0.81146745841048	0.927407502597927	0.0327293950439453	age
OST4	GPNMB	-0.0547136240976089	0.138545738407917	-0.394913800498985	0.692906504770873	0.917084661289822	0.0375905702909167	age
OST4	MKI67	0.390278596981755	0.172240185373341	2.26589745091021	0.023457662734858	0.189336849217068	0.72276485431818	age
OST4	ERN1	-0.214613124660136	0.136863724767083	-1.56807894148263	0.116862710422001	0.580811006555018	0.235965162210138	age
OSTC	AIF1	-0.0475876021750513	0.082158102055657	-0.57921983327723	0.562440849937437	0.90396862544703	0.0438466425685341	age
OSTC	CCL3	0.228804329333708	0.15189259700882	1.50635602945429	0.131975801948499	0.597996577569377	0.223301301541669	age
OSTC	HIST	0.0575904599442028	0.154831998001885	0.371954509968292	0.709926718965872	0.888638595699768	0.0512748282373667	age
OSTC	HSPA1A	-0.147693000877271	0.138477490357626	-1.06654879790098	0.286175632083527	0.790138739299478	0.10229664488431	age
OSTC	IFI44L	-0.0489406420367639	0.15305808511687	-0.319752086271004	0.749156271748532	0.941624394297432	0.0261222989204288	age
OSTC	TMEM163	0.172832733055303	0.190949701887721	0.905121774722276	0.365400877605317	0.750416464588208	0.124697645842528	age
OSTC	FRMD4A	-0.108823483703487	0.11135296299881	-0.977284131223783	0.328428507009825	0.550143833397503	0.259523750716011	age
OSTC	PICALM	0.0567116281105762	0.136758323766349	0.414685019154429	0.678372500520546	0.889880634891909	0.050668244011718	age
OSTC	CD163	0.105356225511006	0.123000175873081	0.85655345419765	0.391691718966569	0.680676286164675	0.16705937936047	age
OSTC	GPNMB	-0.0824640228623174	0.150633507071263	-0.547448070921594	0.584070937393778	0.881279730496482	0.0548862185704507	age
OSTC	ERN1	-0.019344473127961	0.0938327573868456	-0.206159060723424	0.836666665699537	0.967617663461471	0.0142962123711017	age
OSTF1	AIF1	-0.0904020332768787	0.0620339075072765	-1.45730032025267	0.145033498479243	0.625229109017896	0.203960810576787	age
OSTF1	CCL3	-0.214235768767959	0.129657552079282	-1.65232001786491	0.0984693306547645	0.543492460878238	0.264806475904621	age
OSTF1	HIF1A	-0.205819950793969	0.0735481702890468	-2.798437404834	0.00513505213865082	0.111972801693355	0.950887455088384	age
OSTF1	HIST	0.0679173441866871	0.074446483085724	0.912297550825622	0.361612103273814	0.680676279448306	0.167059383645741	age
OSTF1	HSPA1A	-0.163728923847818	0.0821512148420921	-1.99301890011646	0.0462593775281284	0.465660403314481	0.331930690031936	age
OSTF1	IFI44L	-0.134710354445814	0.0753313464520564	-1.78823770967042	0.0737376647430757	0.451656720503599	0.345191523224288	age
OSTF1	TMEM163	-0.055826771374475	0.053590349724172	-1.04173179801613	0.297536042199974	0.70248473422417	0.153363109023226	age
OSTF1	FRMD4A	-0.221812455310289	0.0281961784765862	-7.86675596817064	3.63955614181578e-15	4.93471819171051e-13	12.3067376436589	age
OSTF1	PICALM	-0.104775611970112	0.0303562426916145	-3.45153427038106	0.000557408963683313	0.00833639998459497	2.07902145588056	age
OSTF1	CD163	-0.078627711934275	0.0418759317079645	-1.87763492601457	0.0604311244274255	0.234291469405129	0.630243523855983	age
OSTF1	GPNMB	0.0396274767360479	0.0721916539006263	0.548920472034013	0.583060028253907	0.881086275119663	0.0549815638082922	age
OSTF1	MKI67	-0.0479302690023924	0.194460109449929	-0.246478669265245	0.805311714651113	0.954076146966728	0.0204169618915812	age
OSTF1	ERN1	-0.0929848596593906	0.0615209685695302	-1.5114336107095	0.13067801139125	0.602202551832549	0.220257408497045	age
OSTM1	AIF1	-0.0465584526618125	0.0789018330787538	-0.590080747748172	0.555136515374473	0.902472244102473	0.0445661461187043	age
OSTM1	CCL3	0.0217288404067005	0.149522881075246	0.145321172588734	0.884457298857737	0.976336227130944	0.0104005958153207	age
OSTM1	HIF1A	-0.00744895111290297	0.196598949948166	-0.0378890686591506	0.969776128738482	0.994619700451192	0.00234294293959655	age
OSTM1	HIST	0.103503297318285	0.120199341640366	0.861097040181507	0.389184599218339	0.698160565965343	0.156044684979449	age
OSTM1	HSPA1A	-0.144720629077816	0.0931493558948193	-1.55364068476468	0.120270148952051	0.62938322748665	0.201084834837247	age
OSTM1	IFI44L	0.106945827384387	0.126975893017996	0.842253004428405	0.399646350487742	0.817839793411933	0.0873317619172081	age
OSTM1	TMEM163	0.10158642350985	0.156548027307602	0.648915385629498	0.516393069419077	0.841767909517886	0.0748076347592402	age
OSTM1	FRMD4A	-0.0631064431331755	0.0332811022866502	-1.89616445361814	0.0579383019293591	0.162305910156891	0.789665665621753	age
OSTM1	PICALM	0.0475930031551598	0.0356981424684124	1.33320671228965	0.182463977211555	0.505849751159061	0.295978459310933	age
OSTM1	CD163	0.213436037252257	0.0916036426859803	2.32999508528194	0.0198064108772671	0.10739783912051	0.969004456694933	age
OSTM1	GPNMB	-0.100028331348209	0.112356238739943	-0.890278390145577	0.373316421667291	0.775864149705344	0.110214315079781	age
OSTM1	ERN1	0.0346702174718662	0.0661106301795174	0.524427272553936	0.599981391729017	0.907223273902596	0.0422858169191835	age
OSTN	HSPA1A	0.354438712284081	0.144044217440383	2.46062437342044	0.0138695490427936	0.277197698682331	0.557210379593108	age
OSTN	FRMD4A	0.10600012395007	0.167455500858294	0.633004729057963	0.526730554784412	0.727791482815381	0.137993031173424	age
OSTN	ERN1	-0.0547025284809898	0.129879241946389	-0.421179918062424	0.673623707390109	0.927537042836616	0.0326687370462956	age
OTUB1	AIF1	-0.0283812976395025	0.0833539320698899	-0.340491407360431	0.733486492590572	0.957304561473067	0.0189498717064212	age
OTUB1	HSPA1A	-0.0765748452348475	0.124348833166117	-0.615806705098323	0.538022101525603	0.897891479746773	0.0467761495187931	age
OTUB1	FRMD4A	-0.126959209201827	0.0923205735136502	-1.37519952887917	0.169069594340691	0.353456990041134	0.451663425217069	age
OTUB1	PICALM	-0.050704930475239	0.110539787821494	-0.458702983554848	0.646447471235891	0.87523872514154	0.0578734751248864	age
OTUB1	CD163	0.22589124510334	0.128533974476262	1.75744386668023	0.0788421818161011	0.27893766739759	0.55449283518415	age
OTUB1	GPNMB	0.212382010767015	0.172072110687565	1.23426167040306	0.217105413746896	0.646379150199215	0.18951266074131	age
OTUB1	ERN1	-0.127731591423164	0.0689577425984104	-1.85231689162209	0.0639803315205218	0.466360084243272	0.331278627920411	age
OTUB2	ERN1	0.272605234698039	0.19718321793962	1.3824971391912	0.166819108272853	0.647865882574905	0.188514889941369	age
OTUD1	AIF1	-0.259251953287252	0.180954581517671	-1.43269073992434	0.151946236999982	0.63509515912207	0.197161197565736	age
OTUD1	CCL3	-0.600713564904854	0.252456260626328	-2.37947580865898	0.0173372809608862	0.268233787301587	0.571486518376899	age
OTUD1	HIST	0.340410826884082	0.166632932902877	2.04287844517801	0.0410644725729137	0.255697521379009	0.592273481815809	age
OTUD1	HSPA1A	0.172384263979756	0.101420709185589	1.69969491797096	0.089188325766637	0.565263279549951	0.247749226120999	age
OTUD1	FRMD4A	0.00800258776611285	0.151516198129094	0.0528167144168608	0.95787794390962	0.979235196644356	0.00911298507421366	age
OTUD1	PICALM	-0.263607371512268	0.14402950159131	-1.83023178307085	0.0672152870812949	0.29150306258556	0.535356878102146	age
OTUD1	CD163	0.0857026276654946	0.241275597433476	0.355206363913882	0.722434997484954	0.888260208806952	0.051459792447643	age
OTUD1	GPNMB	-0.143059355070741	0.197166818380916	-0.725575207053134	0.468099224663709	0.826111121764253	0.0829615309808935	age
OTUD1	ERN1	0.150734533862406	0.132744286069473	1.13552559078526	0.256155165813435	0.734795471414966	0.133833528938837	age
OTUD3	AIF1	0.0526043005728046	0.11160309622273	0.471351623326117	0.637389656356159	0.93016771676651	0.0314387375760212	age
OTUD3	HSPA1A	-0.0590250938583179	0.170534403877916	-0.346118393216265	0.729253740969129	0.943645943945679	0.0251909224745096	age
OTUD3	FRMD4A	0.137931147010932	0.0952403734901786	1.44824239927152	0.14754927057657	0.323266418984816	0.490439407689906	age
OTUD3	PICALM	-0.0983664438406463	0.139157624448557	-0.706870674391323	0.479646849571833	0.790086733097813	0.102325230686539	age
OTUD3	CD163	0.12430734974459	0.135831293580501	0.915159875665315	0.360107705472778	0.651639474500798	0.18599261521895	age
OTUD3	ERN1	-0.0558286258765236	0.102151092445663	-0.546529895470478	0.584701743568936	0.902964729932259	0.044329213025306	age
OTUD4	AIF1	0.0217510792914736	0.0877994889431172	0.247735830279895	0.804338807274677	0.973551356653392	0.0116411336941494	age
OTUD4	HIF1A	-0.0898733783694958	0.0954864992891585	-0.94121555443493	0.346594407273943	0.709769623002905	0.148882591695275	age
OTUD4	HIST	-0.176058179862399	0.134504116653748	-1.30894268697829	0.190553765493139	0.510580047637725	0.291936160487787	age
OTUD4	HSPA1A	0.161922302206899	0.0985537443723872	1.6429847819386	0.100386081929136	0.58496611843004	0.232869287772524	age
OTUD4	TMEM163	-0.00473087162793476	0.0636314398971696	-0.0743480209717083	0.940733467522932	0.982390415930442	0.00771588310114307	age
OTUD4	FRMD4A	-0.0337784206017282	0.0230817562240458	-1.46342506496707	0.143351104280805	0.317217377180955	0.498643030033221	age
OTUD4	PICALM	0.00358045842951535	0.0300345692812727	0.119211246080624	0.905107997103589	0.971639805673705	0.0124947015343391	age
OTUD4	CD163	0.00258040442725285	0.0470504432491242	0.0548433606372216	0.956263255571006	0.983837074665141	0.00707681562593902	age
OTUD4	GPNMB	-0.075946783818535	0.151527456980749	-0.501208067051399	0.616224697471306	0.895657075231565	0.0478582390453052	age
OTUD4	ERN1	0.0347360975435321	0.0601956216319611	0.577053556418277	0.563903277046624	0.894916435263812	0.0482175159669517	age
OTUD5	AIF1	-0.0824012209129836	0.103142091038731	-0.798909737849327	0.424342752070856	0.849398690421612	0.0708884129275222	age
OTUD5	HSPA1A	0.0638042781955727	0.129707071033073	0.491910561909948	0.622782571418797	0.916413470485249	0.0379085356825353	age
OTUD5	FRMD4A	-0.0618965753129966	0.0288129320001231	-2.14822203143825	0.0316961213144927	0.100209156361043	0.999092594083587	age
OTUD5	PICALM	-0.0376215920630747	0.0360430599662369	-1.04379572928371	0.296579907928116	0.64105006667834	0.193108050304886	age
OTUD5	CD163	-0.0167460835325028	0.0931367897996898	-0.179800952647378	0.857308835701639	0.946039167788997	0.0240908826230541	age
OTUD5	ERN1	-0.0292205862442295	0.0732861650353814	-0.398718997373137	0.690100268324514	0.935566766569712	0.0289252137031302	age
OTUD6B	AIF1	-0.0379032650006145	0.11372561940198	-0.333286951523559	0.738917688068292	0.95963839395225	0.0178923847683612	age
OTUD6B	HIST	-0.122680145122567	0.132595498517282	-0.925221040641716	0.354850940979591	0.673902760479826	0.171402764642246	age
OTUD6B	HSPA1A	0.0421449376872646	0.125925061558581	0.334682684809794	0.737864464447281	0.946709915449211	0.0237830742375116	age
OTUD6B	TMEM163	0.0566249535964491	0.179390932392542	0.315651147141277	0.752267311085242	0.939907696991342	0.026914793906261	age
OTUD6B	FRMD4A	-0.0299132932982278	0.0295978077818799	-1.01065908389813	0.312179626599027	0.532089106118952	0.274015632638626	age
OTUD6B	PICALM	-0.0527554425152244	0.0295328863756501	-1.78632869961269	0.0740460526553822	0.307829338726362	0.511689990613205	age
OTUD6B	CD163	0.336625317661239	0.127197878014553	2.64646960244671	0.00813368149817552	0.0562347080088135	1.24999555553282	age
OTUD6B	GPNMB	0.057516150227027	0.174104398053567	0.330354378579977	0.74113220884627	0.930061996436251	0.0314881011097611	age
OTUD6B	ERN1	0.00908498528913535	0.0640200132396836	0.141908519373812	0.887152264937064	0.977588842372679	0.00984376385646127	age
OTUD7A	HSPA1A	0.0457454964541678	0.144137485387762	0.317374042783542	0.750959800761216	0.948176873655984	0.0231106414723202	age
OTUD7A	FRMD4A	-0.0625633964610652	0.0345561116290081	-1.81048716165584	0.0702202734928208	0.187260639426907	0.727553497990951	age
OTUD7A	PICALM	0.0531845879236338	0.0447822875468182	1.18762552868768	0.23498097550973	0.573001412373467	0.241844307552249	age
OTUD7A	CD163	-0.196563366721508	0.151591035760018	-1.29666880192496	0.194745168226975	0.475457819405531	0.322888005775947	age
OTUD7A	ERN1	-0.124766195860809	0.115439003928268	-1.08079757807281	0.279787166042063	0.749278780733512	0.125356566268618	age
OTUD7B	ERN1	0.641924318095564	0.173389276878694	3.70221463317288	0.000213725691011059	0.0197196570574106	1.70510064210116	age
OTULIN	AIF1	-0.05379469065971	0.113031999035998	-0.475924438375875	0.634128210930245	0.928692042366739	0.0321282757516553	age
OTULIN	CCL3	-0.107328833921819	0.137405043624876	-0.781112767700386	0.434736173212458	0.825052649546382	0.0835183366889943	age
OTULIN	HIF1A	-0.0939806510148542	0.0773518606882703	-1.21497595763854	0.224375261297523	0.610839211356377	0.214073092229378	age
OTULIN	HIST	0.00674501189973784	0.151541053361992	0.0445094695470129	0.964498303851993	0.988238418000199	0.00513826681861522	age
OTULIN	HSPA1A	-0.00562919699209535	0.108286821003418	-0.051984137496452	0.958541332767375	0.993457949115723	0.00285051089286796	age
OTULIN	IFI44L	0.115933025506698	0.114949160698315	1.0085591299876	0.313186116340347	0.75973279282779	0.11933912746331	age
OTULIN	TMEM163	-0.0839046940060692	0.0651207514571871	-1.28844787765128	0.19759010160465	0.606198758321062	0.217384957534321	age
OTULIN	FRMD4A	-0.148577129174079	0.0331734228189143	-4.47880009202323	7.50637888276975e-06	9.99201149738677e-05	4.00034707490927	age
OTULIN	PICALM	-0.0860067502191343	0.0345059821067737	-2.49251709321007	0.01268412251339	0.0938824032618523	1.02741580158301	age
OTULIN	CD163	0.0115268684635725	0.0452630738648179	0.254663845809468	0.798982742577345	0.921298158293636	0.0355997970058463	age
OTULIN	GPNMB	0.212273245673769	0.154669812379095	1.37242841643519	0.169930108988915	0.582587222281113	0.23463904486053	age
OTULIN	ERN1	0.0262816270168611	0.0671519993714411	0.391375197505115	0.695519922716878	0.937458374618409	0.0280480068801071	age
OTULINL	AIF1	0.038109974424351	0.108473734982199	0.35132905150362	0.725341502397443	0.955693326655049	0.0196814465401676	age
OTULINL	CCL3	-0.187622055627072	0.167301416575582	-1.12146124920771	0.262091577335525	0.743369382066581	0.128795330613672	age
OTULINL	HIF1A	-0.117704302985464	0.117815916177692	-0.999052647589143	0.317769188124403	0.688043263919948	0.162384252620659	age
OTULINL	HIST	0.049049485225178	0.0922019013597522	0.531979107825525	0.594740465494327	0.826627615900794	0.0826900899410909	age
OTULINL	HSPA1A	-0.204592944737321	0.0849340429220883	-2.40884500135003	0.0160030928710084	0.289687530400543	0.538070198599445	age
OTULINL	IFI44L	-0.19630160628532	0.0838286813698112	-2.34169979865641	0.019196148286885	0.23449294891698	0.629870211765472	age
OTULINL	TMEM163	-0.057228667480756	0.0827629185952542	-0.691477154891413	0.489265732404099	0.830950263284416	0.0804249702322082	age
OTULINL	FRMD4A	-0.152704671996885	0.0289014968595146	-5.28362502257778	1.26652359344956e-07	2.98277305841931e-06	5.52537978828243	age
OTULINL	PICALM	-0.0245072462563412	0.0346191139665206	-0.707910846015343	0.479000623898283	0.790086733097813	0.102325230686539	age
OTULINL	CD163	-0.0145961961801538	0.0495320093178393	-0.294682093078281	0.768236743718533	0.909093300101236	0.041391542916877	age
OTULINL	GPNMB	0.00227728600422377	0.082558220576137	0.0275840005796105	0.977993942498558	0.994154304279841	0.00254620282968497	age
OTULINL	MKI67	0.183740907623301	0.135283117450997	1.35819539854895	0.174401690300748	0.529057476617034	0.276497143802909	age
OTULINL	ERN1	-0.0428035740581093	0.0816641213347461	-0.524141732728072	0.60017996398414	0.90726090055597	0.0422678051358183	age
OVOL2	HSPA1A	-0.00934687142973642	0.151141107206541	-0.0618420203642118	0.950688640096405	0.992440716306333	0.00329542647920533	age
OVOL2	FRMD4A	0.0244585161375155	0.0525598357964515	0.465346129166688	0.641683605615609	0.807609863221448	0.092798385720856	age
OVOL2	PICALM	0.135379149955118	0.0692076373202559	1.95613020754712	0.0504498174905788	0.244276514960797	0.612118284615634	age
OVOL2	CD163	0.0320874141992636	0.179900172161264	0.178362331807555	0.858438429786354	0.946039167788997	0.0240908826230541	age
OVOL2	ERN1	0.123901847746072	0.109181864614691	1.1348207706777	0.256450421637832	0.735051058873214	0.133682492457691	age
OXSR1	AIF1	0.223956583758253	0.0838979141078526	2.66939394310032	0.00759882669330359	0.228805892303328	0.640532795605103	age
OXSR1	CCL3	-0.14600734442299	0.178705216501765	-0.817029000502331	0.413911855202813	0.810452983367606	0.0912721747158714	age
OXSR1	HIF1A	-0.206160809106524	0.0911698781638274	-2.26128205125013	0.0237417969657274	0.220746817143088	0.656105549617478	age
OXSR1	HIST	0.0445274453371803	0.105443483352418	0.422287313748527	0.672815316842443	0.869431920866527	0.0607644188936305	age
OXSR1	HSPA1A	-0.033475675912592	0.0833347683589001	-0.401701193533309	0.687903946042615	0.933538861657954	0.0298675983873046	age
OXSR1	IFI44L	0.291006262825079	0.171917951213581	1.69270434396667	0.0905117580097881	0.491916250066245	0.308108830627224	age
OXSR1	TMEM163	0.00367865238847804	0.0695909860989518	0.0528610470219138	0.957842620952861	0.984851529257804	0.00662923638984047	age
OXSR1	FRMD4A	-0.0327381881886428	0.0315244043181826	-1.03850299146684	0.299035943288661	0.516409765455488	0.287005553695835	age
OXSR1	PICALM	-0.0387513923981691	0.0261139874427778	-1.48393241296768	0.137826851875661	0.438675211180644	0.35785690617319	age
OXSR1	CD163	0.0433248975650934	0.0538269245800254	0.804892679697528	0.420881613036753	0.707307331488293	0.150391840279764	age
OXSR1	GPNMB	0.015957452159112	0.0862074315029882	0.185105296386877	0.853146447480755	0.964397045016149	0.0157441290029484	age
OXSR1	ERN1	0.188831922696368	0.0841012104865589	2.24529375503516	0.0247492806846238	0.315757349860485	0.500646531614434	age
P2RX1	AIF1	0.629886031135898	0.197528055423426	3.18884337612528	0.00142843248895722	0.0954354405697402	1.02029031727047	age
P2RX1	HSPA1A	0.444695107440014	0.193533111912953	2.29777273276125	0.0215747274592002	0.337813810198905	0.471322599967554	age
P2RX1	FRMD4A	0.54934447234113	0.187064736568109	2.93665434982246	0.00331773669702457	0.0162816127153362	1.78830257987171	age
P2RX1	PICALM	0.601907629465659	0.204877642555402	2.93788830229679	0.00330456058625132	0.0341942305399711	1.4660471645879	age
P2RX1	CD163	0.185618751788091	0.200246332859002	0.926952065178588	0.35395142285044	0.6453184417546	0.190225923552697	age
P2RX1	ERN1	0.640072590726259	0.14525099555616	4.40666577379003	1.0497397488139e-05	0.00239000296803434	2.62160155972126	age
P2RX4	AIF1	-0.115504502841452	0.0938961247546671	-1.23013066985718	0.218648176732887	0.712510044751718	0.147209008723672	age
P2RX4	CCL3	-0.0342740691490628	0.125788895279065	-0.272472932312707	0.785258401089687	0.952470922551071	0.0211482737818706	age
P2RX4	HIF1A	-0.263454927257202	0.111517125051054	-2.36246161418338	0.0181540213782867	0.19550042642503	0.708852290985067	age
P2RX4	HIST	0.115204746167242	0.135966597454266	0.847301825038263	0.396826909662388	0.704087614050669	0.152373295501033	age
P2RX4	HSPA1A	-0.0989913454569913	0.0897443286751958	-1.10303733860735	0.270010950563434	0.781241029279629	0.107214956472475	age
P2RX4	IFI44L	0.0144270785001526	0.120251035421621	0.119974671732087	0.90450321204076	0.978538135684768	0.00942224430876616	age
P2RX4	TMEM163	-0.0306554826523358	0.0741691554951298	-0.413318480542073	0.679373291674162	0.90984019285953	0.0410348818042119	age
P2RX4	FRMD4A	-0.0701281783063925	0.0294805065631765	-2.37879828001287	0.0173691780269477	0.0626571146536528	1.20302960815921	age
P2RX4	PICALM	0.00811949699480608	0.0370806378536016	0.218968644144223	0.826674473387405	0.948499506441006	0.022962890763725	age
P2RX4	CD163	0.0219513649237489	0.0577578078998475	0.380058830518858	0.703901745289237	0.880110930923224	0.0554625850639696	age
P2RX4	GPNMB	-0.0688925822867809	0.0790950520974483	-0.871010012129488	0.383748686357873	0.780861896249869	0.107425768939789	age
P2RX4	ERN1	-0.0390664232308201	0.0559195577646727	-0.698618243642485	0.48479063934083	0.868750254987588	0.0611050549316876	age
P2RX7	AIF1	-0.100594827660151	0.102591259549572	-0.980539941724217	0.326819663687146	0.794784317764457	0.0997507107312617	age
P2RX7	CCL3	-0.06767493072509	0.115821153899242	-0.584305443753075	0.55901483031568	0.887122215823292	0.0520165447665551	age
P2RX7	HIF1A	-0.0707681673638469	0.0840811152764091	-0.84166542191077	0.399975258356228	0.74622576983895	0.127129757297858	age
P2RX7	HIST	-0.0949247025902779	0.0816449773409735	-1.16265207832497	0.244970692045736	0.56987220068309	0.244222528118998	age
P2RX7	HSPA1A	0.0152393671991081	0.0768022292946852	0.198423500711622	0.84271373206453	0.964001096929377	0.0159224719165628	age
P2RX7	IFI44L	-0.0667341438248016	0.113259230643434	-0.589215938035955	0.555716426894222	0.893803194594343	0.0487580974355435	age
P2RX7	TMEM163	-0.0606946789314781	0.0920337219915537	-0.65948304184686	0.509585632247801	0.839740762334974	0.0758547649665161	age
P2RX7	FRMD4A	-0.0982926937754001	0.0315813506265827	-3.11236510868743	0.00185594808344639	0.0102471223152936	1.9893980797845	age
P2RX7	PICALM	-0.0526520320149048	0.0328638418436677	-1.60212650320583	0.109127638360502	0.384554713669925	0.415041860922474	age
P2RX7	CD163	0.110594123976106	0.0560409087278279	1.97345343761688	0.0484439245086386	0.202607438317143	0.693344614450614	age
P2RX7	GPNMB	-0.0489267492394437	0.0740138703990359	-0.661048381548779	0.508581286786434	0.849986872628428	0.0705877815669546	age
P2RX7	MKI67	-0.0403503620309389	0.179096270462408	-0.225299845310897	0.821746020000659	0.955089636960028	0.0199558671489392	age
P2RX7	ERN1	-0.0388901853740754	0.0720415516089086	-0.539829924613482	0.589314327926745	0.904047985881161	0.0438085170353609	age
P2RY1	ERN1	-0.23176521429903	0.131896641392863	-1.75717297917164	0.0788883294571311	0.507479296698676	0.2945816706816	age
P2RY11	AIF1	0.421933637041899	0.152785148715836	2.76161420523044	0.00575163970483399	0.201665269473046	0.695368888970904	age
P2RY11	HSPA1A	-0.0570986400592899	0.149444345288383	-0.382072937916163	0.702407264247859	0.937176388937856	0.0281786614783727	age
P2RY11	FRMD4A	0.0742871815222242	0.133126535430981	0.558019340635047	0.576831177400211	0.764837203786728	0.116430994939193	age
P2RY11	PICALM	-0.219067689627451	0.139095586695138	-1.57494349628498	0.115269487492844	0.397421273855433	0.400748888935476	age
P2RY11	CD163	0.204478058035728	0.161133603833173	1.26899698865689	0.204442138084222	0.487917617329964	0.311653500454945	age
P2RY11	ERN1	0.0989960923060893	0.128048448833654	0.773114342327517	0.439454713764651	0.849389772260644	0.0708929727749451	age
P2RY12	AIF1	-0.302263928501276	0.108679299025338	-2.78124657788605	0.00541505902728282	0.196180161625858	0.707344912002089	age
P2RY12	CCL3	-0.186739089166161	0.157418254600581	-1.18626070172088	0.23551936089599	0.713311685965158	0.146720661008601	age
P2RY12	HIF1A	-0.0796413417848548	0.140013740765812	-0.568810899196411	0.569484477270768	0.845919584782177	0.0726709201114312	age
P2RY12	HIST	-0.212609338399347	0.104482357749326	-2.03488266324769	0.0418626808186063	0.255991040990172	0.591775233581181	age
P2RY12	HSPA1A	-0.485775884666638	0.124879822527287	-3.88994694927991	0.000100266139057222	0.0127166111792859	1.89562860741559	age
P2RY12	IFI44L	-0.334103646860983	0.140404015984855	-2.3795875389848	0.0173320257963245	0.220686934325188	0.656223378294819	age
P2RY12	TMEM163	-0.217059997447602	0.075687447854012	-2.86784669852091	0.00413275728622951	0.101896562832054	0.991840465338507	age
P2RY12	FRMD4A	-0.281777181705639	0.0448579324077229	-6.28154635270544	3.35221819087665e-10	1.5222920023737e-08	7.81750203425655	age
P2RY12	PICALM	-0.12162523750943	0.0532353032773002	-2.28467257669014	0.0223320337863146	0.142396893811791	0.846499484119893	age
P2RY12	CD163	0.430352425120163	0.0990018636330851	4.34691236434811	1.38067350928524e-05	0.000252891604053138	3.59706558889964	age
P2RY12	GPNMB	0.16997416840208	0.0835266211979274	2.03497000075345	0.0418538915979093	0.328698792559627	0.483201891250454	age
P2RY12	MKI67	-0.232837025357132	0.130141946585619	-1.78910052804498	0.07359862715451	0.337389244156577	0.471868766672513	age
P2RY12	ERN1	-0.341655217168658	0.127813160967568	-2.6730832301014	0.00751576008236476	0.177662107950464	0.750405189317996	age
P2RY13	AIF1	-0.158388545222044	0.11522802724849	-1.3745661450966	0.169265990489051	0.65598866690018	0.18310366358963	age
P2RY13	CCL3	-0.31500281372301	0.190144840017469	-1.6566466578534	0.0975909333693268	0.539788264926275	0.267776561300736	age
P2RY13	HIF1A	0.0624104696667007	0.218108189951716	0.2861445490906	0.774767412109924	0.931637280356916	0.0307531410805241	age
P2RY13	HIST	0.0408808079122204	0.142313430108621	0.2872589598959	0.773914044197518	0.919866817417819	0.0362750472713248	age
P2RY13	HSPA1A	-0.274972650144571	0.143190030487782	-1.92033376351598	0.0548157542017655	0.489591816703495	0.310165849829442	age
P2RY13	IFI44L	-0.432905464220844	0.158425822574253	-2.73254357898597	0.00628473567226978	0.126634184241766	0.897449042947553	age
P2RY13	TMEM163	-0.124073084605252	0.114946887309256	-1.07939490585285	0.280411720882027	0.684858114972276	0.164399393861142	age
P2RY13	FRMD4A	-0.329589857087161	0.054430762957853	-6.05521288287599	1.40232086719592e-09	5.38843212573136e-08	7.26853758327286	age
P2RY13	PICALM	-0.190562126271226	0.0594465068637585	-3.20560679381822	0.0013477802330182	0.0167355290249904	1.77636055465352	age
P2RY13	CD163	0.261232692656305	0.186925288257625	1.39752462115381	0.162255868033006	0.426543056988402	0.370037122834931	age
P2RY13	GPNMB	0.154406848798607	0.169289195728218	0.912089210031429	0.361721757875164	0.767643930054275	0.114840179801281	age
P2RY13	MKI67	-0.156337333334858	0.172197562737412	-0.907895157455047	0.363933616353619	0.735679761144167	0.133311191414767	age
P2RY13	ERN1	-0.294621609123466	0.11208514207099	-2.62855186405407	0.00857492785972611	0.187410609519997	0.727205826865712	age
P2RY14	HSPA1A	0.521606712128978	0.23725920332137	2.19846777206976	0.0279157887402449	0.372126685339181	0.429309185447405	age
P2RY14	FRMD4A	-0.118204609634472	0.20244652120984	-0.58388066600537	0.559300601769714	0.752841191353925	0.123296626711108	age
P2RY14	PICALM	0.302593516336507	0.254006264760343	1.19128367413303	0.233542240784498	0.570672741140162	0.243612871546264	age
P2RY14	CD163	-0.346525989630125	0.125220743014987	-2.76732098282352	0.00565190767172152	0.0427977461782506	1.36857910127005	age
P2RY14	ERN1	0.0579247123565337	0.154568249632898	0.374751687323275	0.707845147918453	0.941248271292998	0.0262958084205671	age
P2RY6	AIF1	0.123981689055374	0.152204891149925	0.814570991238707	0.415317920910998	0.844661788622548	0.0733171522785074	age
P2RY6	HSPA1A	0.127233985884736	0.116135667026275	1.09556339703934	0.27326988732751	0.783295337081864	0.106074458783122	age
P2RY6	FRMD4A	-0.131132157734094	0.0464335331529651	-2.82408313194923	0.00474160846538752	0.0216984599541914	1.66357108906074	age
P2RY6	PICALM	-0.110254125877379	0.0569420749651241	-1.93625058350803	0.0528370179200501	0.250816367259312	0.600644126619345	age
P2RY6	CD163	-0.156980067404316	0.204625858922452	-0.76715654722704	0.442988444600971	0.721776087294796	0.141597510372865	age
P2RY6	ERN1	-0.0672753787846614	0.0847002709442671	-0.794275839199248	0.42703486628967	0.844811225434285	0.0732403240813596	age
P2RY8	HSPA1A	0.258032952158206	0.183095848815326	1.40927800290253	0.158752980582867	0.677768366600414	0.168918704798552	age
P2RY8	FRMD4A	0.576246630950809	0.2094739628284	2.750922468693	0.00594277068099153	0.0261124243209679	1.58315280568214	age
P2RY8	PICALM	0.281863955958068	0.261072857811739	1.07963714926399	0.280303791809806	0.622259911387705	0.20602817719955	age
P2RY8	CD163	-0.0310449448289976	0.22809696032788	-0.136104158443724	0.891738940159096	0.959553669441248	0.0179307294325937	age
P2RY8	ERN1	0.393824361875352	0.139308932372811	2.82698571561385	0.00469884238615403	0.137119570972489	0.862900554264022	age
P3H1	AIF1	0.0222647859717816	0.0955019157608348	0.23313444337116	0.815657009747455	0.973551356653392	0.0116411336941494	age
P3H1	HSPA1A	-0.0739325795948185	0.110973981335478	-0.666215438115337	0.5052734065712	0.884776588469254	0.0531663774873118	age
P3H1	FRMD4A	0.0359735798549154	0.0982380581925594	0.366187814751005	0.714224934105991	0.851596589145724	0.0697660866866944	age
P3H1	PICALM	0.108091703543203	0.0973567621036981	1.11026395298635	0.266885301497183	0.606101998889979	0.217454283709085	age
P3H1	CD163	0.0489624484585924	0.111362808453353	0.43966607109322	0.660178979696039	0.857602246366742	0.0667140900773747	age
P3H1	ERN1	-0.0379162419220542	0.0861724151836942	-0.440004400958566	0.659933919843048	0.923279851539823	0.0346666418146093	age
P3H2	AIF1	0.0646784396126546	0.155390969342156	0.41623036323455	0.677241443502638	0.942141379726325	0.0258839211690909	age
P3H2	CCL3	-0.106812111574172	0.191489358896405	-0.557796590838018	0.576983290930518	0.896108881838003	0.047639218118551	age
P3H2	HIF1A	0.0311538029698942	0.127986254186465	0.24341522586094	0.807683749932291	0.944193679498311	0.0249389110941238	age
P3H2	HIST	0.0604333480396155	0.107752589056033	0.560852862739003	0.574897846173758	0.817040250257539	0.0877565480769322	age
P3H2	HSPA1A	-0.306051863047887	0.124039170373178	-2.46738076469806	0.0136105541986355	0.274623864035195	0.561261726500261	age
P3H2	IFI44L	0.021111031076895	0.161253378637952	0.13091837985171	0.89583987480491	0.978264246746074	0.00954381862467448	age
P3H2	TMEM163	-0.328313968637471	0.108532590294873	-3.02502656340804	0.00248611291311113	0.0823625148956493	1.08427040090019	age
P3H2	FRMD4A	-0.314725678380035	0.0326599210693541	-9.63644944859811	5.60946757708467e-22	2.04767141438887e-19	18.6887397324456	age
P3H2	PICALM	-0.155906504061861	0.0460996523906033	-3.38194532880339	0.000719744673272279	0.0100924711265444	1.99600248438486	age
P3H2	CD163	-0.0430393154326387	0.0820883066006525	-0.52430507114757	0.600066370312116	0.825903975641757	0.0830704433250491	age
P3H2	GPNMB	0.229842509907764	0.109419039207866	2.10057145056014	0.0356786023776858	0.30772794550754	0.511833062645534	age
P3H2	ERN1	-0.140173238828538	0.111402904702288	-1.25825479329408	0.208299624557062	0.694132752072607	0.158557463292751	age
P4HA1	AIF1	-0.0228785982037509	0.149304757086535	-0.153234221401872	0.878213571566259	0.980415006384411	0.00859004999027163	age
P4HA1	CCL3	-0.0551931938780401	0.139042305454023	-0.396952522455771	0.691402471891012	0.935838165633091	0.0287992472546963	age
P4HA1	HIF1A	-0.00906899380468359	0.127903024428531	-0.0709052334391914	0.943473178179608	0.985463236754207	0.00635957267585481	age
P4HA1	HIST	0.139219427560885	0.111529837893848	1.2482706887227	0.211931944525982	0.537527487422468	0.269599322425067	age
P4HA1	HSPA1A	0.0919622568141408	0.122432924294895	0.751123583331542	0.452578283943253	0.867571524362383	0.0616947109400446	age
P4HA1	IFI44L	-0.00704612880659697	0.141801953261162	-0.0496899277093868	0.96036948306897	0.991052381921444	0.00390339033992951	age
P4HA1	TMEM163	0.0827409234585964	0.0888873502757385	0.930851501388273	0.351930384771172	0.741444959969876	0.129921082624227	age
P4HA1	FRMD4A	-0.11798224774819	0.057012595003898	-2.06940672916438	0.0385079355876206	0.117291019467942	0.930735238905999	age
P4HA1	PICALM	0.0306911545977593	0.0512710839729323	0.598605533948964	0.54943596487968	0.828087730129947	0.0819236503008581	age
P4HA1	CD163	0.00100327224455505	0.0613219413774788	0.0163607384570429	0.986946601726429	0.994607042191874	0.0023484701246623	age
P4HA1	GPNMB	-0.30088892217252	0.119552990687982	-2.51678289636268	0.0118431780852269	0.17728738376352	0.751322168836967	age
P4HA1	MKI67	-0.0430433959517064	0.138056380084619	-0.311781287654534	0.75520674598025	0.936829339626725	0.0283395164855885	age
P4HA1	ERN1	0.089182138066068	0.130322053333485	0.684321155053146	0.493772391232491	0.87119645001953	0.0598839029263748	age
P4HA2	ERN1	0.367343331683067	0.211402107776127	1.73765217171856	0.0822721210077843	0.516762306134213	0.286709172325164	age
P4HA3	HSPA1A	-0.0337646983323831	0.153287287211523	-0.220270701808368	0.825660336380384	0.960401308836337	0.0175472567574389	age
P4HA3	FRMD4A	0.292112559613842	0.121044900821033	2.41325787069491	0.0158106290022974	0.05813974423123	1.23552688311272	age
P4HA3	PICALM	0.620856619560975	0.151733258926088	4.09176355899273	4.28105025766216e-05	0.00101000678203895	2.99567570998746	age
P4HA3	CD163	0.0277409060675749	0.181533189640337	0.152814513547284	0.878544552011761	0.954495510200252	0.0202261101198078	age
P4HA3	ERN1	0.317706425426764	0.118971242500323	2.67044723371618	0.00757502764913302	0.177662107950464	0.750405189317996	age
P4HB	AIF1	-0.0731807582117763	0.099860485740582	-0.732829984443352	0.463662130875781	0.868018640360474	0.061470948419394	age
P4HB	CCL3	0.0674347987221193	0.174254079714462	0.386991218986782	0.698762708703284	0.938556980166814	0.0275393560518677	age
P4HB	HIF1A	0.24543073131939	0.207204827565635	1.18448365418342	0.236221663014611	0.628141290061545	0.201942657867216	age
P4HB	HIST	0.178335874741447	0.157679401935143	1.13100298804279	0.258053833781572	0.585704418080649	0.232321499993195	age
P4HB	HSPA1A	0.0612510230611333	0.148460391135346	0.412574846346005	0.679918133430299	0.930427586412794	0.0313174216144725	age
P4HB	IFI44L	-0.0226859630760104	0.159005047349561	-0.142674483949789	0.886547269382067	0.975712178118303	0.0106782744334646	age
P4HB	TMEM163	-0.0250816101998452	0.142692302665887	-0.175774093845649	0.86047142284761	0.960810874642446	0.0173620901487805	age
P4HB	FRMD4A	-0.105505371822935	0.11780647869438	-0.895582085062092	0.370476007324404	0.593249162395128	0.226762866287919	age
P4HB	PICALM	-0.109561580565319	0.0492876829885169	-2.22289979812695	0.0262225574012532	0.159856906231466	0.796268596343023	age
P4HB	CD163	-0.035606846603534	0.115063007440655	-0.309455205417766	0.756975281837617	0.903152228861192	0.0442390419540539	age
P4HB	GPNMB	-0.00446553588109827	0.191612435852351	-0.0233050420826508	0.981406949806981	0.99544375957776	0.00198327164360629	age
P4HB	MKI67	-0.113450536418089	0.226837448915014	-0.500140241220017	0.616976332772454	0.886527949052902	0.0523075680967779	age
P4HB	ERN1	-0.120512693669923	0.0927837378646103	-1.2988557741204	0.193993429660433	0.680997768703813	0.166854311055217	age
P4HTM	AIF1	-0.213102842150554	0.137570862587304	-1.54904053185911	0.121371976919801	0.592878512573505	0.227034289307356	age
P4HTM	FRMD4A	-0.0229884466757544	0.0513322471993042	-0.447836358819414	0.654271301057352	0.813851758628484	0.0894546937258612	age
P4HTM	PICALM	0.0798374154061844	0.0590315577896183	1.352453135164	0.176230401239432	0.496714349682354	0.303893293401507	age
P4HTM	ERN1	-0.283068402947593	0.138664364263995	-2.04139257011034	0.0412118223758873	0.399017523967465	0.399008030640948	age
PA2G4	AIF1	-0.123226331265661	0.0961807175487883	-1.28119579897242	0.200124901348487	0.693693799653961	0.158832187276602	age
PA2G4	CCL3	-0.0845080013293638	0.161217984029046	-0.524184704568309	0.600150078283385	0.906972900684127	0.042405688969859	age
PA2G4	HIF1A	0.644110571981176	0.189052345857364	3.40704882057979	0.000656693797166103	0.0324953708898763	1.48817850179562	age
PA2G4	HIST	0.109099216151732	0.126894005375978	0.859766510076491	0.389917763592589	0.698467045634137	0.155854079509525	age
PA2G4	HSPA1A	-0.213498434123761	0.156721133703091	-1.36228234877522	0.173108795975187	0.690763017304927	0.160670922132869	age
PA2G4	IFI44L	0.156203418388174	0.132283159174269	1.18082618651701	0.237671779013945	0.701397207474748	0.154035967540233	age
PA2G4	TMEM163	0.0411970764336439	0.185309684877559	0.222314750903949	0.824068869849118	0.950357421773282	0.022113029331671	age
PA2G4	FRMD4A	-0.173012517020822	0.115267480839607	-1.5009655434525	0.133364473875032	0.299801568343896	0.523166099568732	age
PA2G4	PICALM	0.0486368615405151	0.12914128982849	0.376617436647169	0.706457927796507	0.905480461631715	0.043120916412407	age
PA2G4	CD163	0.0672628826785411	0.121034824601559	0.555731649134595	0.578394317322767	0.814108829564954	0.0893175350121868	age
PA2G4	GPNMB	0.100120681036216	0.116110739718414	0.862286135451587	0.388530080322466	0.781960815974187	0.106815008874363	age
PA2G4	MKI67	0.191634211246104	0.175663023872428	1.09091946057626	0.275308323219456	0.64720561362525	0.188957724467638	age
PA2G4	ERN1	-0.142637912268839	0.0949070395258017	-1.5029223646794	0.13285906505834	0.606369005095885	0.217263006023512	age
PAAF1	AIF1	-0.0254742213684887	0.0926240310855713	-0.27502820887761	0.78329456613598	0.971452732628005	0.0125783257468865	age
PAAF1	HSPA1A	-0.185703919816826	0.115980672060417	-1.60116264648034	0.109340899771403	0.607812171987023	0.216230607030234	age
PAAF1	FRMD4A	-0.10172208930467	0.0415559222564597	-2.44783616344498	0.0143716989525991	0.0536592426275051	1.27035546146312	age
PAAF1	PICALM	-0.00295766038600677	0.0326641419043774	-0.090547622364156	0.927852052171773	0.98009176363835	0.00873326045437009	age
PAAF1	CD163	0.0755911223395531	0.0997602295966559	0.757728030951595	0.44861381456789	0.725876785002838	0.139137092984203	age
PAAF1	ERN1	-0.0391450321974857	0.0870716648395351	-0.449572570705135	0.653018669779087	0.921212771183804	0.035640049847834	age
PABIR1	AIF1	-0.127011377610669	0.126146926184675	-1.00685273476048	0.314005548323098	0.787616459324088	0.103685216709978	age
PABIR1	HSPA1A	-0.144605893428129	0.152147781269686	-0.950430510529831	0.341893547152378	0.823900761131533	0.0841250959345502	age
PABIR1	FRMD4A	0.0750476233680329	0.0968647306847835	0.774767274295661	0.438477190242947	0.655574513641432	0.183377938567128	age
PABIR1	PICALM	0.132197045166373	0.137655921132395	0.96034405261237	0.336882085744243	0.678592498226405	0.168390945747319	age
PABIR1	ERN1	-0.0495768467392548	0.0862934940121112	-0.574514305010025	0.565619823191648	0.895662660783931	0.0478555306794873	age
PABIR2	AIF1	0.0317137073849185	0.136804871252874	0.231817091705001	0.816680081368634	0.973551356653392	0.0116411336941494	age
PABIR2	HSPA1A	0.0765599562905864	0.118499060658587	0.646080701948911	0.51822709248208	0.890624205033118	0.0503055059603887	age
PABIR2	FRMD4A	-0.0319048748402223	0.0302036840143823	-1.05632395124482	0.290820237010563	0.507057216427168	0.294943032034375	age
PABIR2	PICALM	-0.0520635668777702	0.030896154433691	-1.68511479282991	0.0919664261306969	0.347442987902082	0.459116448831738	age
PABIR2	CD163	-0.0125563978884732	0.118530002899157	-0.105934342203265	0.915634446223838	0.969130651747845	0.0136176703091689	age
PABIR2	ERN1	0.00951769382545442	0.0749367990065027	0.127009612788885	0.898932790263655	0.977880049744755	0.00971441405577975	age
PABIR3	HSPA1A	0.196435950193054	0.15642826266689	1.25575741137879	0.209203936938765	0.728002920990482	0.137866878149184	age
PABIR3	FRMD4A	-0.213363212005207	0.108061454551977	-1.97446178093578	0.0483292590958976	0.140789747722273	0.851428969268873	age
PABIR3	PICALM	-0.0709578978819879	0.126931728862742	-0.559024118853044	0.576145259820274	0.83885832999182	0.076311378501385	age
PABIR3	CD163	-0.2575613756286	0.172359621903558	-1.49432548519233	0.135090567137441	0.383853566469951	0.41583441991053	age
PABIR3	ERN1	-0.031129145364123	0.0979169940454931	-0.317913613132978	0.75055046612237	0.949625917866681	0.0224474408174948	age
PABPC1	AIF1	-0.0244541988493099	0.0832299387285368	-0.293814932737964	0.768899323795647	0.967737706715683	0.0142423368671354	age
PABPC1	CCL3	-0.19250247670158	0.106025246963256	-1.81562865652455	0.0694273546912745	0.478161235094477	0.32042563538664	age
PABPC1	HIF1A	-0.0596757680241549	0.109437374122335	-0.545296051762407	0.585549919141234	0.851536112274487	0.0697969295816137	age
PABPC1	HIST	0.2277663667283	0.0706127887132041	3.22556821333569	0.00125722872167585	0.0371827131717468	1.42965892353327	age
PABPC1	HSPA1A	-0.0529827327691742	0.0656245428401872	-0.807361552189414	0.419458211208516	0.853725355137369	0.0686818200979161	age
PABPC1	IFI44L	0.00981340758217508	0.0845491119374197	0.116067541779015	0.907599012821794	0.978538135684768	0.00942224430876616	age
PABPC1	TMEM163	-0.0223205150438875	0.0508921673986344	-0.438584485291274	0.660962640815516	0.90161949262256	0.0449767076020296	age
PABPC1	FRMD4A	-0.115179565764487	0.0280615575726172	-4.1045321688373	4.05133896924016e-05	0.000422077477025888	3.3746078221274	age
PABPC1	PICALM	0.000444500937437897	0.0309755898543763	0.0143500394835935	0.988550717996769	0.997350433713027	0.00115221913331691	age
PABPC1	CD163	0.091377727205264	0.0439640760221907	2.07846349731407	0.0376666895911606	0.169905474746864	0.769792626934099	age
PABPC1	GPNMB	-0.13404326529064	0.0606815462715498	-2.20896258461834	0.0271772434538078	0.270500984551935	0.567831149837654	age
PABPC1	MKI67	0.161442088716321	0.12049057273195	1.3398731955194	0.180286573850155	0.53635839430673	0.270544918038563	age
PABPC1	ERN1	-0.0435763188787496	0.102600328423429	-0.42471909737863	0.671041460404748	0.926562270268094	0.0331253882986116	age
PABPC1L	HSPA1A	-0.0400304156900669	0.128283207382024	-0.312047200151906	0.755004652433215	0.948531347924507	0.0229483115801026	age
PABPC1L	FRMD4A	0.0460549542802742	0.099043069052792	0.464999264670665	0.641931983180313	0.807609863221448	0.092798385720856	age
PABPC1L	PICALM	0.0395573313480396	0.120273147329961	0.328895786185064	0.742234459433999	0.917836533151499	0.0372346598355916	age
PABPC1L	ERN1	-0.00454754815568777	0.0760386927577984	-0.0598057119442178	0.95231037624879	0.989366148496985	0.00464295325268403	age
PABPC4	AIF1	-0.0322530013923366	0.119379539829925	-0.270171935980706	0.787027981970978	0.971939727479954	0.0123606659733874	age
PABPC4	CCL3	-0.255969796535881	0.114025138322444	-2.24485407605506	0.0247775019308546	0.315478339376511	0.501030453891137	age
PABPC4	HIF1A	-0.203646654134422	0.110850719822753	-1.83712522985911	0.0661914103786943	0.3709684204508	0.43066305913885	age
PABPC4	HIST	0.392195305193756	0.16205009760637	2.42021023737007	0.0155115361519099	0.161454706989765	0.791949289204375	age
PABPC4	HSPA1A	-0.166629201071079	0.11610501445399	-1.43515938441325	0.151241684490722	0.665442804207386	0.17688926683784	age
PABPC4	IFI44L	0.037137481365477	0.17857187910757	0.207969370939451	0.83525288290845	0.958519317688468	0.0183991300671247	age
PABPC4	TMEM163	-0.00690426497415654	0.132794926774051	-0.0519919332905245	0.958535121023733	0.984851529257804	0.00662923638984047	age
PABPC4	FRMD4A	-0.0780423726552728	0.0393766771107269	-1.98194409436374	0.0474854980640585	0.139186183485479	0.856403873445477	age
PABPC4	PICALM	0.00892078017351221	0.0427791507507383	0.208531025440197	0.834814360261999	0.950892349763728	0.0218686466271215	age
PABPC4	CD163	0.232620772484581	0.131322528791894	1.77136988317681	0.0764992133670609	0.272724092160087	0.564276495244948	age
PABPC4	GPNMB	0.058385202591481	0.154735482098829	0.377322652823678	0.705933839690501	0.919664134185821	0.0363707501563569	age
PABPC4	ERN1	0.00772022600101593	0.0987319482332357	0.0781937978452359	0.937673895516021	0.988021360503018	0.00523366609221847	age
PABPN1	AIF1	0.0528456137330148	0.0834292477726518	0.633418317243149	0.526460506443456	0.893198938195025	0.0490518018750238	age
PABPN1	CCL3	-0.00481703607827767	0.142440197714835	-0.0338179541699413	0.9730223187768	0.993422444276109	0.0028660322659492	age
PABPN1	HIF1A	-0.415755942420646	0.209082577109725	-1.9884772235348	0.0467589355669225	0.307369264961979	0.512339561445101	age
PABPN1	HIST	0.120716405103333	0.127380626302661	0.947682615537679	0.343291053680559	0.667002490211751	0.175872544669353	age
PABPN1	HSPA1A	0.0239717900391676	0.0906427920718746	0.264464382564025	0.791422106640721	0.953111604833797	0.0208562425667153	age
PABPN1	IFI44L	0.144955117741304	0.125205637773807	1.15773634732946	0.246971646232252	0.709067972808931	0.149312130401057	age
PABPN1	TMEM163	0.406552360624039	0.134542744629627	3.02173381212944	0.00251331455117246	0.0825975694097319	1.0830327324311	age
PABPN1	FRMD4A	-0.00295615241926212	0.0679408539475416	-0.0435106750578176	0.9652944551205	0.983110813772794	0.00739752682948056	age
PABPN1	PICALM	-0.058405903959453	0.0595512025821399	-0.980767833846727	0.326707243896699	0.668513640134497	0.174889727108489	age
PABPN1	CD163	0.0329841422805826	0.083605791966987	0.394519823382654	0.693197294605456	0.873815741797724	0.0585801357373387	age
PABPN1	GPNMB	0.297477422789219	0.124219945082356	2.39476376029627	0.0166310768600434	0.212383146324408	0.672879949684352	age
PABPN1	ERN1	-0.0399250518627598	0.0557541097464445	-0.716091639599821	0.473934765758928	0.865917394080292	0.0625235363963312	age
PACC1	FRMD4A	-0.0748493192386253	0.0342893196698463	-2.1828755997293	0.0290449723786515	0.0938277171020359	1.02766885025264	age
PACC1	PICALM	-0.0568140849000248	0.0411094001657709	-1.38202174371131	0.166965024857595	0.482179326493412	0.316791413996526	age
PACRG	HSPA1A	-0.0856830732716754	0.141847538101367	-0.604050478552857	0.545810082202738	0.899778720205448	0.0458642821269227	age
PACRG	FRMD4A	0.119391764396252	0.105657928146993	1.12998396324933	0.25848298196459	0.469254395911615	0.328591650275683	age
PACRG	PICALM	0.321823671000196	0.184801663040663	1.74145440958171	0.0816039580276474	0.325484595057865	0.487469561441976	age
PACRG	ERN1	-0.174217754737453	0.0932331394429066	-1.86862478061397	0.0616750356390392	0.460556895869223	0.33671671066646	age
PACRGL	AIF1	0.0326835882482974	0.115472926495366	0.283041135617265	0.777145304064296	0.969874728714766	0.0132843566010552	age
PACRGL	HSPA1A	-0.120545216355825	0.124107313384565	-0.971298250428623	0.331399779784297	0.81191962821984	0.0904869593649677	age
PACRGL	FRMD4A	-0.0869664061905911	0.0349641100824038	-2.48730501035569	0.0128714991788849	0.049061605906344	1.30925824037649	age
PACRGL	PICALM	-0.0380568975085417	0.0375852598590811	-1.01254847382269	0.311275881985943	0.65321558779216	0.184943460170296	age
PACRGL	CD163	0.0374710227059015	0.120540198101382	0.310859143224454	0.755907705638874	0.902975258117712	0.0443241493655202	age
PACRGL	ERN1	-0.0184663462061111	0.0957266427836359	-0.192907070269343	0.847031747764733	0.968890536087511	0.0137252861675401	age
PACS1	AIF1	-0.0644578401706233	0.08624570323927	-0.747374509681938	0.4548375276321	0.862577706202684	0.0642017706258118	age
PACS1	CCL3	-0.317767873865243	0.0839341878891586	-3.7859170602196	0.000153142750915602	0.0240675923281046	1.61856735346898	age
PACS1	HIF1A	0.033231938572577	0.0723403722147964	0.459383018847389	0.645959140413314	0.882810825231529	0.0541323500578523	age
PACS1	HIST	0.0740505892738046	0.0679464062967978	1.08983820204328	0.275784422596937	0.604196737669177	0.218821624008285	age
PACS1	HSPA1A	-0.00844186354968528	0.0855482710686797	-0.0986795343053515	0.921392718800827	0.986979677485456	0.00569178962700991	age
PACS1	IFI44L	-0.0359586774971893	0.0873307848726441	-0.41175259731867	0.680520768883875	0.918570286435895	0.0368876070844792	age
PACS1	TMEM163	0.00761447335924561	0.0502762269213	0.151452760589313	0.879618572486145	0.965503850150561	0.0152459900401442	age
PACS1	FRMD4A	-0.0385097347700103	0.0220250581096775	-1.74845099514583	0.0803859641960013	0.207434253992455	0.683119526194028	age
PACS1	PICALM	-0.00121357751212305	0.0226526998714724	-0.0535731952044871	0.957275212961391	0.988534297772365	0.00500825798928159	age
PACS1	CD163	0.0393867311833956	0.0366668409588081	1.07417847170535	0.282742699288911	0.575883081241454	0.239665680336928	age
PACS1	GPNMB	0.0133643686166542	0.0698195051420422	0.191413109982167	0.848201949681659	0.963904957175173	0.0159657862312706	age
PACS1	MKI67	-0.0251408018131883	0.0924599395512826	-0.271910212522301	0.785691058539249	0.949480841162807	0.0225137941299328	age
PACS1	ERN1	0.0381449142293387	0.0654682310428458	0.582647699834362	0.560130487584254	0.894342534585465	0.0484961138787286	age
PACS2	AIF1	0.0171861754683557	0.0815545115626318	0.210732369541042	0.833096114509961	0.974411547120046	0.0112575781381254	age
PACS2	HIF1A	0.00144291867535873	0.0890785409510296	0.0161982746905561	0.987076211881325	0.997747282664668	0.000979446330556135	age
PACS2	HIST	-0.0719883835302728	0.083081216328866	-0.8664820607021	0.386225859910241	0.695919979317697	0.157440695071484	age
PACS2	HSPA1A	-0.0850355949619916	0.094888319116371	-0.896165047013889	0.370164620532643	0.834303503703682	0.078675932568665	age
PACS2	IFI44L	0.044713853002593	0.146728543664465	0.304738613809481	0.760565237936693	0.945025274982369	0.024556576000173	age
PACS2	TMEM163	0.00507243639085277	0.0713288597788587	0.0711133811276232	0.943307518534483	0.982390415930442	0.00771588310114307	age
PACS2	FRMD4A	-0.141098705136307	0.0301871320206169	-4.67413416550937	2.95196317189923e-06	4.53350848940058e-05	4.34356556667798	age
PACS2	PICALM	-0.0862396528541494	0.0280700671774551	-3.07229948218343	0.00212416492964576	0.023978163207018	1.62018408810994	age
PACS2	CD163	0.100640316661274	0.0520858912978116	1.93219918395641	0.0533349258799098	0.216070540894891	0.665404440885915	age
PACS2	GPNMB	0.0117424447727827	0.162222072587533	0.0723850002991831	0.942295521506783	0.985572703384246	0.00631133331861213	age
PACS2	ERN1	-0.109677455942255	0.074208186971005	-1.47796975534665	0.139415873743369	0.615400534456634	0.210842130916857	age
PACSIN2	AIF1	-0.163934716823524	0.068263199240765	-2.40150943182907	0.016327588149448	0.311619931071975	0.506374772829525	age
PACSIN2	CCL3	-0.117665035481982	0.110390132240889	-1.06590175311339	0.286468056432219	0.762827316455565	0.117573763484575	age
PACSIN2	HIF1A	-0.161408711858149	0.0807556151982024	-1.99873050885682	0.0456375201389649	0.304910032170357	0.51582828621333	age
PACSIN2	HIST	-0.00830296448305891	0.0838362603502182	-0.099037867962789	0.921108203601445	0.972316494544171	0.012192346739382	age
PACSIN2	HSPA1A	0.140082777494575	0.0765752226149782	1.8293486157907	0.0673474000347412	0.519921928268202	0.284061865341864	age
PACSIN2	IFI44L	-0.0226547702729686	0.100680776358348	-0.225015848033737	0.821966945440179	0.958519317688468	0.0183991300671247	age
PACSIN2	TMEM163	-0.163808438788394	0.0606917562747285	-2.69902287959662	0.00695433950628114	0.13934861488944	0.855897343770645	age
PACSIN2	FRMD4A	-0.124209169740271	0.0228826957617731	-5.42808290742433	5.69625800253293e-08	1.48118314252164e-06	5.82939123933897	age
PACSIN2	PICALM	-0.0484163703322143	0.0278548483722944	-1.73816671644033	0.0821814419417501	0.325874072305435	0.486950192166396	age
PACSIN2	CD163	0.212195410345052	0.0497046972073461	4.26912187916298	1.96244021509407e-05	0.000338903372557671	3.46992410930987	age
PACSIN2	GPNMB	0.03072146447479	0.0704956113321954	0.435792581895938	0.662987226463772	0.910003435033339	0.0409569683237322	age
PACSIN2	MKI67	-0.00729961670744514	0.100657483737541	-0.072519364049259	0.942188595757434	0.980978543446935	0.00834049166643859	age
PACSIN2	ERN1	-0.0230020974255692	0.0600463628784809	-0.383072284862945	0.701666168580454	0.940023911664529	0.0268610989834101	age
PADI1	ERN1	0.358673490867695	0.115072427445794	3.11693686167046	0.00182740704947211	0.0763636857833405	1.1171131180372	age
PADI2	AIF1	0.29369842495813	0.0972967521913598	3.01858405695284	0.00253958939614729	0.130418302336901	0.884661457329867	age
PADI2	CCL3	0.350360752137197	0.139450386258833	2.51244016984575	0.0119899434140681	0.225169629147216	0.647490187458615	age
PADI2	HIF1A	0.372040522195254	0.148981284214313	2.49722993164741	0.0125167767340337	0.161343148583018	0.79224947213033	age
PADI2	HIST	0.499469886417393	0.133462453444371	3.74240000484914	0.00018227107150654	0.0104307658520809	1.98168380345055	age
PADI2	HSPA1A	0.116610030261035	0.121045604949024	0.963356169025248	0.335368814400738	0.816977055254152	0.0877901404277302	age
PADI2	IFI44L	0.422568165172163	0.182880531777503	2.31062410561158	0.0208536265782398	0.246274399680783	0.60858073089421	age
PADI2	TMEM163	0.447146054112187	0.125437943993013	3.56467939347836	0.00036430121666979	0.0277138777422129	1.55730270322459	age
PADI2	FRMD4A	0.613226430973943	0.0890887520419194	6.88332047445673	5.84732763482662e-12	4.0215207668217e-10	9.39560968429259	age
PADI2	PICALM	0.721817701471273	0.0804527133482901	8.97194975073658	2.91311311468224e-19	9.16368282108543e-17	16.0379299512849	age
PADI2	CD163	1.03865991419582	0.119433464803796	8.69655683105334	3.42106362116284e-18	1.10528863827069e-15	14.9565242942511	age
PADI2	GPNMB	0.121117427876828	0.0970235941069112	1.24832963560768	0.211910365565596	0.638356534854237	0.194936691387267	age
PADI2	MKI67	0.673037530416046	0.157813664080383	4.26476081357081	2.00116461734982e-05	0.00301508802347373	2.52070000440247	age
PADI2	ERN1	0.409318491025538	0.129772363087907	3.15412682088766	0.00160979113737722	0.0718696068896574	1.14345473062843	age
PAF1	AIF1	-0.0983833968813356	0.120287469194326	-0.817902293067587	0.413412980872502	0.844661788622548	0.0733171522785074	age
PAF1	HSPA1A	-0.146699094190227	0.115685892686116	-1.26808110119578	0.204768989771559	0.72718867944381	0.138352890640536	age
PAF1	FRMD4A	-0.0603785736861808	0.141194848313242	-0.427625897173177	0.6689235083506	0.823049665848863	0.0845739570680552	age
PAF1	PICALM	0.0883650112277942	0.13211061422222	0.668871398017708	0.503577516851645	0.8020125863991	0.0958188160540114	age
PAF1	CD163	-0.189494744397563	0.169611047575129	-1.11723114211429	0.263895508373094	0.559083544241795	0.252523290338641	age
PAF1	ERN1	0.0771014625552217	0.0902598046740981	0.854217033081476	0.392984747219021	0.826051361231668	0.0829929487982281	age
PAFAH1B1	AIF1	-0.133316615608868	0.0670902811078446	-1.98712262651825	0.046908809408843	0.453741473530413	0.343191522911167	age
PAFAH1B1	CCL3	-0.161750644550505	0.0813469706325771	-1.98840403388948	0.0467670230254727	0.414330410355781	0.382653189885337	age
PAFAH1B1	HIF1A	-0.118509010509858	0.0653111665551641	-1.81452907306075	0.0695963109467442	0.376681327073552	0.424025908201081	age
PAFAH1B1	HIST	0.00632468101924257	0.0680939193302308	0.0928817298438963	0.925997520467338	0.973159000451963	0.0118161963426905	age
PAFAH1B1	HSPA1A	-0.024573730156804	0.0555459896734555	-0.442403318426197	0.658197378134271	0.924123248264293	0.0342701040270756	age
PAFAH1B1	IFI44L	0.017167074172843	0.0979550980321487	0.175254524958045	0.86087964250499	0.966240875170993	0.0149145943741082	age
PAFAH1B1	TMEM163	-0.101908244519205	0.0491936475255856	-2.0715732547826	0.0383052562824119	0.308938679654388	0.510127713877808	age
PAFAH1B1	FRMD4A	-0.0878341637000541	0.0203610064328147	-4.31384195029263	1.60441666482482e-05	0.000191782349695874	3.71719136474831	age
PAFAH1B1	PICALM	1.54360336309305e-09	0.0186544293458875	8.27472840080927e-08	0.99999993397722	0.99999993397722	2.86733301341761e-08	age
PAFAH1B1	CD163	0.109174080502783	0.0350098869451239	3.1183785504337	0.00181849071370154	0.0170091399204364	1.7693176462494	age
PAFAH1B1	GPNMB	0.105449453293324	0.0562847777374891	1.87349861778149	0.0609995634357267	0.394757631055539	0.403669465896542	age
PAFAH1B1	MKI67	-0.0172004063784605	0.0926484986552455	-0.185652294728109	0.852717441115461	0.962127517184694	0.0167673641996536	age
PAFAH1B1	ERN1	-0.00514283321236564	0.05830621325504	-0.0882038624232056	0.929714647514776	0.985563563935755	0.00631536065260529	age
PAFAH1B2	AIF1	-0.030916553140029	0.0876815590710551	-0.352600403865708	0.724388034774435	0.955243124322289	0.0198860796061966	age
PAFAH1B2	HSPA1A	-0.109572313448327	0.0980396618431497	-1.11763251105076	0.263723977588774	0.773997181167978	0.111260620977859	age
PAFAH1B2	FRMD4A	-0.00297532811534515	0.0334310681149003	-0.0889988948339655	0.929082788430636	0.966065922835099	0.0149932369937591	age
PAFAH1B2	PICALM	0.0303418464908027	0.0282934596756336	1.0723978911965	0.283541354738644	0.626206357282607	0.203282527714406	age
PAFAH1B2	CD163	0.0340300758323589	0.103090134088044	0.330100218933614	0.741324237809172	0.896619581964174	0.0473917804756712	age
PAFAH1B2	GPNMB	-0.209885911769475	0.142273496088653	-1.47522846868606	0.140151130098906	0.544292680203224	0.264167506154586	age
PAFAH1B2	ERN1	0.00328997701730799	0.061651893682105	0.0533637625840345	0.957442077322471	0.989993546416955	0.00436763647784446	age
PAFAH1B3	AIF1	0.0426999757219596	0.138697129923059	0.307864883329936	0.758185147834621	0.963367824291889	0.0162078628646788	age
PAFAH1B3	HSPA1A	-0.230857218959138	0.200280504470912	-1.15266945012447	0.249046085273759	0.763341379720262	0.117281194454415	age
PAFAH1B3	FRMD4A	0.0836154050923355	0.128373606611814	0.651344207732498	0.514824317201113	0.718347191201964	0.143665602026403	age
PAFAH1B3	PICALM	-0.217504172345835	0.161779781103698	-1.34444595524837	0.178804221747573	0.50043477459602	0.300652519341476	age
PAFAH1B3	ERN1	-0.0119442463876805	0.136339164585433	-0.0876068620781081	0.930189148003349	0.985866493780155	0.00618189331467216	age
PAFAH2	HSPA1A	0.0944332801329353	0.128909461391925	0.732555074804235	0.463829840143848	0.872987348059589	0.0589920503468039	age
PAFAH2	FRMD4A	0.156289706260413	0.126871890171734	1.23187024366753	0.217997558475722	0.418941056417853	0.37784707649247	age
PAFAH2	PICALM	-0.00446204334145266	0.109854959553006	-0.0406175866761818	0.96760076358597	0.992542324169655	0.00325096490598554	age
PAFAH2	ERN1	-0.0187818116652162	0.105114619456497	-0.17867934795682	0.858189486149009	0.969458741248031	0.0134706691325644	age
PAG1	AIF1	-0.0887080026215813	0.072286955181856	-1.22716474083621	0.219760678757281	0.714231765976819	0.146160838151006	age
PAG1	CCL3	0.00787147935943163	0.105457114154621	0.0746415206079932	0.94049993757901	0.986418269620978	0.00593889269567872	age
PAG1	HIF1A	-0.302834656212601	0.0892405406267038	-3.39346505619423	0.000690143629923157	0.0324953708898763	1.48817850179562	age
PAG1	HIST	-0.00811449285509051	0.0687575381627591	-0.118016046995201	0.906054943075071	0.968251446809927	0.0140118453967743	age
PAG1	HSPA1A	-0.0989176919143473	0.0738025274118066	-1.34030222789529	0.180147107479691	0.700228450974599	0.154760247398108	age
PAG1	IFI44L	-0.0187453618669616	0.0980326960767452	-0.191215406870854	0.848356833385987	0.963130954779831	0.016314658803149	age
PAG1	TMEM163	-0.0468040700128329	0.0568339362461008	-0.823523287392291	0.410210479927244	0.776922384297426	0.109622365697186	age
PAG1	FRMD4A	-0.0757833902407351	0.031932717086913	-2.37322085792047	0.0176337162868134	0.06327470747756	1.19876985393226	age
PAG1	PICALM	-0.0604413373643218	0.0288650501289908	-2.09392802348253	0.0362663924725966	0.197642912936032	0.704118753939057	age
PAG1	CD163	0.145556317422873	0.0527399757801587	2.75988593604234	0.00578215459335044	0.0436670702992063	1.35984594468433	age
PAG1	GPNMB	0.029188026406072	0.0615667488950054	0.474087505511272	0.63543750807321	0.902635285545749	0.044487693175413	age
PAG1	MKI67	-0.181336434571584	0.104352524859258	-1.73772924820128	0.0822585325280278	0.363804860104389	0.439131503451703	age
PAG1	ERN1	0.0256601722101722	0.0753951825569502	0.34034233143198	0.733598741923865	0.947746534312152	0.0233077950121693	age
PAGR1	AIF1	-0.146369732653821	0.0816716008667171	-1.79217415968969	0.0731050725230227	0.517468650016107	0.286115956088299	age
PAGR1	HSPA1A	-0.0352720185159635	0.121866613824697	-0.289431349645128	0.772251307543903	0.950684468310331	0.0219636012643488	age
PAGR1	FRMD4A	0.026349544083182	0.0946714056378357	0.278326321508121	0.780761872412958	0.888088558373847	0.0515437251049264	age
PAGR1	PICALM	-0.0828971777830444	0.104414579647081	-0.793923397127444	0.42724002786009	0.750410271815511	0.124701229849856	age
PAGR1	CD163	0.0644292303836852	0.119054754483572	0.541173098572686	0.588388277795522	0.818654711291311	0.0868992345039419	age
PAGR1	ERN1	-0.0606175019023259	0.0828677691904925	-0.731496726585958	0.464475803225576	0.860656033397942	0.065170382395526	age
PAIP1	AIF1	-0.127018575003679	0.0802632410162484	-1.58252486936038	0.113529799575619	0.58386570906142	0.23368703049065	age
PAIP1	HIST	0.331565344238943	0.130541747413268	2.53991807838513	0.0110878436748552	0.134960558545627	0.869793133050959	age
PAIP1	HSPA1A	-0.0469459945154043	0.089408401738927	-0.525073635165594	0.599532003224415	0.913756141965962	0.0391696908406924	age
PAIP1	IFI44L	0.140750550166438	0.161896977608414	0.869383432882091	0.38463744163611	0.809113218571641	0.0919907036527726	age
PAIP1	TMEM163	-0.0980038714130066	0.158990887508016	-0.616411877115068	0.537622716450731	0.851091033566405	0.0700239848494778	age
PAIP1	FRMD4A	-0.0558671820337387	0.030583918412529	-1.82668490283613	0.067747159480077	0.182459787351138	0.738832835623058	age
PAIP1	PICALM	-0.0296378438143107	0.0352634726803996	-0.840468665208469	0.400645663467056	0.732447331681249	0.135223598799891	age
PAIP1	CD163	0.111609371052392	0.0866844669483711	1.28753599095056	0.197907533346671	0.480247125919513	0.318535225531403	age
PAIP1	GPNMB	0.0124236268497404	0.157892242814768	0.0786842129053494	0.937283802820143	0.984471702015623	0.00679676285251735	age
PAIP1	ERN1	0.00781993104953691	0.0952198157788607	0.0821250386337439	0.934547282423231	0.986980940100637	0.00569123404672029	age
PAIP2	AIF1	-0.0605777559671134	0.0946753793144758	-0.639846984567096	0.5222720833426	0.893198938195025	0.0490518018750238	age
PAIP2	CCL3	-0.09289684383978	0.13141943844557	-0.706872932486736	0.479645446173755	0.850993049479995	0.0700739870185984	age
PAIP2	HIF1A	0.230773704140123	0.194591489872095	1.18593934550689	0.235646253643882	0.628141290061545	0.201942657867216	age
PAIP2	HIST	0.0227388931183474	0.100485056698159	0.226291290123381	0.820974872184633	0.93521661781016	0.0290877848240456	age
PAIP2	HSPA1A	-0.0390895115252505	0.106141612698139	-0.368276970092954	0.712666722874807	0.94009371056836	0.026828852831965	age
PAIP2	IFI44L	0.13991693211261	0.140861074650059	0.993297349606376	0.320565068786478	0.762683416851091	0.117655696443802	age
PAIP2	TMEM163	0.0831858896132787	0.148054088398245	0.561861482605737	0.57421039838196	0.861885361988838	0.0645504951573514	age
PAIP2	FRMD4A	-0.104883052017721	0.0233139993498405	-4.49871557616039	6.83652492422384e-06	9.26294361627352e-05	4.03325097949993	age
PAIP2	PICALM	-0.0159983428716959	0.0353409607532829	-0.452685567417964	0.650775173601223	0.877962865687901	0.0565238526222432	age
PAIP2	CD163	-0.0121684561209199	0.0503098985194274	-0.241870019201509	0.808880881690423	0.92576566149484	0.0334989321078433	age
PAIP2	GPNMB	0.0523483788569778	0.115692976085762	0.452476724413869	0.650925585360058	0.906297942664802	0.0427290058730376	age
PAIP2	MKI67	0.452471585040592	0.169387374183041	2.67122379824867	0.00755752403518776	0.105432125429163	0.977027038356779	age
PAIP2	ERN1	-0.121445306203673	0.057004730106773	-2.13044261373046	0.0331350888142769	0.365922064315805	0.436611402697881	age
PAIP2B	ERN1	-0.0699727411341872	0.113413843883453	-0.616968253065232	0.537255665908331	0.886050294599467	0.0525416256896061	age
PAK1	AIF1	0.0316841783634964	0.0632571250435587	0.500879202804092	0.616456139939559	0.920445704036517	0.0360018249033747	age
PAK1	CCL3	0.0905082437460576	0.174829543435953	0.517694217849482	0.604671633144024	0.906972900684127	0.042405688969859	age
PAK1	HIF1A	-0.183244724478143	0.0801812427564989	-2.28538144556622	0.0222904710051892	0.216109609204156	0.665325922003576	age
PAK1	HIST	0.211086693929634	0.0803352639498492	2.62757204683374	0.00859966288106087	0.119836860667251	0.921409576586764	age
PAK1	HSPA1A	0.0588501574265365	0.081951801624333	0.718106939201967	0.472691351861192	0.877954420982828	0.0565280299133291	age
PAK1	IFI44L	-0.00119527317060059	0.112735873646658	-0.0106024207906249	0.991540650632103	0.99856675860288	0.000622895316385865	age
PAK1	TMEM163	-0.0149430955865891	0.0706227058610731	-0.211590527499537	0.832426499977109	0.951909639565281	0.0214042752507181	age
PAK1	FRMD4A	0.0438990448893025	0.0272908312144708	1.60856386323716	0.107711741272161	0.257240965498701	0.589659869055172	age
PAK1	PICALM	0.0474631665213197	0.0260659318497574	1.82088892102131	0.0686237436411415	0.294767523601269	0.530520367141729	age
PAK1	CD163	0.186834037532703	0.0500588294550109	3.7322893796511	0.000189747336659063	0.00257220428051465	2.58969454337719	age
PAK1	GPNMB	0.0206579029864452	0.0752446677569463	0.274543081951985	0.783667300357135	0.945735106505207	0.0242304892776556	age
PAK1	MKI67	0.124991466436218	0.112862201303722	1.10746968420237	0.268090912347215	0.640546870513286	0.193449086277563	age
PAK1	ERN1	0.0957348069191206	0.0672676254883957	1.42319289887281	0.154680243587948	0.631650625775405	0.199523069268896	age
PAK1IP1	AIF1	0.156825851338911	0.0908231862370069	1.72671602744334	0.0842186757883181	0.540163523003286	0.267474746866951	age
PAK1IP1	HSPA1A	0.0241290715154402	0.13917382080672	0.173373637193951	0.862357745765814	0.968788197704394	0.0137711606402698	age
PAK1IP1	FRMD4A	-0.130914474250384	0.10393793371844	-1.25954470679609	0.207833652886278	0.40728866043614	0.39009768119455	age
PAK1IP1	PICALM	0.074495672754859	0.144567480714803	0.515300345461652	0.606343157590116	0.85378400151864	0.0686519874065982	age
PAK1IP1	CD163	-0.0296313182134936	0.136520058975466	-0.217047358724177	0.828171437613599	0.935633480223285	0.0288942460162926	age
PAK1IP1	ERN1	0.0390453397308047	0.087380524828048	0.446842586579105	0.654988720279143	0.9213276202051	0.0355859090577609	age
PAK2	AIF1	0.0206809206008083	0.0648239169806349	0.31903225790855	0.749702051629628	0.962646272294435	0.0165332665739419	age
PAK2	CCL3	-0.039164801595005	0.112218297916097	-0.349005485934992	0.727085191043398	0.945091126694311	0.0245263143346943	age
PAK2	HIF1A	-0.0132095805153012	0.0642858397564737	-0.205481962518363	0.837195589252537	0.958191832989757	0.0185475351086371	age
PAK2	HIST	0.134688059500623	0.087690924209013	1.53594069985614	0.124552924918917	0.422593797432406	0.374076881539853	age
PAK2	HSPA1A	-0.088638228096322	0.0668486809686632	-1.3259532845214	0.184855171628469	0.706286584505873	0.151019042836196	age
PAK2	IFI44L	0.0265784163752665	0.102005492389205	0.260558679270483	0.794432858309626	0.954694908081833	0.0201353937625924	age
PAK2	TMEM163	-0.0590669933716021	0.052134912804693	-1.13296426893199	0.257229258636065	0.665140129046833	0.177086849643119	age
PAK2	FRMD4A	-0.0716955982317325	0.0218872801789216	-3.2756741653437	0.00105410097370137	0.00649219490032425	2.18760845081981	age
PAK2	PICALM	0.000514722205131051	0.0221151595231549	0.0232746322535964	0.981431206760501	0.99617163512452	0.00166582847823873	age
PAK2	CD163	-0.00205281456134041	0.0321385394920642	-0.0638739218951533	0.949070617178138	0.980036431695203	0.00875777962372363	age
PAK2	GPNMB	0.0252825606126028	0.0688244741593347	0.36734840216972	0.713359154198854	0.921704478091249	0.0354083024899224	age
PAK2	MKI67	0.0727673979392772	0.0906170219798222	0.803021290585784	0.421962428888648	0.779750686253757	0.108044234350762	age
PAK2	ERN1	0.00273042753446792	0.0667735350805507	0.0408908638905238	0.967382900916453	0.991525147086609	0.00369626673103676	age
PAK3	PICALM	-0.0895911168256229	0.0486715049277289	-1.84073036078614	0.0656610824300835	0.287404283345407	0.54150676362207	age
PAK4	FRMD4A	-0.0629329889408398	0.0971342551415151	-0.64789696332311	0.517051594948263	0.719830249167082	0.142769907099174	age
PAK4	PICALM	-0.235946561732305	0.12652037597804	-1.86488982433358	0.0621968490483576	0.276863992674222	0.557733522404404	age
PAK4	ERN1	0.0635989409845314	0.119166779077392	0.533696903423291	0.593551251917531	0.905431315619626	0.0431444888935532	age
PAK6	ERN1	-0.0178259749034851	0.134996391658049	-0.132047787978207	0.894946493317616	0.977880049744755	0.00971441405577975	age
PALB2	AIF1	0.0384885041616879	0.111145633740687	0.346288944210665	0.72912557648188	0.956451722156242	0.0193369465256485	age
PALB2	HSPA1A	-0.155383152284145	0.119728160315887	-1.29779954752655	0.194356225169838	0.713527823309989	0.146589087336439	age
PALB2	FRMD4A	-0.115167211158329	0.0889551176630171	-1.29466650355755	0.195435299900792	0.390621448916191	0.408243913403019	age
PALB2	PICALM	0.127588314837526	0.098464182639523	1.29578402437591	0.195049903508063	0.522773626641746	0.281686330220931	age
PALB2	CD163	0.0316055561544991	0.109548556143919	0.288507281766247	0.772958457335652	0.91076362042585	0.0405943251845297	age
PALB2	ERN1	-0.106355626176661	0.0918691071560245	-1.15768651148458	0.246991990420317	0.726442940293088	0.138798492431407	age
PALD1	AIF1	-0.142618850374477	0.0692448000365438	-2.05963264099557	0.0394336733181964	0.430625130860204	0.365900628773017	age
PALD1	CCL3	-0.00670782741899892	0.100015302217031	-0.0670680112973422	0.946527559822721	0.989265416041528	0.00468717325844509	age
PALD1	HIF1A	0.0805810980628979	0.116968266613314	0.688914184983961	0.490877272299748	0.798542464797352	0.0977019840504862	age
PALD1	HIST	0.113043668815941	0.0619877549118992	1.82364515341144	0.06820573556445	0.317438810730569	0.498339976586522	age
PALD1	HSPA1A	0.0703017342402951	0.0679332548392583	1.03486480084961	0.300732055017691	0.795624591110601	0.0992918021959291	age
PALD1	IFI44L	-0.0205128441999317	0.0821655449013609	-0.249652627808374	0.802855995795981	0.954694908081833	0.0201353937625924	age
PALD1	TMEM163	0.0243981858551227	0.0677525475564366	0.360107283564496	0.718766906188361	0.92913409141389	0.0319216046729785	age
PALD1	FRMD4A	-0.0205197349420484	0.0277549428802022	-0.739318219122885	0.459713788696046	0.674573835577331	0.170970507624659	age
PALD1	PICALM	0.0937257057000461	0.029374437739925	3.19072339460157	0.00141917078671394	0.0175527060474697	1.75565592017314	age
PALD1	CD163	0.471369710023055	0.0690434998652356	6.8271410189679	8.66235376533468e-12	7.1455203294048e-10	9.14596614084622	age
PALD1	GPNMB	0.449936420011555	0.0738531980675454	6.0923078727078	1.11294378226136e-09	2.84134547611324e-06	5.54647595767173	age
PALD1	MKI67	0.152783476574372	0.083782466949387	1.82357338160821	0.0682165938122146	0.323962625315296	0.489505090273612	age
PALD1	ERN1	0.112444437322043	0.0762453474899232	1.47477113061756	0.140274085208554	0.616248641578651	0.210244025046229	age
PALLD	AIF1	-0.15108226470786	0.156422112453193	-0.965862577473303	0.334112950329165	0.799953118744848	0.0969354640918221	age
PALLD	HSPA1A	-0.233736894898979	0.174812166757108	-1.33707452538898	0.181198311603921	0.701875254884372	0.153740068681404	age
PALLD	FRMD4A	-0.000523050770393159	0.0416685982693087	-0.0125526365684928	0.989984708101383	0.995576545667104	0.0019253432881703	age
PALLD	PICALM	0.0279030312161129	0.0537055520540219	0.51955580287203	0.603373209589023	0.852183393519316	0.0694669331409579	age
PALLD	CD163	-0.33730729104956	0.17284665615786	-1.951482884005	0.0509996303276434	0.209455049555375	0.678909165178147	age
PALLD	ERN1	0.0794480164765189	0.141201776772124	0.562655926098826	0.5736692015379	0.898247344812588	0.0466040578805583	age
PALM2AKAP2	AIF1	0.451322324800296	0.223953692059503	2.01524842323378	0.0438786261019078	0.445703855171795	0.350953609412598	age
PALM2AKAP2	HSPA1A	0.193877890216685	0.172611995293299	1.12320056255217	0.261352323731745	0.770837355529744	0.113037247172616	age
PALM2AKAP2	FRMD4A	0.0481133852965333	0.0427810281658845	1.12464303358892	0.260740330339324	0.471908176058452	0.326142498210538	age
PALM2AKAP2	PICALM	0.0578793762301053	0.0531544720025148	1.08889006041424	0.27620236993453	0.616490483697295	0.210073622895745	age
PALM2AKAP2	CD163	-0.21912271326154	0.202040869914388	-1.08454647495029	0.27812257242403	0.571439204822301	0.2430299672191	age
PALM2AKAP2	ERN1	0.236923478564408	0.102402286734321	2.3136541782421	0.0206866992641325	0.291258688965488	0.535721109696476	age
PALS1	AIF1	0.142829732200453	0.0860174834511961	1.66047327205859	0.0968192804916738	0.556590074463131	0.254464542601916	age
PALS1	HSPA1A	0.055875709566658	0.0984997174133678	0.56726771440539	0.570532308550369	0.902425445298444	0.0445886675751539	age
PALS1	FRMD4A	-0.0379771702186986	0.0768753257564594	-0.494009876966376	0.621299204057725	0.793961322971842	0.10020065327697	age
PALS1	PICALM	-0.0475220013720957	0.0691321734297954	-0.687407888605656	0.491825727900811	0.797433982919383	0.0983052606727572	age
PALS1	CD163	-0.0804377380338808	0.0952858629503707	-0.844172845197157	0.398572826338004	0.68816158882763	0.162309572089629	age
PALS1	GPNMB	0.190132198779548	0.151243099305434	1.25712974444922	0.2087066580555	0.632420389605834	0.198994136604228	age
PALS1	ERN1	0.114014250404872	0.0648587699295857	1.75788487090723	0.0787671005475128	0.507213572387283	0.294809133805269	age
PAM	HSPA1A	0.389621857251356	0.175842937012351	2.21573788445076	0.026709458721377	0.367047745596001	0.435277439017195	age
PAM	TMEM163	-0.017633256473737	0.131971616360724	-0.133614007011472	0.893707807517398	0.971209096034989	0.0126872587860086	age
PAM	FRMD4A	0.135569919798301	0.0393697469219787	3.44350498536269	0.000574226007072097	0.00388175144809207	2.4109722763093	age
PAM	PICALM	0.163413531449875	0.063077166545533	2.59069232813293	0.00957830829899577	0.0765638362520454	1.11597631424173	age
PAM	CD163	0.00666230564697305	0.0830081192999607	0.0802608913821784	0.936029761985045	0.975534243875274	0.01075748109771	age
PAM	ERN1	0.407779042070689	0.159064524829027	2.56360770894074	0.0103590553790978	0.208117406818144	0.681691594132848	age
PAN2	AIF1	0.0609065424376702	0.122735260901248	0.496243231084793	0.619722813332721	0.921662909476921	0.0354278894913503	age
PAN2	HSPA1A	-0.0799973071249339	0.113803511421465	-0.702942344447249	0.482091680854002	0.881093288227467	0.0549781070050427	age
PAN2	FRMD4A	-0.0596620053262861	0.0326109214627134	-1.82950995096849	0.0673232499727018	0.18152927098599	0.741053336453003	age
PAN2	PICALM	0.0233588349979405	0.0425416670342717	0.54908132723437	0.582949639061263	0.842464891856223	0.0744481884872572	age
PAN2	CD163	-0.106808704572075	0.11756497742686	-0.908507847403136	0.363609969593731	0.654683876830889	0.183968354495138	age
PAN2	ERN1	-0.139097726845349	0.100475447096063	-1.38439520166912	0.166237477388211	0.647291437299529	0.188900138012444	age
PAN3	AIF1	-0.0113563716706519	0.081507810744332	-0.1393286308017	0.889190466419178	0.98370825825002	0.00713368268501998	age
PAN3	CCL3	-0.0425374209641279	0.101271319465819	-0.420034232678138	0.674460446037266	0.929561800264504	0.0317217316353364	age
PAN3	HIF1A	-0.00767910094815036	0.0510688188685552	-0.150367702216012	0.880474521417945	0.968073238876272	0.0140917852157609	age
PAN3	HIST	-0.0227917666225215	0.06552868278018	-0.347813593308107	0.727980180338255	0.894756853955267	0.0482949661723243	age
PAN3	HSPA1A	0.0323607633386814	0.0731683971582061	0.442277876727439	0.658288137996651	0.924123248264293	0.0342701040270756	age
PAN3	IFI44L	-0.000167983578733927	0.0740766204098873	-0.00226770035949838	0.998190638445392	0.999926863639228	3.17638794712935e-05	age
PAN3	TMEM163	-0.0506379569497812	0.0445329481785906	-1.13708970595676	0.255500786810612	0.662858059045282	0.178579459186478	age
PAN3	FRMD4A	-0.101336983677973	0.022497997926424	-4.50426673561705	6.66025095242219e-06	9.08224738354008e-05	4.04180667289936	age
PAN3	PICALM	-0.0176884815922192	0.0254470054481727	-0.695110535824929	0.486986032564211	0.794637786597294	0.0998307872286647	age
PAN3	CD163	-0.0228746091899035	0.0327190289561433	-0.699122495981304	0.484475480880795	0.75117434088176	0.124259255411521	age
PAN3	GPNMB	0.113921248693813	0.0537426575520957	2.11975465826905	0.0340267408880727	0.30111011953986	0.521274648716833	age
PAN3	MKI67	-0.0080819532318969	0.0854607204571059	-0.094569214823708	0.924657003225926	0.976889883917415	0.0101543876653145	age
PAN3	ERN1	0.0594748013412028	0.0655760020854373	0.906959854974303	0.364428026924521	0.812690574057458	0.0900747773562778	age
PANK1	HSPA1A	-0.152556734297659	0.18577729937491	-0.821180708358719	0.411543343437	0.850949105765579	0.0700964137651605	age
PANK1	FRMD4A	0.0448738126642694	0.114284691779423	0.39264937381884	0.694578467299305	0.838872860805913	0.0763038556605239	age
PANK1	PICALM	0.0211650480669882	0.158002136443613	0.133954189122889	0.893438799644567	0.967681637815039	0.014267499800669	age
PANK1	ERN1	0.175943068752257	0.124335120572896	1.41507136472437	0.157047573027507	0.634690907318518	0.197437723412338	age
PANK3	AIF1	0.0950569137243031	0.100966620200934	0.941468710501846	0.346464716584204	0.809375229236834	0.0918500912347586	age
PANK3	HSPA1A	0.0985198040231173	0.116591544450917	0.844999562250349	0.398111083452396	0.848170352577143	0.0715169121842307	age
PANK3	FRMD4A	0.0227487882060937	0.0274505732407367	0.828718147580776	0.407263914347522	0.628408683315287	0.201757822534262	age
PANK3	PICALM	0.0852549246015884	0.0354036108862113	2.40808557284174	0.0160364216890961	0.11144568921682	0.952936725618515	age
PANK3	CD163	-0.0682086778127712	0.110270009528742	-0.618560550636322	0.536205896907874	0.78715269303742	0.103941014386372	age
PANK3	GPNMB	-0.078126771756713	0.159090084983195	-0.491085109200651	0.62336625296647	0.897858416825612	0.0467921417727756	age
PANK3	ERN1	0.0256614946116583	0.060227541004648	0.42607574846328	0.670052650992994	0.926562270268094	0.0331253882986116	age
PANK4	PICALM	-0.113769840533661	0.136150323410803	-0.835619319025678	0.403369096904606	0.734721900692678	0.133877014452315	age
PANK4	ERN1	-0.147075887628989	0.125205889583047	-1.17467227874641	0.240125854044367	0.721025777522717	0.142049208462606	age
PANX1	AIF1	0.00318969527132189	0.157437839649982	0.0202600294720332	0.983835941097379	0.997352567136617	0.00115129013878257	age
PANX1	HSPA1A	0.0411200403367695	0.227126119737774	0.181044964728161	0.856332282386079	0.967568581142943	0.014318242478188	age
PANX1	FRMD4A	0.0189940220847232	0.119523349470214	0.158914740667108	0.873736046907178	0.938676517303807	0.0274840466626855	age
PANX1	PICALM	-0.0680547085798605	0.141507335793679	-0.480927071364597	0.630568331724264	0.867065910896383	0.0619478879325559	age
PANX1	CD163	0.167316831223814	0.160809400274827	1.04046673227974	0.298123112267604	0.591269012960083	0.228214880772717	age
PANX1	ERN1	0.0878958271865846	0.150788878658725	0.582906564253429	0.559956201432483	0.894324719589963	0.0485047649615099	age
PAOX	AIF1	0.150331310310359	0.120302839703221	1.24960732997838	0.211443024179672	0.707710656662466	0.150144264766567	age
PAOX	HSPA1A	-0.0621828953642826	0.0992914945535648	-0.6262660829497	0.531140428987794	0.897571945126709	0.0469307303605007	age
PAOX	FRMD4A	0.0938179465690544	0.0860035963972661	1.0908607372149	0.275334165855041	0.488265427528063	0.311344025593705	age
PAOX	PICALM	0.0409601069358146	0.0822298030918793	0.498117536412533	0.618401200981933	0.860491320210336	0.0652535060496889	age
PAOX	CD163	0.175250824434656	0.123145480874854	1.42312022487252	0.154701306316061	0.416178944838439	0.38071989522431	age
PAOX	ERN1	0.242046193177761	0.0784182363873688	3.08660592648509	0.00202455798617612	0.0822978882551825	1.08461130854092	age
PAPLN	ERN1	0.0275282861207536	0.106068111323501	0.259534046352481	0.795223216501243	0.95930645008445	0.0180426354563613	age
PAPOLA	AIF1	-0.124787988477412	0.0727514499380132	-1.71526462474268	0.0862967211964875	0.542927187102158	0.265258410485013	age
PAPOLA	CCL3	-0.123089070018859	0.0958594991922378	-1.28405709456102	0.199121978994996	0.679809687170942	0.167612651087307	age
PAPOLA	HIF1A	-0.0963310963313254	0.07253408136945	-1.32808046248861	0.184151527040694	0.561027436454325	0.251015899511479	age
PAPOLA	HIST	0.0485395642994299	0.0747899245226313	0.649012077619385	0.51633056968831	0.782238785663226	0.10666065427252	age
PAPOLA	HSPA1A	-0.0219157400807814	0.0676918231554821	-0.323757568627497	0.746121582665608	0.948075419741474	0.0231571130050743	age
PAPOLA	IFI44L	-0.143137034908835	0.0871667644856472	-1.64210563227231	0.100568114653543	0.508565019638682	0.293653514982857	age
PAPOLA	TMEM163	-0.146375228215693	0.0585391410422832	-2.50046764625338	0.0124029461436	0.184220987825876	0.734660893261174	age
PAPOLA	FRMD4A	-0.112329860060988	0.0263817270496752	-4.25786605438974	2.06387541171776e-05	0.00023571891134312	3.62760557334122	age
PAPOLA	PICALM	-0.056016307398387	0.025984569175254	-2.15575278622411	0.0311029739489804	0.179302849820726	0.746412807751928	age
PAPOLA	CD163	0.027318177520547	0.0351533448166266	0.777114600702981	0.437091160488724	0.717747746384915	0.144028162445713	age
PAPOLA	GPNMB	-0.00514847134304618	0.0796258632016318	-0.0646582798105311	0.948446081163875	0.98654225593671	0.00588430815419667	age
PAPOLA	MKI67	-0.166641283209716	0.108056748448061	-1.54216451635886	0.123033620371799	0.4580823427352	0.339056448238019	age
PAPOLA	ERN1	0.0068270060331012	0.0683396527344737	0.0998981668757784	0.920425171693598	0.983986875470073	0.00701069419969285	age
PAPOLG	AIF1	-0.0872482253360143	0.109428205529727	-0.797310208219694	0.425270893132814	0.849725102600343	0.070721551618917	age
PAPOLG	CCL3	-0.16523387389263	0.168703620968288	-0.979432883208181	0.327366136059391	0.784186797375086	0.105580473787169	age
PAPOLG	HIF1A	0.112736318056971	0.118497125229578	0.951384414082228	0.341409269351406	0.706270968755522	0.151028645042056	age
PAPOLG	HIST	0.290835626005986	0.126408303044243	2.30076362866918	0.0214049953411659	0.182729599430755	0.738191097813084	age
PAPOLG	HSPA1A	0.203129880617369	0.1115534640281	1.82091952398898	0.0686190908860331	0.52472031773144	0.280072119129635	age
PAPOLG	IFI44L	0.194019877012176	0.16205308391824	1.19726124502552	0.231204744930879	0.700541205798252	0.15456631444746	age
PAPOLG	TMEM163	0.0700670794712141	0.0886366574917467	0.790497763047284	0.429237128105424	0.790796545661039	0.101935236429212	age
PAPOLG	FRMD4A	0.013258815108565	0.0451545762653174	0.293631702591105	0.769039347951313	0.882155239473763	0.0544549820855154	age
PAPOLG	PICALM	0.0663946667297803	0.0339896249023052	1.95338038947518	0.0507745381912995	0.244843800159067	0.611110888545072	age
PAPOLG	CD163	0.293083081628728	0.0645847276902799	4.53796264395858	5.68003188241017e-06	0.000118714197348271	3.92549733950116	age
PAPOLG	GPNMB	-0.0183145040109518	0.0987075405197171	-0.185543109619811	0.852803070634858	0.964397045016149	0.0157441290029484	age
PAPOLG	ERN1	0.141338411992712	0.11124500131169	1.27051472269487	0.203901341895798	0.687190515478528	0.162922843216052	age
PAPSS1	AIF1	0.0957492812387415	0.0992823243789106	0.964414177828016	0.334838316891537	0.800073502880962	0.096870112471524	age
PAPSS1	HSPA1A	0.0150947184349712	0.104609363187453	0.144296055104765	0.885266693279561	0.976893043394061	0.0101529830637552	age
PAPSS1	FRMD4A	-0.0481718442585327	0.037697808457241	-1.27784203458862	0.201305129806696	0.398786680650251	0.399259355417298	age
PAPSS1	PICALM	0.0700840485053564	0.0368960447912934	1.89950030963467	0.0574987259489608	0.264175013038142	0.578108262470325	age
PAPSS1	CD163	0.054110475750021	0.052033581835837	1.03991449062139	0.298379629573485	0.591269012960083	0.228214880772717	age
PAPSS1	GPNMB	-0.0940498916700671	0.14335745341195	-0.656051634788787	0.51179090198543	0.849986872628428	0.0705877815669546	age
PAPSS1	ERN1	0.150393942625244	0.0875219285143517	1.71835727546363	0.0857314682381037	0.525804399962362	0.279175784012503	age
PAPSS2	HSPA1A	0.173955039752969	0.254199310622608	0.684325379667246	0.493769724144067	0.88295813180723	0.0540598893512935	age
PAPSS2	CD163	-0.0925394451920948	0.115200145766949	-0.803292778633307	0.421805530851463	0.70732761391104	0.150379386827645	age
PAPSS2	ERN1	0.302959254876607	0.205330302470144	1.47547269561276	0.140085503781157	0.615939923401411	0.210461645315487	age
PAQR3	AIF1	0.174623201366099	0.121837481729131	1.43324696873103	0.151787271289024	0.63509515912207	0.197161197565736	age
PAQR3	HIF1A	0.36664666208738	0.123345195466168	2.9725248778575	0.00295361272787663	0.0844633959072618	1.07333146146029	age
PAQR3	HIST	0.374622555369172	0.101829707839203	3.67891220861334	0.000234230873706082	0.0124171345307906	1.90597861358333	age
PAQR3	HSPA1A	0.33306924547599	0.116761747759141	2.85255446983419	0.00433693790169981	0.150993469377611	0.82104183598233	age
PAQR3	IFI44L	0.5527302852118	0.166986996647398	3.31001991956848	0.000932893319751595	0.0419158619184941	1.37762159898881	age
PAQR3	TMEM163	0.174436138859699	0.103799020034162	1.6805181667639	0.0928565427234113	0.455246746995532	0.341753148810226	age
PAQR3	FRMD4A	0.142058389337018	0.0617068463296737	2.30214956340597	0.0213267391575063	0.0738460712673815	1.13167260491917	age
PAQR3	PICALM	0.316024858343048	0.0711901815239948	4.43916354162591	9.03091754040032e-06	0.000275808313361676	3.55939264754128	age
PAQR3	CD163	0.367386569300471	0.0726247999727845	5.05869302825131	4.22139791670433e-07	1.19462479730385e-05	4.92276847467144	age
PAQR3	GPNMB	0.177077697915219	0.107435754344416	1.64821943119184	0.0993076508368683	0.483840520203292	0.315297763581008	age
PAQR3	ERN1	0.316580818538932	0.0762018502871867	4.15450303825713	3.2599528606858e-05	0.00523949654393609	2.28071044177484	age
PAQR5	FRMD4A	-0.243685777288892	0.0571474945038351	-4.26415505009653	2.00660075040862e-05	0.000231686711948032	3.63509887381958	age
PAQR5	PICALM	-0.274685264028493	0.0844856862972398	-3.25126392489834	0.00114893147761859	0.0146322083053801	1.83469012483391	age
PAQR5	ERN1	-0.457688287165893	0.138440470973249	-3.30602954431103	0.000946281094864545	0.0518628825869448	1.28514334840715	age
PAQR7	AIF1	0.111735625308279	0.147897901215437	0.755491622193603	0.449954057231345	0.861718755487139	0.0646344544422344	age
PAQR7	HSPA1A	-0.214372916525747	0.151968402399383	-1.41064137768824	0.158350384443132	0.677131283427492	0.169327121358256	age
PAQR7	FRMD4A	0.0190655581536354	0.132342089898469	0.144062695158149	0.885450962325501	0.944458846873363	0.0248169609451003	age
PAQR7	PICALM	0.0284939384471438	0.150646432250974	0.189144462443514	0.849979594386215	0.957562371196628	0.0188329284984207	age
PAQR7	ERN1	-0.163906396567053	0.133594000920053	-1.22689937750379	0.219860412570032	0.705495979481295	0.151505456883501	age
PAQR8	AIF1	0.124921246863721	0.138172272832131	0.904097792583111	0.365943548783955	0.823895164485338	0.0841280460481192	age
PAQR8	HSPA1A	-0.2640172482671	0.167420405671726	-1.57697173894549	0.114802027995612	0.616210643618528	0.210270804518149	age
PAQR8	FRMD4A	-0.213428263316485	0.108201386153132	-1.97250951124075	0.0485514716178982	0.141133849043024	0.850368814101006	age
PAQR8	PICALM	0.232737840192394	0.122149301798434	1.90535546880529	0.0567338796379262	0.262965433272647	0.580101335637901	age
PAQR8	CD163	-0.174937943502099	0.150259496432363	-1.1642388511587	0.244327229656545	0.535324481140675	0.271382895265563	age
PAQR8	ERN1	-0.122081675212695	0.156792896251873	-0.778617387209828	0.436205133693645	0.847664597435116	0.0717759546976396	age
PARD3	CD163	0.106127172897115	0.110372517810963	0.961536213923114	0.336282625990467	0.628365837900894	0.201787434094233	age
PARD3B	AIF1	0.0148200815396999	0.174148451306637	0.0851002775419745	0.932181669662424	0.99030180338902	0.00423243007737434	age
PARD3B	HIF1A	0.737713033438364	0.145020409037894	5.08696009294526	3.63848357025799e-07	0.000176882279851256	3.75231567273351	age
PARD3B	HIST	0.34614067594262	0.123169222679553	2.81028546265302	0.00494975762823582	0.0867116724097476	1.06192243744954	age
PARD3B	HSPA1A	0.492532106100712	0.14145956663315	3.48178718359859	0.000498079370803718	0.0417164967358057	1.37969216985697	age
PARD3B	IFI44L	0.610028802625121	0.195127217203363	3.12631323998919	0.00177012896608895	0.057149498800172	1.2429875740049	age
PARD3B	TMEM163	0.27770289918612	0.097240265170297	2.85584267689705	0.00429227760685703	0.10251556051726	0.989210209399649	age
PARD3B	FRMD4A	0.361534985188584	0.060876625887818	5.93881444505173	2.87090575871253e-09	1.02435212616318e-07	6.98955072679576	age
PARD3B	PICALM	0.42293640459195	0.0506647119347217	8.34775109620432	6.95750036153315e-17	1.56328406932829e-14	13.805962097776	age
PARD3B	CD163	0.340953191718621	0.0733570666573497	4.64785749014762	3.35400493748261e-06	7.3883392855796e-05	4.13145316920477	age
PARD3B	GPNMB	0.224056258124216	0.135335557194237	1.65556090926381	0.0978107720118964	0.482533141925355	0.31647285255646	age
PARD3B	MKI67	0.653801657248104	0.264404624293003	2.47273155299881	0.0134084819714423	0.144779824048503	0.839291955507065	age
PARD3B	ERN1	0.197601924821324	0.120418266372611	1.64096304301445	0.100805087009658	0.553104382347637	0.257192900522234	age
PARD6B	ERN1	0.119090419216699	0.123982637605248	0.960541100890872	0.336782955712242	0.791624591594946	0.101480723020342	age
PARG	AIF1	0.0974767355348533	0.131530281380142	0.741097293429573	0.45863445057421	0.86414310498685	0.0634143309473358	age
PARG	HIF1A	0.181143041936532	0.111740201995636	1.62110895363878	0.104994274092283	0.450561809250994	0.346245622941682	age
PARG	HIST	-0.00747271132054624	0.0850718370504618	-0.0878400135654021	0.930003834436408	0.974518139940104	0.0112100723980106	age
PARG	HSPA1A	0.102405954015829	0.0684355719998899	1.49638486277274	0.134553391889084	0.645627725349128	0.1900178278715	age
PARG	IFI44L	-0.0953144054549227	0.157100041760396	-0.606711522077715	0.544042374310738	0.887958931599447	0.0516071200234147	age
PARG	TMEM163	0.0978658548684214	0.061804896081451	1.58346443523579	0.113315646599342	0.491703528240427	0.308296675399383	age
PARG	FRMD4A	-0.0128669236274164	0.0277954046194931	-0.462915500010124	0.643424936825203	0.808118011087456	0.0925252137034842	age
PARG	PICALM	0.0571254713656622	0.0360908698733249	1.58282334468985	0.11346173429393	0.393694294122868	0.40484087946659	age
PARG	CD163	0.059771346649742	0.0590366506258271	1.01244474434316	0.311325453695914	0.60547217656336	0.217905809321318	age
PARG	GPNMB	0.163187505981346	0.0883399550129243	1.84726725248469	0.0647084166133965	0.400500838044649	0.397396570821227	age
PARG	MKI67	0.746111130910271	0.338654217321646	2.2031650360392	0.0275831186620152	0.20239561096154	0.693798909598304	age
PARG	ERN1	0.0149306486151133	0.0680526616800551	0.219398451824099	0.826339675918451	0.965830264030401	0.0150991902221944	age
PARM1	ERN1	-0.30201505254107	0.196484163412224	-1.53709615724826	0.124269763863131	0.592865590360411	0.227043755170736	age
PARN	AIF1	0.159322798862365	0.0878269585099275	1.81405347020364	0.0696694941134855	0.50609819434741	0.295765212160398	age
PARN	HIF1A	0.0537739595668413	0.0763914736983003	0.703926197041513	0.481478736090373	0.796287336892952	0.0989301906673695	age
PARN	HIST	0.029118479210067	0.0782258147459971	0.372236189608457	0.709717003525236	0.888638595699768	0.0512748282373667	age
PARN	HSPA1A	-0.0332846583393921	0.0762410930328497	-0.436571106411747	0.662422420746835	0.925270773046403	0.0337311558754842	age
PARN	IFI44L	0.128936849281284	0.146222520174438	0.881785166385223	0.377892994765133	0.801510426769888	0.0960908235791161	age
PARN	TMEM163	-0.0474142037362713	0.0690762328530628	-0.686404017386552	0.492458371832848	0.832860844581861	0.0794275549901791	age
PARN	FRMD4A	-0.0578333833955073	0.0273219030955622	-2.1167406674867	0.0342818633588584	0.10674841375949	0.971638569704521	age
PARN	PICALM	0.00519256352708107	0.0272131905270851	0.19081053807024	0.848674032192907	0.957171816765978	0.0190100973582371	age
PARN	CD163	0.100351908910578	0.0447560989744721	2.24219516915039	0.0249487612422207	0.126821912677493	0.896805701243547	age
PARN	GPNMB	0.0887511603504886	0.0899021509699946	0.987197296092614	0.323545927091728	0.736196748542942	0.133006104972722	age
PARN	MKI67	0.0330578688989964	0.149846248446431	0.2206119221651	0.825394617228046	0.955089636960028	0.0199558671489392	age
PARN	ERN1	-0.0938417372847861	0.077104646688627	-1.21706980467401	0.223577658081428	0.707903576294918	0.150025893630713	age
PARP1	AIF1	-0.170552643123665	0.0881198545455442	-1.93546214985541	0.0529336090622512	0.471324200781151	0.326680260227899	age
PARP1	CCL3	-0.302500510904255	0.146556942820251	-2.06404763283896	0.0390132003559307	0.385142871980344	0.41437813541994	age
PARP1	HIF1A	-0.233590437541366	0.22365883769054	-1.04440513039135	0.296297990990778	0.670132155423768	0.173839542505727	age
PARP1	HIST	-0.0168164525425586	0.144930908138137	-0.116030822952759	0.907628113589093	0.968849378082669	0.0137437351804969	age
PARP1	HSPA1A	-0.193867083160919	0.103993269685855	-1.86422721149702	0.0622898035665641	0.510903847575266	0.291660826669049	age
PARP1	IFI44L	-0.0808971661692919	0.130774641153412	-0.618599794698661	0.536180037148014	0.885895346242413	0.0526175797313882	age
PARP1	TMEM163	0.0244595130298559	0.140941947589964	0.173543174676533	0.862224494205127	0.961207353350511	0.0171829154510184	age
PARP1	FRMD4A	-0.14876922078022	0.0361492457986825	-4.1154170023	3.86480051418156e-05	0.000404419202647158	3.39316823140521	age
PARP1	PICALM	-0.0806421407601662	0.0367393521561241	-2.19497993370915	0.0281650371891854	0.16769303214785	0.775484982489964	age
PARP1	CD163	0.0421601442279417	0.0918497679984776	0.459011983880465	0.64622556035148	0.850158295718592	0.0705002030427588	age
PARP1	GPNMB	-0.0283014676316459	0.158445535658392	-0.178619533292903	0.858236455800622	0.966569270026013	0.0147670164289621	age
PARP1	MKI67	-0.310755106022515	0.187876891615986	-1.65403580690321	0.0981202375755112	0.395592482782048	0.402751969646381	age
PARP1	ERN1	-0.123778894073085	0.0761168579603663	-1.62616925330176	0.103913654981725	0.558123540399666	0.253269659529438	age
PARP10	AIF1	0.183808783172097	0.122037444013271	1.50616710025579	0.132024282806136	0.607274032023831	0.216615289583644	age
PARP10	HSPA1A	-0.102331292406596	0.120817858591484	-0.846988132380365	0.39700173633638	0.847866590135767	0.0716724776087652	age
PARP10	FRMD4A	-0.107484301550156	0.092361833057582	-1.16373070988257	0.244533159980441	0.453736895674362	0.343195904586123	age
PARP10	PICALM	-0.210491600951224	0.0877252948972333	-2.39944022072319	0.0164201606851073	0.113355564290679	0.94555715677764	age
PARP10	CD163	-0.198632847857971	0.143544624447188	-1.38377071675749	0.166428672228018	0.432469143584467	0.364044873746114	age
PARP10	ERN1	-0.0143480157248231	0.0743997521688631	-0.192850316117421	0.847076196493722	0.968890536087511	0.0137252861675401	age
PARP11	AIF1	0.222071639247379	0.126452459231644	1.75616702590634	0.0790598932006723	0.528878238232374	0.276644302540543	age
PARP11	HSPA1A	0.1093211061071	0.108289979859111	1.00952189897284	0.312724404598745	0.804149589911832	0.0946631551939529	age
PARP11	FRMD4A	0.0286304046175041	0.0359159952338231	0.7971491373443	0.425364421572642	0.644535890052647	0.190752894574587	age
PARP11	PICALM	0.117691665883829	0.0291133685778875	4.0425300002288	5.28775446510975e-05	0.00120242262378893	2.91994286101874	age
PARP11	CD163	-0.0597193016033522	0.0489052378636507	-1.22112281244499	0.222039523547821	0.511402068263641	0.291237519888741	age
PARP11	GPNMB	0.408945306297281	0.161882029437288	2.52619335029837	0.0115306001877089	0.174985449707711	0.756998062024365	age
PARP11	ERN1	0.250562540834488	0.0538751371715629	4.65080098147283	3.30648297944032e-06	0.00104675235412767	2.98015605371497	age
PARP12	AIF1	0.0428966098874912	0.136119788473489	0.31513867578369	0.752656364436597	0.962646272294435	0.0165332665739419	age
PARP12	HSPA1A	0.155466976880318	0.110340075146266	1.40898016132608	0.158841034382617	0.677768366600414	0.168918704798552	age
PARP12	IFI44L	0.200957179110647	0.154851608132855	1.29774034337593	0.194376575494853	0.660044598919553	0.18042671838197	age
PARP12	FRMD4A	0.0533482498812457	0.0335647600198797	1.58941252223012	0.11196728932966	0.264743782518138	0.577174230464183	age
PARP12	PICALM	0.0897770240591893	0.0385129160401307	2.33108871750041	0.0197486820972068	0.12897461103899	0.889495773195883	age
PARP12	CD163	0.0644978985704068	0.0687865183981372	0.937653192404537	0.348422665877028	0.638994643143442	0.19450278262876	age
PARP12	GPNMB	0.222962704111292	0.176110976333574	1.26603525091461	0.205500462040338	0.62793857521123	0.202082836758845	age
PARP12	ERN1	0.136316580776734	0.0928507585631215	1.46812565547392	0.142070093880239	0.617918903916558	0.209068518264845	age
PARP14	AIF1	-0.106353767068148	0.0823747376658433	-1.29109688336219	0.196670084658373	0.693693799653961	0.158832187276602	age
PARP14	CCL3	-0.115134588854649	0.15301555269702	-0.752437166192007	0.45178820296762	0.830210179180511	0.080811946054073	age
PARP14	HIF1A	-0.0869588419650539	0.0832418324856574	-1.04465314335838	0.296183308298187	0.670132155423768	0.173839542505727	age
PARP14	HIST	0.0285941336256768	0.0832235132061985	0.343582390649992	0.731160369591753	0.897124158458492	0.0471474481465634	age
PARP14	HSPA1A	-0.0531708884715666	0.0638747316718786	-0.832424451420052	0.405169405180021	0.848360609045291	0.071419504784686	age
PARP14	IFI44L	-0.0485638355201301	0.0973960250852117	-0.498622356278314	0.618045452488562	0.909129766142296	0.0413741226116292	age
PARP14	TMEM163	-0.0246947430610238	0.0576562590723331	-0.428309839354005	0.668425556310983	0.903238850969263	0.0441973903936636	age
PARP14	FRMD4A	-0.0353948699463136	0.0378761539157397	-0.93448954783144	0.350051425079863	0.571388431825779	0.243068556471803	age
PARP14	PICALM	0.0426347972132827	0.0435501307076263	0.978982072396322	0.327588837661956	0.669062651689128	0.174533212562703	age
PARP14	CD163	0.0737736601808082	0.0592126137958169	1.24591122484818	0.212796988678759	0.499100983126165	0.301811574662333	age
PARP14	GPNMB	0.0932053554365914	0.0816045528237044	1.14215876702307	0.253388031619595	0.678995789491328	0.168132918806909	age
PARP14	MKI67	-0.00342064729593729	0.129521488144486	-0.0264098825989509	0.978930411726221	0.99746741681752	0.00110128203467202	age
PARP14	ERN1	-0.000558599396784568	0.0859418152332073	-0.00649973933257962	0.994813994852508	0.99831689206255	0.000731580326859961	age
PARP15	HSPA1A	-0.271466211269932	0.198918798851962	-1.36470867930366	0.172344630639194	0.689533857960688	0.16144440394139	age
PARP15	FRMD4A	0.294429788478496	0.124678021771642	2.36152117506138	0.0182001324947613	0.0650366933387724	1.18684154769122	age
PARP15	PICALM	0.0148600266798401	0.170838771875151	0.086982752900494	0.930685221332452	0.980540154253762	0.00853461677053666	age
PARP15	ERN1	0.0265707535672439	0.200792093078929	0.132329680715063	0.8947235319881	0.977880049744755	0.00971441405577975	age
PARP16	AIF1	0.0758488423818097	0.191911824462449	0.395227561377549	0.692674953948394	0.948188705124021	0.0231052223259924	age
PARP16	HSPA1A	-0.159633928970593	0.129545570828454	-1.23226080173735	0.217851677276122	0.737564457863408	0.132200019456737	age
PARP16	FRMD4A	0.00936428271636152	0.1012074937575	0.092525586482746	0.926280463338237	0.964595992708273	0.0156545466317386	age
PARP16	PICALM	-0.0509526585330455	0.075811485330283	-0.672096824261697	0.501522058125792	0.801252407170389	0.0962306527377168	age
PARP16	CD163	0.0770844837052361	0.147651643455404	0.522069933671402	0.601621639515195	0.827123083829933	0.0824298584635669	age
PARP16	ERN1	-0.132401056394599	0.101913906623773	-1.29914612029713	0.193893787951306	0.680997768703813	0.166854311055217	age
PARP2	AIF1	-0.0428697972727742	0.10429458351081	-0.411045289502795	0.681039325927886	0.943907105102792	0.0250707448188906	age
PARP2	HSPA1A	0.0825393086595392	0.151663687154801	0.544225913321573	0.58628602184547	0.908489568598578	0.0416800549559303	age
PARP2	FRMD4A	-0.0639734400880886	0.0875308778475047	-0.730867114111918	0.464860324704327	0.678109102374229	0.168700425974903	age
PARP2	PICALM	-0.335172480828204	0.118968916499652	-2.81731136745442	0.00484275521389571	0.0456098612310716	1.34094124910683	age
PARP2	CD163	-0.106786936400091	0.134259986326118	-0.795374253507701	0.42639583202026	0.710720825770658	0.148300958534266	age
PARP2	ERN1	-0.0494656439821271	0.0915920908940453	-0.540064578712909	0.589152497402514	0.903932462970195	0.0438640164882071	age
PARP4	AIF1	0.0122899556610788	0.066702491596457	0.184250323592583	0.853817082678819	0.979078075780358	0.00918267435767344	age
PARP4	CCL3	-0.0227563869914938	0.139918707453718	-0.162640060115057	0.870801843503257	0.973752018824719	0.0115516289203787	age
PARP4	HIF1A	0.0140274722598209	0.0949695916155288	0.147704881333061	0.882575679149447	0.968840334240506	0.0137477891739939	age
PARP4	HIST	0.205075097888047	0.0788076324054263	2.60222381549337	0.00926213837482861	0.123482110511134	0.908395956323838	age
PARP4	HSPA1A	0.0295042744659721	0.0730592738361368	0.403840237067598	0.686330205738084	0.932971913419494	0.0301314302412086	age
PARP4	IFI44L	-0.0333652898409338	0.0899522862290736	-0.370922088138654	0.710695562910651	0.931626354984203	0.0307582341108308	age
PARP4	TMEM163	-0.00471348870637305	0.0649022995193079	-0.07262437142109	0.942105032337435	0.982390415930442	0.00771588310114307	age
PARP4	FRMD4A	-0.0451674794003722	0.0217235972868446	-2.07918968502168	0.0375999193657289	0.115227909170208	0.938442318390086	age
PARP4	PICALM	0.0508801816630297	0.027631652242173	1.84137311866475	0.0655668993038943	0.287130465538569	0.54192072490741	age
PARP4	CD163	0.0204506371614572	0.0369123274336141	0.554032719780057	0.579556453340024	0.814108829564954	0.0893175350121868	age
PARP4	GPNMB	0.00402601058593464	0.081482576374617	0.0494094659872438	0.960592984610344	0.990066164598389	0.00433578120063087	age
PARP4	MKI67	-0.00200913424561285	0.125893841922649	-0.0159589556957622	0.98726713613128	0.999095321951707	0.000393074514035989	age
PARP4	ERN1	0.0332273650212587	0.072033791312928	0.461274693663046	0.644601538581249	0.919381487683326	0.0365042452865156	age
PARP6	AIF1	0.154262089299051	0.130144252226513	1.1853161907647	0.235892454310629	0.730965643031008	0.136103035344059	age
PARP6	HSPA1A	0.147774599926219	0.0991789264852291	1.48997982901365	0.136229539708962	0.645928496957069	0.189815554908469	age
PARP6	FRMD4A	-0.0572561642822703	0.0354436258530499	-1.61541498377326	0.106220857553849	0.254645657752862	0.594063725064279	age
PARP6	PICALM	-0.0270318002755406	0.0391183489392212	-0.691026104336366	0.489549136467126	0.79668701979869	0.0987122586166917	age
PARP6	CD163	-0.0255331130388346	0.104342344744832	-0.244705187537001	0.806684711070744	0.924509060443136	0.0340888282785495	age
PARP6	ERN1	0.0922626799749708	0.0723868467797826	1.27457796656974	0.202458660283761	0.687190515478528	0.162922843216052	age
PARP8	AIF1	0.136800515723314	0.0995787538088679	1.37379220456896	0.169506201920579	0.656091932133356	0.183035302665665	age
PARP8	CCL3	0.105002525489315	0.124088818351412	0.8461884550464	0.39744762134209	0.804819181182511	0.0943016816638277	age
PARP8	HIF1A	-0.0233522111812416	0.065094947827221	-0.358740761928628	0.719789031731467	0.909194012772087	0.0413434328553445	age
PARP8	HIST	0.0312325938757985	0.0691894730403578	0.451406731448594	0.651696432660154	0.859193474337233	0.0659090301432312	age
PARP8	HSPA1A	0.0105233968819809	0.0711206541551952	0.147965411834056	0.882370065078438	0.975640717899761	0.0107100829071299	age
PARP8	IFI44L	0.0316422053818025	0.110289805065757	0.286900546817874	0.774188471782871	0.948982297263074	0.0227418890191463	age
PARP8	TMEM163	0.123061500439075	0.0564825850391303	2.17875120895794	0.0293501553043639	0.272763377414267	0.564213940667284	age
PARP8	FRMD4A	-0.057004580263795	0.0280245138356592	-2.03409702655611	0.0419418137191758	0.126011318141405	0.899590445472883	age
PARP8	PICALM	0.0217382523689494	0.0277776766533926	0.782579934247108	0.433873828529719	0.756134315758995	0.121401051837803	age
PARP8	CD163	-0.107643725254763	0.0429401697580768	-2.5068304541231	0.0121819128590755	0.07532579928969	1.1230562512874	age
PARP8	GPNMB	0.13188341168228	0.0658485407828319	2.00282967723205	0.0451955732755285	0.339365584036542	0.469332202739863	age
PARP8	MKI67	0.0261125401911756	0.0918871692905671	0.284180483442711	0.776272071124785	0.945662905484112	0.0242636462386612	age
PARP8	ERN1	0.107272033487397	0.0712094559324012	1.5064296178478	0.131956922266932	0.604099021438493	0.218891867770297	age
PARP9	AIF1	-0.244495529250525	0.105835714617015	-2.31014199824014	0.0208802939454924	0.345334672821781	0.461759814760313	age
PARP9	HIF1A	0.118691531013916	0.13412748248908	0.884915818975278	0.376202035485092	0.72942533168081	0.13701915846375	age
PARP9	HIST	0.0287845481306294	0.101969548860436	0.28228572600656	0.777724429705417	0.92074267803335	0.0358617260732193	age
PARP9	HSPA1A	-0.111085775459215	0.132951925012958	-0.83553341140708	0.40341744308563	0.848360609045291	0.071419504784686	age
PARP9	IFI44L	-0.00112723958541943	0.110054644148702	-0.0102425444572457	0.991827774805449	0.99856675860288	0.000622895316385865	age
PARP9	TMEM163	-0.117565727367089	0.057914708529717	-2.02998047217599	0.0423585242850966	0.320697996755296	0.493903752889889	age
PARP9	FRMD4A	0.0324681804826787	0.0534065941238836	0.607943288938524	0.543225087400492	0.740236798925782	0.13062932889619	age
PARP9	PICALM	0.109360396066792	0.0539128601443427	2.0284658571999	0.0425127245476429	0.219230918883118	0.659098195838266	age
PARP9	CD163	0.189825837165275	0.0702325098304151	2.70282007041515	0.00687539534082586	0.0502704786917142	1.29868697926008	age
PARP9	GPNMB	0.18799579574008	0.100684124157788	1.86718409990299	0.0618758832287874	0.397761732660911	0.40037700123577	age
PARP9	MKI67	-0.709059553708611	0.25799114287909	-2.7483871957609	0.00598892387334382	0.0882091482959771	1.0544863712352	age
PARP9	ERN1	0.156303039862261	0.0898165161803249	1.74024830297861	0.0818154273236598	0.51571071478144	0.287593845281063	age
PARPBP	FRMD4A	-0.047552684509571	0.106553964961495	-0.446277944952636	0.655396485610915	0.814504130539897	0.0891067089415543	age
PARPBP	PICALM	-0.136052122832472	0.191018217033697	-0.71224684716051	0.476311931970817	0.788457890941736	0.103221496019262	age
PARPBP	ERN1	0.234667105073852	0.162958393274862	1.44004307085943	0.149855213841984	0.628477486554477	0.201710275082689	age
PARVB	AIF1	0.196669285119071	0.112424191571871	1.74935022764512	0.0802304987237784	0.532468766001424	0.273705862351324	age
PARVB	HIF1A	0.182018531702752	0.133005877736942	1.36849990992689	0.171155650175128	0.543741042864753	0.264607884182505	age
PARVB	HIST	0.477817560162422	0.138898531057234	3.44004761263842	0.000581611858895415	0.0235497933809351	1.62801289889234	age
PARVB	HSPA1A	0.195789151641402	0.1289576947596	1.51824326579649	0.128953084146195	0.639953628849957	0.193851493928915	age
PARVB	TMEM163	0.243846712381802	0.08388032636202	2.90707872701141	0.00364821368912283	0.0999124122327773	1.00038055552425	age
PARVB	FRMD4A	0.341723625502807	0.0494826439061716	6.90592899908056	4.98759405573621e-12	3.55919211902198e-10	9.4486485689	age
PARVB	PICALM	0.316372760083656	0.0618921765863285	5.1116761040448	3.19312963281698e-07	1.47713550710264e-05	4.83057966224559	age
PARVB	CD163	-0.201248817736856	0.0537658424250961	-3.74306081072246	0.000181792211247199	0.002486096659631	2.60448198996296	age
PARVB	GPNMB	-0.0476928069167967	0.166333637960823	-0.286729776980107	0.774319235740739	0.941157695663491	0.0263376022703644	age
PARVB	ERN1	0.192045476579422	0.100059928479899	1.91930455574933	0.0549458018085854	0.439079168643989	0.357457166761636	age
PARVG	AIF1	-0.0850511474462814	0.0703213243839789	-1.20946452859552	0.226484430710036	0.722312404843089	0.14127492659251	age
PARVG	CCL3	0.0426424737602156	0.130849581540731	0.32588926352005	0.744508139125547	0.949998185488872	0.0222772242194921	age
PARVG	HIF1A	0.113070037839156	0.0975077844526215	1.15960011268738	0.246211655096531	0.635785227857346	0.196689566912862	age
PARVG	HIST	-0.00193346990763903	0.0888923220283337	-0.0217506963877348	0.982646823453431	0.993861872351651	0.00267396997278346	age
PARVG	HSPA1A	0.0960458940751871	0.0933329561227041	1.0290673098248	0.303448046329145	0.797663349585848	0.0981803621148637	age
PARVG	IFI44L	0.0735993782375961	0.120832918780003	0.609100392349177	0.542457897546759	0.887211194309823	0.051972987151599	age
PARVG	TMEM163	0.0340074644393562	0.0621593339321705	0.547101493662494	0.584309006159595	0.86575589758602	0.0626045413258982	age
PARVG	FRMD4A	-0.055928256054722	0.0320802091960601	-1.74338813418931	0.081265839573263	0.209249615678198	0.679335330988184	age
PARVG	PICALM	0.049239519577897	0.0303908241647381	1.62021007758745	0.105187157368665	0.376322299384395	0.424440046328942	age
PARVG	CD163	0.240043765677913	0.0536629616703089	4.47317401437286	7.70670102278907e-06	0.000155619165965381	3.80793691659816	age
PARVG	GPNMB	-0.0421389968472072	0.0767869801474372	-0.548777888729273	0.583157886245162	0.881086275119663	0.0549815638082922	age
PARVG	MKI67	-0.0341619576495494	0.120261113714913	-0.284064870133604	0.77636066802577	0.945662905484112	0.0242636462386612	age
PARVG	ERN1	0.0210180950085732	0.0940732917233357	0.223422553027975	0.823206653138341	0.965830264030401	0.0150991902221944	age
PASK	FRMD4A	-0.324855571662041	0.118168064992137	-2.74909783522018	0.00597595462181693	0.0262218147552772	1.58133725502086	age
PASK	ERN1	-0.205336273489634	0.133187055293738	-1.54171344232196	0.123143243923443	0.590288899774156	0.228935383494303	age
PATJ	HSPA1A	-0.248110161342389	0.200074177794769	-1.24009087068144	0.214941785289282	0.737282485824781	0.132366082657319	age
PATJ	FRMD4A	0.0525623961079491	0.0364949941595271	1.44026317357904	0.149792956125545	0.326562590028036	0.486033568144837	age
PATJ	PICALM	0.168474605053258	0.0475205557191336	3.54529955518647	0.000392167130642308	0.00626206634834427	2.20328233522323	age
PATJ	CD163	-0.158073731067191	0.155849925782045	-1.01426888895831	0.31045446492528	0.604738817861387	0.218432153368719	age
PATJ	ERN1	0.100472114446072	0.108040075504881	0.929952279064569	0.352395793082502	0.804788446170624	0.0943182671295507	age
PATL1	AIF1	0.153003688550721	0.112631660596153	1.3584429790068	0.174323164381516	0.66196489766882	0.179165039492206	age
PATL1	HIST	0.0752831278866906	0.163869697657933	0.459408474920354	0.64594086346229	0.854617196664658	0.0682283725281513	age
PATL1	HSPA1A	0.0699493772492146	0.109552198278761	0.638502726081545	0.523146480060346	0.891310425966449	0.0499710133541392	age
PATL1	TMEM163	-0.0276250319857007	0.179154003813483	-0.15419712313246	0.877454310471053	0.96482395808755	0.0155519208589466	age
PATL1	FRMD4A	-0.0234597496778511	0.0268934019233273	-0.872323618437507	0.383031856401628	0.605531784579633	0.217863055650156	age
PATL1	PICALM	-0.0617378184009086	0.031640690445321	-1.95121590369841	0.0510313679031092	0.245705621888592	0.609584906494029	age
PATL1	CD163	0.167915040670311	0.108885903991446	1.5421191771848	0.123044635607058	0.364826799345915	0.437913266888142	age
PATL1	GPNMB	-0.0346925207129171	0.16584989557454	-0.209180238508651	0.834307538565357	0.960968710109342	0.0172907530682748	age
PATL1	ERN1	0.129271045963198	0.092836954966201	1.39245245613949	0.163785429239163	0.644162717435627	0.191004414692569	age
PATL2	AIF1	0.525283782837321	0.159801176530055	3.28710835704346	0.00101221877149825	0.0867977596559746	1.061491484289	age
PATL2	HSPA1A	0.0159615964326182	0.121831192298129	0.131014037797144	0.895764202568634	0.978793106368836	0.00930909804166002	age
PATL2	FRMD4A	0.0439559048237117	0.124758223914391	0.352328715851823	0.724591754959794	0.857066344257652	0.0669855586721442	age
PATL2	PICALM	0.11558821199417	0.164330163740654	0.703390110269661	0.481812668056653	0.790759330165328	0.101955675143618	age
PATL2	CD163	-0.0458783625387656	0.171576558710846	-0.267392952064525	0.789166625388181	0.917450451058116	0.0374173814770936	age
PATL2	ERN1	0.238992163459851	0.0961764418421445	2.48493455239394	0.0129575254325569	0.234522144314261	0.629816143569649	age
PATZ1	AIF1	0.118450690203193	0.128418569447972	0.922379767290446	0.356330519582803	0.817062165250247	0.087744899406305	age
PATZ1	HSPA1A	-0.0155318452054709	0.111464253545567	-0.139343733182777	0.889178532868949	0.977708996402856	0.00979038863012441	age
PATZ1	FRMD4A	-0.0856147728572398	0.0945943573332763	-0.90507272601473	0.365426860072384	0.588440164395487	0.230297691858822	age
PATZ1	PICALM	-0.0598193748283751	0.117719871739441	-0.508150186918127	0.611348021548864	0.856823582487915	0.0671085888575418	age
PATZ1	CD163	-0.0560917566349658	0.143617622572679	-0.390563188765921	0.696120139726033	0.875410540723557	0.0577882283985781	age
PATZ1	ERN1	-0.143323880946179	0.109659312566702	-1.30699233463643	0.191215314839678	0.675671823336962	0.170264191515196	age
PAX8	FRMD4A	0.0104977020716393	0.201393600903195	0.0521253010252562	0.958428853063346	0.979342727630794	0.00906529729675865	age
PAX8	PICALM	0.00762644295600861	0.294086121850817	0.0259326856636823	0.979311029418	0.995627857244679	0.00190296051825385	age
PAX8	ERN1	0.0380458736417836	0.143885346028613	0.264417987598388	0.791457852521203	0.958640435316919	0.0183442564785413	age
PAXBP1	AIF1	0.128491313808725	0.125879849165303	1.02074569250551	0.307374940201395	0.782056895236507	0.10676165053551	age
PAXBP1	CCL3	0.127275173262177	0.162591258002623	0.782792228965496	0.433749131705399	0.825052649546382	0.0835183366889943	age
PAXBP1	HIF1A	-0.0457939259003352	0.0773831052050495	-0.591781962987795	0.553996602905319	0.836216640512868	0.0776811943423996	age
PAXBP1	HIST	0.0930295191238331	0.0749479488714388	1.2412550379919	0.214511548666245	0.539122610881329	0.268312453415163	age
PAXBP1	HSPA1A	0.0455846451276098	0.0630923465419081	0.722506732212455	0.469982987794402	0.876488077064909	0.057253987271426	age
PAXBP1	IFI44L	-0.0612594931567402	0.138487395664547	-0.442347066047272	0.658238077360232	0.917587906133323	0.0373523190978257	age
PAXBP1	TMEM163	0.0658127494765256	0.065322438998626	1.00750600383905	0.313691674014016	0.713990776477994	0.146307398518762	age
PAXBP1	FRMD4A	-0.0483734555270383	0.0199400554828018	-2.42594387807798	0.0152686312320105	0.0566293782817553	1.24695820634601	age
PAXBP1	PICALM	0.02750730186727	0.02788469371206	0.986465985651952	0.323904498688474	0.666235125135818	0.176372474240867	age
PAXBP1	CD163	0.0315179663105614	0.0397903378099578	0.792100998516123	0.428301787930353	0.712060905577177	0.147482857732776	age
PAXBP1	GPNMB	0.0194989036721268	0.0752331488809547	0.259179682921167	0.795496606318703	0.951688301748664	0.0215052690485575	age
PAXBP1	MKI67	0.221528329939201	0.131813077602271	1.68062482091218	0.0928358115254071	0.385678187587169	0.413774922395048	age
PAXBP1	ERN1	0.0613874390469389	0.0786375520117443	0.78063771666965	0.435015602091708	0.847538814856388	0.0718404032228907	age
PAXIP1	AIF1	0.19817860371982	0.134656725258716	1.47173194163945	0.141093278470234	0.61794935094641	0.209047119580955	age
PAXIP1	HSPA1A	-0.0504884816017799	0.116136830706945	-0.43473273116244	0.66375643735984	0.925270773046403	0.0337311558754842	age
PAXIP1	FRMD4A	-0.00138772310241788	0.0286785601611266	-0.0483888694070117	0.961406329841221	0.981648977102225	0.0080437816231402	age
PAXIP1	PICALM	0.0269543127728382	0.0393484497920232	0.685015875220134	0.493333903306814	0.797714114023881	0.0981527238714702	age
PAXIP1	CD163	0.0818565913780474	0.126682002727803	0.646158014678136	0.518177026982003	0.773744269168542	0.111402554615051	age
PAXIP1	ERN1	-0.0270045484398489	0.0735866162629612	-0.36697635808322	0.713636653078266	0.94274160916225	0.0256073243275402	age
PAXX	AIF1	0.0038466163709413	0.0979323605903165	0.039278297263077	0.968668509536585	0.993243285691608	0.00294436208628236	age
PAXX	HIST	0.0848128637199322	0.159127623272363	0.532986429230873	0.594042974445341	0.826598172764733	0.082705559082221	age
PAXX	HSPA1A	-0.0968807792507744	0.129922149197006	-0.74568331766026	0.455858738964737	0.869599029765565	0.0606809534752306	age
PAXX	IFI44L	0.133672192462709	0.179517386320431	0.744619756351117	0.456501621163172	0.847931929685467	0.0716390106543283	age
PAXX	TMEM163	0.375923885720595	0.207660597375969	1.81028028653884	0.0702523325375015	0.401945100367766	0.39583326093427	age
PAXX	FRMD4A	0.0899839834764296	0.133760974374643	0.672722248750962	0.501124010385706	0.708457287625722	0.149686327925515	age
PAXX	PICALM	0.209657693959763	0.147747021615793	1.41903161002436	0.155889800626493	0.467026047146734	0.330658897128453	age
PAXX	CD163	0.0269920202188198	0.106996676854875	0.252269706052932	0.80083260210255	0.922271795143795	0.0351410727248108	age
PAXX	GPNMB	-0.253346032710572	0.142343076248797	-1.77982687593288	0.0751042977776236	0.430395672786247	0.366132103732239	age
PAXX	ERN1	-0.0663021388791563	0.0969221060786531	-0.684076539002893	0.493926835677796	0.87119645001953	0.0598839029263748	age
PBDC1	AIF1	0.0275544995126592	0.111977146094782	0.246072528847414	0.805626088148791	0.973551356653392	0.0116411336941494	age
PBDC1	HSPA1A	-0.155501502919599	0.122823577317225	-1.26605580391112	0.205493104102159	0.72718867944381	0.138352890640536	age
PBDC1	FRMD4A	-0.190926336028855	0.107254606032544	-1.78012248696267	0.0750559172106846	0.196963158129523	0.705615000830157	age
PBDC1	PICALM	-0.122419542695276	0.133546394744177	-0.916681748914183	0.359309432651561	0.699575001984772	0.155165717623948	age
PBDC1	CD163	0.0336869665430514	0.141576086364447	0.237942490205118	0.811925699327691	0.927407502597927	0.0327293950439453	age
PBDC1	GPNMB	-0.0443884387726754	0.144965756647086	-0.306199476340729	0.759452771089776	0.935414408633135	0.0289959447314834	age
PBDC1	ERN1	-0.00125028182889752	0.0866541097662612	-0.014428419289864	0.988488186433396	0.997125231148119	0.00125029426493008	age
PBLD	FRMD4A	-0.0235492938018628	0.129707413843302	-0.181557037520711	0.855930367476634	0.9307556276032	0.0311643292383614	age
PBLD	PICALM	-0.154869468326524	0.158576260346893	-0.976624546371188	0.3287550623346	0.670437524805594	0.173641685965005	age
PBLD	ERN1	0.00911768575505572	0.0995783948637315	0.0915628914036309	0.927045335922419	0.98523322730229	0.00646094986714566	age
PBRM1	AIF1	-0.0224144014422022	0.0742440384403818	-0.30190170029882	0.762726999554704	0.965029205948606	0.0154595428319793	age
PBRM1	CCL3	0.0989081924463407	0.0740167273228778	1.3362951325162	0.181452826852405	0.66313651386058	0.178397058151071	age
PBRM1	HIF1A	0.0354477071184973	0.0833841656157913	0.425113171748093	0.670754176360421	0.890286717972605	0.050470105736779	age
PBRM1	HIST	0.0136306677748947	0.0686475762211705	0.198560073424574	0.842606888439172	0.945739305988459	0.024228560821853	age
PBRM1	HSPA1A	-0.0153491084255447	0.0635068354004024	-0.2416922261796	0.809018653624435	0.957368264182592	0.0189209730508716	age
PBRM1	IFI44L	-0.072262460108391	0.080871349045855	-0.893548345130453	0.371563594432097	0.798087838213572	0.0979493072055411	age
PBRM1	TMEM163	-0.102792247843879	0.0487615906928998	-2.10805772295788	0.0350259967627723	0.294938024461932	0.530269233045223	age
PBRM1	FRMD4A	-0.0395101979758128	0.0180866558768873	-2.18449437224613	0.0289259403702432	0.0935848154468447	1.02879461175992	age
PBRM1	PICALM	-0.0178484736445261	0.0223771058103261	-0.797622078378419	0.425089834763027	0.748552415482131	0.125777783887863	age
PBRM1	CD163	0.0338506860343029	0.0323693694821427	1.04576291030252	0.295670509247461	0.589405119191463	0.229586096468874	age
PBRM1	GPNMB	0.0712957691130127	0.058951531106317	1.20939639352934	0.226510593538167	0.657138119662434	0.182343339263804	age
PBRM1	MKI67	0.0853309531062746	0.0985376484531878	0.865973102116524	0.386504912478902	0.747220788881368	0.126551053840506	age
PBRM1	ERN1	-0.0967821398436136	0.0605696145856996	-1.59786619917611	0.110072757951108	0.571312889396894	0.243125977705949	age
PBX1	HSPA1A	-0.092979046484801	0.234097413024098	-0.397181008041426	0.691233986210617	0.934356867018233	0.0294872182286125	age
PBX1	FRMD4A	-0.056288927418035	0.0441011904297588	-1.27635845811663	0.201828834085905	0.399204752214969	0.398804297423611	age
PBX1	PICALM	0.156414939351293	0.0653553524859584	2.39329960594886	0.0166975998989642	0.114547933769256	0.941012740265099	age
PBX1	ERN1	-0.485659069897583	0.148841563305485	-3.26292642399091	0.00110268143521887	0.0567473544518793	1.246054380368	age
PBX2	AIF1	0.184628763855846	0.0891227031356948	2.0716243713427	0.0383004852804209	0.42383714553145	0.372800983933865	age
PBX2	HSPA1A	-0.0597629097808979	0.121211761411538	-0.4930454692263	0.621980459958791	0.916413470485249	0.0379085356825353	age
PBX2	FRMD4A	-0.116105258358274	0.098472793630398	-1.17905925157416	0.238374582939614	0.444132934173513	0.352487021017962	age
PBX2	PICALM	-0.0129481986816712	0.0939556261862559	-0.137811850202593	0.890389118619682	0.967338106204144	0.0144217037926434	age
PBX2	CD163	0.0423823513160485	0.0955063787057387	0.443764614368128	0.657212774352586	0.856043650651765	0.0675040895823573	age
PBX2	ERN1	-0.145333686919513	0.0713308125858263	-2.03746013329997	0.041603953124753	0.40000177950434	0.397938076604047	age
PBX3	AIF1	0.212567773342707	0.148605232944749	1.43041916580245	0.152596750725287	0.63509515912207	0.197161197565736	age
PBX3	CCL3	0.314824755944074	0.189958849068187	1.65733135091309	0.0974525022247507	0.539788264926275	0.267776561300736	age
PBX3	HIF1A	0.165802669641246	0.101707883955155	1.63018502788192	0.103062397296594	0.446392182010356	0.350283420117731	age
PBX3	HIST	0.303627901287596	0.0991239885426506	3.06311222693539	0.00219047893556354	0.0559615213776114	1.25211048723024	age
PBX3	HSPA1A	0.314137128198565	0.0785748769528581	3.99793344107984	6.38979118528189e-05	0.00934260821925005	2.02953186283868	age
PBX3	IFI44L	0.203328550095463	0.0946379168514203	2.1484892827331	0.0316749068754144	0.306568475025082	0.513472506450222	age
PBX3	TMEM163	0.260931865197133	0.0928866381609212	2.80914317024891	0.00496735508087627	0.112233707110693	0.949876691977184	age
PBX3	FRMD4A	0.125412795999968	0.0435667596224264	2.87863492917225	0.00399400385122831	0.0188592490308497	1.72447560471913	age
PBX3	PICALM	0.319782450942526	0.0302903190097189	10.5572493587777	4.70239506984882e-26	3.69804185618028e-23	22.4320281775994	age
PBX3	CD163	0.0842137085211932	0.0450421771715422	1.86966336463859	0.0615305799909258	0.237075798447222	0.625112778106531	age
PBX3	GPNMB	0.337645061473795	0.0875412983910981	3.8569802787861	0.000114796420216023	0.0146537630405753	1.83405083552136	age
PBX3	MKI67	0.000359555118886333	0.117004502850045	0.00307300240698552	0.997548102683175	0.999919611066755	3.49138734778724e-05	age
PBX3	ERN1	0.328358822245206	0.0684577620852957	4.79651703828827	1.61448230650825e-06	0.000674659866243668	3.17091512412265	age
PBX4	ERN1	-0.215066101362642	0.161160170942418	-1.33448667933893	0.182044409547251	0.667827335540626	0.175335808355196	age
PBXIP1	AIF1	-0.0603305091331411	0.116459794010069	-0.518037230324526	0.604432293653476	0.915929346857552	0.0381380257353468	age
PBXIP1	HSPA1A	-0.204155648789457	0.121345215316763	-1.68243674261505	0.0924841815952852	0.571954147277918	0.242638786560788	age
PBXIP1	FRMD4A	-0.113110025152105	0.116244344607707	-0.973036800489697	0.330535012410918	0.552502254806626	0.257665945248142	age
PBXIP1	PICALM	0.0120624207457445	0.117226870903506	0.102898086870147	0.918043856098687	0.976248257677056	0.0104397282049538	age
PBXIP1	CD163	-0.191170167152472	0.113437562556264	-1.68524572323787	0.0919411727927541	0.30570963011568	0.514690880409579	age
PBXIP1	ERN1	-0.144750445885472	0.0824927809989451	-1.75470440119268	0.0793098828240388	0.509520007501295	0.292838757728591	age
PCBD1	AIF1	0.0509252529781212	0.131618078261311	0.386916855578271	0.698817762230465	0.94920339639052	0.0226407164818559	age
PCBD1	HSPA1A	0.00283164941026137	0.179818143774767	0.0157472952996789	0.987435995472801	0.997493745750761	0.00108981864316717	age
PCBD1	FRMD4A	-0.00272041224025815	0.134194684864606	-0.0202721310684017	0.983826287403133	0.992505877311132	0.00326691280037806	age
PCBD1	PICALM	0.270304785617452	0.198292907499323	1.3631591216563	0.172832367319834	0.490679618049721	0.309201981457392	age
PCBD1	CD163	0.01877411629566	0.15923552455284	0.117901557132938	0.906145659441557	0.965496486799186	0.01524930217097	age
PCBD1	GPNMB	-0.0815051759054751	0.190890114509819	-0.426974315117206	0.66939803571221	0.912493371676035	0.0397702815618737	age
PCBD1	ERN1	0.0619441571203904	0.131840295155602	0.469842372904902	0.638467638516962	0.917100428927087	0.037583103435043	age
PCBP1	AIF1	-0.0249264434753681	0.100697827301798	-0.247537053611513	0.804492618903953	0.973551356653392	0.0116411336941494	age
PCBP1	CCL3	-0.250496359363291	0.145565917954838	-1.72084484392156	0.0852789825024973	0.51133140914148	0.291297529397723	age
PCBP1	HIF1A	0.184267280645141	0.22771897995884	0.809187186234751	0.418407484298343	0.759381690169206	0.119539878560909	age
PCBP1	HIST	0.175480310139217	0.130826989237279	1.34131581841229	0.179817936096585	0.497715859797691	0.303018520170424	age
PCBP1	HSPA1A	-0.0769920970100321	0.101445126647765	-0.758953136086681	0.44788059123096	0.865726951654358	0.0626190618952487	age
PCBP1	IFI44L	-0.0367726410555825	0.144280100384288	-0.254869805036447	0.798823658349005	0.954694908081833	0.0201353937625924	age
PCBP1	TMEM163	0.0463375838364726	0.158310467012544	0.292700695733537	0.769750938054055	0.942278621568167	0.0258206620499321	age
PCBP1	FRMD4A	-0.187368019022491	0.102651975123991	-1.8252743680399	0.0679596361568362	0.182928220863452	0.737719289494462	age
PCBP1	PICALM	0.0400326839326927	0.0419712037411966	0.953813099560898	0.340178257364658	0.681295037086221	0.166664774680034	age
PCBP1	CD163	-0.128409435112791	0.106585409547146	-1.20475621999643	0.228297425533926	0.51700298995037	0.286506945271257	age
PCBP1	GPNMB	-0.163095288659373	0.123037498112342	-1.3255738385582	0.184980896547569	0.607403509821149	0.216522702882763	age
PCBP1	MKI67	0.531381345828241	0.199296474182828	2.66628573338818	0.00766944776689375	0.106337128547116	0.973315071245649	age
PCBP1	ERN1	-0.217835405870121	0.0834015008318575	-2.61188831972328	0.00900436633395162	0.194763972700821	0.710491375508107	age
PCBP2	AIF1	-0.0232830702844172	0.0927040062261198	-0.25115495254462	0.801694311115056	0.973551356653392	0.0116411336941494	age
PCBP2	CCL3	0.0081015038508296	0.120794872688705	0.0670682759168731	0.946527349161208	0.989265416041528	0.00468717325844509	age
PCBP2	HIF1A	-0.116434784956694	0.0768450309798825	-1.51518951156616	0.129724418435656	0.486089344700207	0.313283898753932	age
PCBP2	HIST	0.0846630500398454	0.108723977228464	0.778697139288246	0.436158141669727	0.730675544124304	0.136275428346048	age
PCBP2	HSPA1A	-0.0527196012442086	0.10424700324031	-0.505718146378551	0.61305452749332	0.914972330964196	0.0385920389294632	age
PCBP2	IFI44L	0.169818494460479	0.111970502605328	1.51663599349065	0.129358612613455	0.564986387380999	0.247962015820447	age
PCBP2	TMEM163	-0.0562306978163857	0.0636562999143152	-0.883348512120172	0.377048000350434	0.756305266327921	0.121302875500767	age
PCBP2	FRMD4A	-0.101449194044329	0.0310517165633547	-3.26710421426598	0.00108653675012545	0.00664453627283547	2.17753532340089	age
PCBP2	PICALM	-0.0191681823086298	0.02518433849447	-0.761115179294417	0.446588274777017	0.766142836909967	0.115690254520372	age
PCBP2	CD163	-0.0141684590377474	0.0457444839053252	-0.309730438036443	0.75676595404416	0.903152228861192	0.0442390419540539	age
PCBP2	GPNMB	0.144661757526505	0.10130664989877	1.42795914849674	0.15330361717474	0.560722255941422	0.251252205733636	age
PCBP2	MKI67	0.105800837689833	0.185076266747674	0.571660751262491	0.567551829321372	0.863748911963839	0.0636124866839083	age
PCBP2	ERN1	0.0758569613193353	0.0617289401564194	1.22887192177795	0.219119830362683	0.705495979481295	0.151505456883501	age
PCBP3	AIF1	0.290053506182003	0.218689749516261	1.32632419591498	0.184732335660042	0.679844013664051	0.167590722258614	age
PCBP3	HSPA1A	0.218432150228221	0.172744898515989	1.26447815307265	0.206058457294352	0.72718867944381	0.138352890640536	age
PCBP3	FRMD4A	0.108200131297483	0.0602486877155604	1.79589191731953	0.0725117081714125	0.191754979731088	0.717253348934906	age
PCBP3	PICALM	0.137701280517462	0.0726976195046335	1.89416491840816	0.058203123034495	0.266373846787841	0.57450841746455	age
PCBP3	CD163	-0.0935201969304232	0.127143071514553	-0.735550870498819	0.462004070789598	0.734817067006511	0.133820765239566	age
PCBP3	ERN1	-0.0431967608584629	0.12866620002682	-0.335727338255568	0.737076488247818	0.949297622827375	0.0225976066586905	age
PCDH10	ERN1	0.135916266154808	0.142449088493572	0.954139247868487	0.340013161618372	0.792706427008957	0.100887620672237	age
PCDH11X	ERN1	0.24620500285957	0.205490029105136	1.19813600655827	0.230864073326138	0.715542292157372	0.145364692151912	age
PCDH12	AIF1	0.101617463206287	0.212125948406971	0.479043058944068	0.631907996574502	0.927545156641304	0.0326649379902712	age
PCDH12	HSPA1A	-0.0116853838359263	0.233098525257669	-0.050130663945682	0.960018264155786	0.993494704789303	0.00283444328684312	age
PCDH12	FRMD4A	-0.322402863861633	0.134539581302783	-2.3963421079486	0.0165596262817321	0.0603098284880735	1.21961190659436	age
PCDH12	PICALM	-0.0962854209348811	0.15091202159688	-0.63802353130012	0.523458362364861	0.812901370429048	0.0899621442913684	age
PCDH12	CD163	0.0161717436559163	0.165137795428557	0.0979287849516714	0.921988842751376	0.97124669085467	0.0126704478780357	age
PCDH12	ERN1	-0.288281702347077	0.0880432570479652	-3.27431892018742	0.00105916998535337	0.0558845900857913	1.25270793027685	age
PCDH15	FRMD4A	-0.0752213581235184	0.0444557326375612	-1.69205080336395	0.0906362874825525	0.22721315491202	0.643566527977253	age
PCDH15	PICALM	-0.157622085219532	0.0416020118288045	-3.78880920153955	0.000151371110327238	0.00283430390507569	2.54755358485031	age
PCDH18	ERN1	-0.00612605380965754	0.118002030364095	-0.051914816980315	0.958596567953698	0.990319166167319	0.00422481573932374	age
PCDH7	FRMD4A	-0.0861580241717032	0.0469150918525299	-1.83646713178197	0.0662885988949408	0.179550539986268	0.745813284424269	age
PCDH7	PICALM	-0.0408983183906104	0.0570396662176414	-0.717015387757673	0.473364601986775	0.786884225638399	0.104089160735054	age
PCDH7	CD163	-0.0361930858442283	0.0656820338579668	-0.551034791682815	0.58160982473949	0.815179233084751	0.0887468926321233	age
PCDH9	AIF1	-0.10938939514394	0.140109046970974	-0.780744694998901	0.434952667525733	0.856250752800144	0.0673990336755123	age
PCDH9	CCL3	-0.244336191451903	0.107637040847501	-2.27000101013624	0.0232075217549538	0.31075183838696	0.507586293421795	age
PCDH9	HIF1A	-0.025501691752454	0.084850986913954	-0.300546790084067	0.763760111697779	0.926917139838638	0.0329590871276079	age
PCDH9	HIST	0.045451479980439	0.0955212672570965	0.475825764100322	0.634198513220094	0.849556809844146	0.0708075745619782	age
PCDH9	HSPA1A	-0.102117874018455	0.150025946016977	-0.680668089284363	0.496081532355958	0.88295813180723	0.0540598893512935	age
PCDH9	IFI44L	-0.185480684095631	0.159125219332168	-1.16562720148367	0.243765205010638	0.707933273689885	0.150007674844046	age
PCDH9	TMEM163	-0.093142421675769	0.0797404249367297	-1.16807029495608	0.242778411243397	0.649305802986899	0.187550715725847	age
PCDH9	FRMD4A	-0.038180404967116	0.0281255213330539	-1.35750034692674	0.174622283297724	0.361627774553501	0.441738221249518	age
PCDH9	PICALM	0.0534135479784311	0.0438772290467285	1.21734095654825	0.223474517465025	0.559849324618898	0.251928841371585	age
PCDH9	CD163	0.0220025179666803	0.0562373001889048	0.391244207897114	0.695616734140201	0.875410540723557	0.0577882283985781	age
PCDH9	GPNMB	0.0244943628073069	0.085490426634399	0.286515856471946	0.774483050588813	0.941157695663491	0.0263376022703644	age
PCDH9	MKI67	0.11358126034	0.22066209114092	0.514729375366358	0.606742143187686	0.884871408349143	0.0531198374401115	age
PCDH9	ERN1	-0.214485939244166	0.194216926640473	-1.10436275022112	0.269435812506279	0.743474889924219	0.128733694729794	age
PCDHGA10	PICALM	0.0933535859120152	0.195711821017047	0.476995132061461	0.633365588035713	0.867909538678851	0.0615255385331208	age
PCDHGA10	ERN1	0.147211340955276	0.134402071876206	1.09530559239346	0.273382778287094	0.746792883513668	0.126799829268046	age
PCDHGA12	ERN1	0.0770814081413844	0.20598383385729	0.374210959656126	0.708247370761218	0.941248271292998	0.0262958084205671	age
PCED1A	AIF1	-0.0266956931882264	0.128809681348861	-0.207249120630346	0.835815307255181	0.975023945327544	0.0109847184594924	age
PCED1A	HSPA1A	0.0359390523495902	0.138279545965091	0.259901434436754	0.794939804767617	0.953524718744833	0.0206680440177324	age
PCED1A	FRMD4A	-0.0153148765054627	0.0347951389707314	-0.440144139626661	0.659832714658446	0.8174256730942	0.087551726413938	age
PCED1A	PICALM	-0.00614038130583195	0.0349431668988591	-0.175724808332482	0.860510144343678	0.959813354092759	0.0178132119276127	age
PCED1A	CD163	0.10601178129255	0.135544735527612	0.782116552737336	0.434146079674533	0.71594400293414	0.14512094440686	age
PCED1A	ERN1	-0.116804638330656	0.102066335486884	-1.144399255381	0.252458096889609	0.73221258695329	0.135362809738328	age
PCED1B	AIF1	0.0341876798485305	0.131092737873398	0.260790036146373	0.79425442863917	0.972659606882089	0.0120391193588841	age
PCED1B	CCL3	-0.0776948994741083	0.195782085284082	-0.396843763112299	0.691482676594676	0.935838165633091	0.0287992472546963	age
PCED1B	HIF1A	0.143672346474443	0.113779613208809	1.26272486276408	0.206688075628067	0.593109802939203	0.226864897873225	age
PCED1B	HIST	-0.0861831636648777	0.0911723335553168	-0.945277589199666	0.344517176712766	0.667268827820935	0.175699163207929	age
PCED1B	HSPA1A	0.13129291266428	0.0871028731817494	1.50733159387663	0.131725683209884	0.642222829992258	0.192314260022355	age
PCED1B	IFI44L	-0.187168104271642	0.112930412289418	-1.65737555081236	0.0974435712912296	0.503583994866483	0.297928081287818	age
PCED1B	TMEM163	0.00371908445880067	0.0770165838010182	0.0482893978835699	0.961485603961054	0.985447479998464	0.00636651674695214	age
PCED1B	FRMD4A	-0.0981454681531455	0.0373096736193563	-2.63056356789536	0.00852434260738649	0.0352525209963857	1.452809820072	age
PCED1B	PICALM	-0.0316430205478267	0.0373738289191873	-0.846662529981817	0.397183249663014	0.72987332854797	0.136752506298936	age
PCED1B	CD163	0.157237084043873	0.062049434684789	2.53406150825769	0.0112748939103188	0.0717779370940988	1.14400902749517	age
PCED1B	GPNMB	0.08129355524847	0.108948758452219	0.746163209231266	0.455568829677833	0.819349927557243	0.0865305803512093	age
PCED1B	MKI67	0.41915583528548	0.208286713977728	2.01239832959437	0.0441779644445783	0.271479094905942	0.566263607388373	age
PCED1B	ERN1	0.0576482128278987	0.0924948876099092	0.623258369381733	0.533114750252935	0.885174606115128	0.052971053604093	age
PCF11	AIF1	0.0926220215667664	0.0888607390318641	1.04232783314523	0.297259712370348	0.777778291519766	0.109144182562621	age
PCF11	CCL3	0.157856163138219	0.140161003968117	1.12624880436877	0.260060221002503	0.74243903332196	0.129339203396536	age
PCF11	HIF1A	-0.189931372527122	0.0945520887483305	-2.00874856432482	0.0445638055643697	0.302472291395489	0.519314403640303	age
PCF11	HIST	-0.013101735325182	0.0830202428336833	-0.157813743708617	0.87460356845954	0.955412633459903	0.0198090203211934	age
PCF11	HSPA1A	0.0619375256944008	0.080823196490924	0.766333532742126	0.443477870690213	0.863884150224838	0.0635444939695996	age
PCF11	IFI44L	-0.109975249294498	0.122224588493598	-0.89978007412361	0.368237300339761	0.798087838213572	0.0979493072055411	age
PCF11	TMEM163	-0.0960841389254008	0.057870034639147	-1.66034355300702	0.0968453587400258	0.465310799653832	0.332256867570674	age
PCF11	FRMD4A	-0.113176719917135	0.0274712361553176	-4.11982625307625	3.79158203146061e-05	0.000397634310061798	3.40051614935612	age
PCF11	PICALM	-0.0274547924226788	0.0261384254176287	-1.05036137349583	0.293551997647323	0.638224099352451	0.195026800866134	age
PCF11	CD163	0.0733371951382593	0.0420693837465508	1.74324386542201	0.0812910261532139	0.283550103494074	0.547370189863093	age
PCF11	GPNMB	0.0252043793435321	0.0735996560937801	0.342452406454412	0.732010455198262	0.92803933285365	0.0324336167991327	age
PCF11	ERN1	-0.0126777893462777	0.0711989918534228	-0.178061360368381	0.85867478700204	0.969530936640934	0.0134383285160788	age
PCGF3	AIF1	0.181986065554642	0.122727972557569	1.48284096740274	0.138116668668233	0.61420653840118	0.211685564681555	age
PCGF3	HIST	0.29635082793205	0.139427834376103	2.12547823939265	0.0335467279312733	0.233359086354984	0.631975284228137	age
PCGF3	HSPA1A	0.156235590107659	0.107503917280641	1.45330136854273	0.146140097506714	0.656959819553689	0.182461191596594	age
PCGF3	TMEM163	-0.0239775944657254	0.0864545792611762	-0.277343255506339	0.781516548615501	0.943138143637478	0.0254246904806492	age
PCGF3	FRMD4A	-0.0867357847565388	0.0325042641995412	-2.66844326098491	0.00762036483442177	0.0321443922859987	1.4928947804899	age
PCGF3	PICALM	-0.0438775983179466	0.0267632699840128	-1.63947075017952	0.101115257495867	0.368533743084549	0.433522741822518	age
PCGF3	CD163	0.028744809332389	0.0525254916506333	0.547254455485758	0.584203928977485	0.816054272255705	0.0882809572297402	age
PCGF3	GPNMB	0.40158411482212	0.188205813906113	2.13374978427846	0.0328632684437013	0.298804579797025	0.524612750346152	age
PCGF3	ERN1	-0.070677473623847	0.0632806266512172	-1.11688959740236	0.264041533003984	0.73841443078722	0.131699824509204	age
PCGF5	AIF1	0.16815979153001	0.13048293190228	1.28874933355994	0.197485245473381	0.693693799653961	0.158832187276602	age
PCGF5	HIF1A	0.124318586423728	0.142057487030391	0.875128717412351	0.381503873218272	0.735973741815068	0.133137680211756	age
PCGF5	HIST	-0.0937678987723518	0.149494598167222	-0.62723268881906	0.530506718593383	0.791543997323853	0.101524940228141	age
PCGF5	HSPA1A	0.0414972881101552	0.112380189436064	0.369258036655688	0.711935400632828	0.94009371056836	0.026828852831965	age
PCGF5	IFI44L	0.0432602673185119	0.181143985474745	0.238817022851378	0.811247469785638	0.958056301931136	0.0186089680618243	age
PCGF5	TMEM163	0.0611566392592799	0.104473218780748	0.585381018915724	0.558291548707758	0.856761384817939	0.0671401158671558	age
PCGF5	FRMD4A	0.00801888359818671	0.0389469764852565	0.205892326487071	0.836875019613775	0.92083485242641	0.0358182515741553	age
PCGF5	PICALM	0.139294760840925	0.037683868824845	3.69640286904638	0.000218675867951137	0.00390102866891281	2.40882085801815	age
PCGF5	CD163	-0.051934114895208	0.0495166423652575	-1.0488214146694	0.29426031948904	0.588105400633299	0.230544832408078	age
PCGF5	GPNMB	0.00262209590538355	0.153208099002394	0.0171146037478252	0.986345188512974	0.995765147001145	0.00184307863293823	age
PCGF5	ERN1	0.0644744313545133	0.0813291687649019	0.792759010495846	0.427918242098888	0.845672070443219	0.0727980123822357	age
PCGF6	AIF1	0.103834176678231	0.123769709892657	0.838930435954681	0.401508347199458	0.838250276408539	0.0766262946928395	age
PCGF6	HSPA1A	-0.0254005310912577	0.13818136025708	-0.183820242064495	0.85415447585263	0.967568581142943	0.014318242478188	age
PCGF6	FRMD4A	-0.00665784865516334	0.100648325512657	-0.0661496216777704	0.947258704946598	0.973998448996078	0.0114417346952868	age
PCGF6	PICALM	-0.0797721713043486	0.0996623407309339	-0.800424420290465	0.423464936969823	0.747239829877378	0.126539987105934	age
PCGF6	CD163	-0.115983802446655	0.149017125088578	-0.778325325882593	0.436377248825557	0.717430357237957	0.144220250601237	age
PCGF6	ERN1	-0.0543545841236385	0.079584855784909	-0.682976473194103	0.494621709071328	0.87119645001953	0.0598839029263748	age
PCID2	AIF1	0.043796682709487	0.100689067359586	0.434969593601241	0.663584498246082	0.938343449841072	0.0276381732731823	age
PCID2	HSPA1A	-0.100119395440097	0.0940997752890206	-1.06397061132811	0.287342013137077	0.790138739299478	0.10229664488431	age
PCID2	FRMD4A	-0.0431814058786318	0.0300978811838455	-1.4346991941017	0.151372833971694	0.328834874622419	0.48302212953558	age
PCID2	PICALM	-0.0320803062082907	0.0316257694288817	-1.0143723548112	0.310405110515465	0.652549126294152	0.185386787475739	age
PCID2	CD163	-0.0010737673084251	0.100531135419706	-0.0106809428138084	0.991478002669535	0.99584461563466	0.00180842044870382	age
PCID2	ERN1	-0.0177092032222697	0.0875161054055174	-0.202353648396621	0.839640261982149	0.967617663461471	0.0142962123711017	age
PCIF1	AIF1	-0.226164973296575	0.0995215495089454	-2.27252262864181	0.0230549628380949	0.36044059029366	0.443166307737538	age
PCIF1	HSPA1A	-0.188849406423267	0.138469722866249	-1.36383176418776	0.172620520644422	0.690015750689409	0.161140995698362	age
PCIF1	FRMD4A	0.0682875987843794	0.107353851579355	0.63609826550007	0.524712375977609	0.726665048558766	0.138665728183106	age
PCIF1	PICALM	-0.0435999602886538	0.129455442196101	-0.336795113044441	0.736271357306088	0.91425092035277	0.0389345937966685	age
PCIF1	ERN1	-0.0732062455590905	0.0987388356730313	-0.741412890481201	0.458443130972574	0.858653468183532	0.0661820715820996	age
PCLAF	MKI67	0.135898922396538	0.171600679877554	0.791948624524734	0.428390633080152	0.781437735569333	0.107105620557062	age
PCLAF	ERN1	-0.0747927807445911	0.148883525496191	-0.502357668488341	0.615415950445997	0.912055256911038	0.0399788491226991	age
PCLO	AIF1	-0.198702147683221	0.217636296754621	-0.913000959151829	0.36124203708821	0.819861458742488	0.0862595290638146	age
PCLO	HIF1A	-0.074172205019949	0.0812826345290232	-0.91252215740454	0.361493910956012	0.719521162663257	0.142956428005746	age
PCLO	HSPA1A	0.0239781754555175	0.124825213952834	0.192094006460728	0.847668569638879	0.965935253658576	0.0150519832337675	age
PCLO	TMEM163	-0.283468599560261	0.10904570535372	-2.5995393274843	0.00933489814587528	0.159294606017547	0.797798929889239	age
PCLO	FRMD4A	0.0242473413673533	0.0350299692585796	0.692188485475608	0.488818968806966	0.698701932672728	0.155708055446186	age
PCLO	PICALM	0.0198274688612579	0.0472514704689651	0.419615911726612	0.674766062541011	0.888035261562896	0.0515697891784404	age
PCLO	CD163	-0.0547211819045217	0.0862289980959442	-0.634603011896708	0.525687363312004	0.779831608020142	0.107999166031165	age
PCLO	GPNMB	0.128661092443936	0.104608205855506	1.22993307639417	0.2187221668215	0.647970348423068	0.188444867294343	age
PCLO	ERN1	0.0317874685020215	0.106082908696525	0.299647406850023	0.764446119303916	0.952013983020991	0.0213566727244974	age
PCM1	AIF1	-0.107027566630726	0.0556574671869362	-1.92296868758425	0.0544839824114626	0.472853836352067	0.325273083100625	age
PCM1	CCL3	-0.0406229364318703	0.0766328730540751	-0.530098048173207	0.596043952282573	0.906205316454055	0.0427733942646607	age
PCM1	HIF1A	0.0138831253280029	0.0678504316807826	0.204613662493986	0.837873980118091	0.958415177930038	0.0184463172011461	age
PCM1	HIST	-0.0217870836484425	0.0658326889595326	-0.330946282048954	0.740685061856688	0.901923811287826	0.0448301473081535	age
PCM1	HSPA1A	-0.0426878300736297	0.062878422319257	-0.678894738434876	0.497204559766442	0.883543250922032	0.0537721861945423	age
PCM1	IFI44L	0.0521299446335332	0.0943976778743477	0.552237574137397	0.58078559423427	0.90271046992438	0.0444515204249194	age
PCM1	TMEM163	-0.00986782806789848	0.0494884737770492	-0.199396492046897	0.841952604331178	0.953358460629788	0.0207437749097969	age
PCM1	FRMD4A	-0.0932656252654399	0.0218558833963855	-4.26730064275801	1.97852443114505e-05	0.000228723207990227	3.64068976634768	age
PCM1	PICALM	-0.0126446650218998	0.0235882105711004	-0.536058679982775	0.591917996077103	0.846289886992356	0.0724808488327073	age
PCM1	CD163	-0.0393539641476037	0.0290830278963996	-1.35315911011025	0.176004805144036	0.44833812716388	0.34839432668676	age
PCM1	GPNMB	0.0593612839529475	0.060237765991263	0.985449625763966	0.324403263684371	0.737490233469456	0.132243726642556	age
PCM1	MKI67	0.0569855092979425	0.0796755597768043	0.715219440661307	0.47447345817114	0.811127091881071	0.0909110927946819	age
PCM1	ERN1	0.0560980034285247	0.0710021817512512	0.790088445803797	0.42947611711387	0.845950384858945	0.0726551076629284	age
PCMT1	AIF1	-0.0642843702207329	0.0734625958738296	-0.875062600988671	0.381539844814167	0.830260918824306	0.0807854042523551	age
PCMT1	CCL3	-0.169327092726786	0.157767485040099	-1.07326989895129	0.283150036677113	0.761699107673747	0.118216553179879	age
PCMT1	HIST	0.168490642603983	0.161686912229004	1.04207966050673	0.2973747476602	0.623818385609764	0.204941829560921	age
PCMT1	HSPA1A	0.116984734529607	0.114137916782285	1.02494191087045	0.305390597571784	0.797663349585848	0.0981803621148637	age
PCMT1	IFI44L	0.124924440306782	0.161500478942923	0.773523652217359	0.43921253647621	0.840182362653072	0.0756264395355227	age
PCMT1	TMEM163	-0.20644307076682	0.158257993130483	-1.30447168375634	0.192072808020798	0.60171524142692	0.220608987704332	age
PCMT1	FRMD4A	-0.0424336625833215	0.0277182518538059	-1.53089245335994	0.125795974671734	0.287902000388095	0.540755317565498	age
PCMT1	PICALM	0.0757513344845071	0.0362991144065141	2.08686453438415	0.0369003815752833	0.200024800630334	0.698916153790259	age
PCMT1	CD163	-0.000326026170249961	0.0447721407575926	-0.00728189817894004	0.994189937217169	0.997010027758841	0.00130047360566662	age
PCMT1	GPNMB	-0.124443970864654	0.156703717858605	-0.794135407667483	0.427116606611266	0.80675502956252	0.0932583183883403	age
PCMT1	ERN1	0.0451473034952481	0.0806813558901464	0.559575418597569	0.575769075519401	0.899670104132745	0.0459167108044603	age
PCMTD1	AIF1	-0.00304396292355791	0.0893993529626916	-0.0340490487087555	0.972838038141117	0.995248695014517	0.00206838319713343	age
PCMTD1	CCL3	-0.0456798104722591	0.108665975190014	-0.420369028965903	0.674215889580599	0.929561800264504	0.0317217316353364	age
PCMTD1	HIF1A	0.139276145348645	0.0761706179854617	1.82847597974364	0.0674781474318135	0.373379082456035	0.427850015868402	age
PCMTD1	HIST	0.141185384220529	0.0777121824372448	1.81677286356667	0.0692518995668745	0.320028615516628	0.494811187288395	age
PCMTD1	HSPA1A	0.0962406615934922	0.0638488732954311	1.50731965383607	0.131728742218507	0.642222829992258	0.192314260022355	age
PCMTD1	IFI44L	-0.0626315484739508	0.114339786184011	-0.547766884688376	0.583851979641632	0.90271046992438	0.0444515204249194	age
PCMTD1	TMEM163	0.0434676809340174	0.0663477716711182	0.655149070408634	0.512371781140122	0.839840118578031	0.0758033832573729	age
PCMTD1	FRMD4A	-0.0576907507696181	0.0206927804220174	-2.78796515466014	0.0053040248500889	0.0237455187982046	1.62441833740072	age
PCMTD1	PICALM	0.0245389002999001	0.0273244004557966	0.89805814182812	0.369154553225351	0.706093295522037	0.151137912186862	age
PCMTD1	CD163	0.0150065768287282	0.0410128501695948	0.365899389256624	0.714440152109874	0.884508939434871	0.0532977734635663	age
PCMTD1	GPNMB	0.0681971427387843	0.077462171587532	0.880392859393592	0.378646523431416	0.779898809455753	0.107961742624719	age
PCMTD1	MKI67	0.204144497575884	0.108023666631066	1.88981270440578	0.0587830138360982	0.306173269671672	0.514032727879527	age
PCMTD1	ERN1	0.0153771439068881	0.0617572679955202	0.248993266800654	0.803365989744634	0.961913981725807	0.0168637626109339	age
PCMTD2	AIF1	0.00495030785536409	0.126113327891714	0.0392528524789595	0.968688795892352	0.993243285691608	0.00294436208628236	age
PCMTD2	HSPA1A	-0.140648330384198	0.138473624550041	-1.01570483795181	0.309769963509832	0.801322184160923	0.0961928338902999	age
PCMTD2	FRMD4A	-0.135124623730728	0.0380115924815688	-3.55482669652023	0.00037822830140096	0.00276135754507424	2.55887735656269	age
PCMTD2	PICALM	0.0510010820564367	0.0392702729559817	1.29871982589997	0.194040097620736	0.521537017008341	0.28271486132772	age
PCMTD2	CD163	-0.0907930122887747	0.116055499340051	-0.78232408464113	0.434024135980454	0.715895160687607	0.145150573318682	age
PCMTD2	GPNMB	0.163519965380189	0.212500895158413	0.76950247789916	0.44159507410154	0.811762979108855	0.0905707588026165	age
PCMTD2	ERN1	-0.0130465751655459	0.0977205318393345	-0.133509047893806	0.893790809145631	0.977880049744755	0.00971441405577975	age
PCNA	AIF1	0.0789169621534372	0.118627874657184	0.665248048837554	0.505891852784736	0.885353231017119	0.052883423454596	age
PCNA	HSPA1A	-0.0523206374184873	0.101743052284101	-0.514242852400285	0.607082210905103	0.914972330964196	0.0385920389294632	age
PCNA	FRMD4A	-0.178001438456408	0.126680953084373	-1.40511603459325	0.159986776765343	0.340988594321959	0.467260147417701	age
PCNA	PICALM	-0.258993172286862	0.15732664007863	-1.646213077184	0.0997198978302172	0.365458903232528	0.437161453460789	age
PCNA	CD163	-0.126311623694397	0.131842105036639	-0.958052237252236	0.338036418326902	0.62962632421494	0.200917122735564	age
PCNA	MKI67	-0.0548389417840337	0.192352247039274	-0.285096444819992	0.7755702537033	0.945662905484112	0.0242636462386612	age
PCNA	ERN1	-0.0753040670575543	0.0766542180008226	-0.982386475545889	0.325909486603541	0.783631316578806	0.105888216442487	age
PCNP	AIF1	-0.0426224087164455	0.0842980417542257	-0.505615644556878	0.613126496798652	0.919965759588742	0.0362283364570497	age
PCNP	CCL3	0.00689321568073386	0.148420068697026	0.0464439596427162	0.962956399566904	0.992877075633407	0.00310451653854369	age
PCNP	HIF1A	0.0631423190492472	0.0752203775255366	0.839431030877385	0.401227476693811	0.748009722220862	0.126092757376939	age
PCNP	HIST	0.142071486546181	0.120603236812598	1.17800724342865	0.238793718538967	0.560362296319982	0.251531093677201	age
PCNP	HSPA1A	-0.00608153418704507	0.0867133076183829	-0.0701338047651155	0.94408716062548	0.991553982258726	0.00368363692121159	age
PCNP	IFI44L	0.094540736183013	0.131239521123122	0.720367884414331	0.471298518197914	0.860110548813272	0.0654457259028555	age
PCNP	TMEM163	-0.141837253067103	0.110750727298734	-1.28068913429812	0.20030287779982	0.606439235496777	0.217212708417374	age
PCNP	FRMD4A	-0.109742620521458	0.0317626461385419	-3.45508431642578	0.000550120755686245	0.0037589604695595	2.424932241443	age
PCNP	PICALM	0.0158172867396702	0.0341606297582483	0.463026789951113	0.643345164520676	0.873906373479326	0.0585350932916354	age
PCNP	CD163	0.0467454559265035	0.0452547408288031	1.03294052889044	0.30163173063212	0.595430865407703	0.225168656540468	age
PCNP	GPNMB	0.0495855307488672	0.117592913213806	0.421671080286201	0.673265116060907	0.91256628255289	0.0397355815547457	age
PCNP	MKI67	0.342434721321972	0.152143740516008	2.25073157896984	0.0244025433911227	0.192159400919642	0.716338363905049	age
PCNP	ERN1	-0.0190148559374961	0.0677723750221409	-0.280569419786218	0.779040673710843	0.956105425441211	0.0194942173860478	age
PCNT	AIF1	-0.085350567096625	0.135271397000331	-0.63095797773432	0.528068001209503	0.893510725464466	0.0489002299719055	age
PCNT	HSPA1A	-0.108230692038874	0.110582307397534	-0.978734253118761	0.327711302843447	0.810084960369957	0.0914694306461726	age
PCNT	FRMD4A	-0.0764025180932733	0.0378249053620975	-2.01989978195247	0.0433937839203517	0.129471990942489	0.887824173627376	age
PCNT	PICALM	-0.09546054101529	0.0297084214725815	-3.21324850946364	0.00131242679058896	0.0164480366836495	1.78388593408749	age
PCNT	CD163	-0.0291522556349961	0.172762889902423	-0.168741421560274	0.866000036231265	0.950219394308254	0.0221761097249612	age
PCNT	ERN1	-0.125258006660687	0.0936860751061424	-1.33699705659326	0.181223597619873	0.667759375719751	0.175380005523338	age
PCNX1	AIF1	0.149078332000355	0.0978461510622598	1.52359934838414	0.127608826058467	0.598161633259207	0.223181446534018	age
PCNX1	CCL3	0.0403269338657231	0.150135654516402	0.268603310756656	0.788234964284483	0.952902673422455	0.0209514546125437	age
PCNX1	HIF1A	-0.0255148923946114	0.110408041540773	-0.231096322682157	0.817239971881857	0.948268631650012	0.0230686154922467	age
PCNX1	HIST	0.102325479204478	0.0822550203847141	1.24400284293765	0.213498516611552	0.539006701982246	0.268405834783926	age
PCNX1	HSPA1A	0.0316454326473058	0.074867761989783	0.422684367827429	0.672525562349193	0.928758146603773	0.0320973637998226	age
PCNX1	IFI44L	0.125646236303586	0.110129550310999	1.14089484565014	0.25391368462555	0.711504367886218	0.147822429461553	age
PCNX1	TMEM163	-0.00361264030419149	0.0704921820953102	-0.0512488079785494	0.959127259772496	0.985023695786354	0.00655332196383303	age
PCNX1	FRMD4A	-0.0441149180694586	0.0243178310147877	-1.81409756662229	0.0696627061414766	0.186087459608431	0.730282892889465	age
PCNX1	PICALM	0.0149014391851048	0.0284928148653051	0.522989366110325	0.600981653343304	0.851822729756726	0.0696507755369619	age
PCNX1	CD163	0.193836583684524	0.064983323453019	2.98286657844858	0.00285562449683464	0.0250261973384797	1.60160513522506	age
PCNX1	GPNMB	-0.0750864063606555	0.0830680069672141	-0.903914865686993	0.366040545926892	0.77124048699549	0.112810179809068	age
PCNX1	MKI67	0.112182833203791	0.166743818407907	0.672785559758244	0.501083725798508	0.823231135811759	0.084478212279248	age
PCNX1	ERN1	0.000827698230698249	0.0890661645310121	0.00929307144926008	0.992585308491932	0.997440004859174	0.00111321728752534	age
PCNX2	AIF1	-0.0426629733917364	0.0965744911269385	-0.441762342145399	0.658661191606532	0.937003503406014	0.0282587853053325	age
PCNX2	CCL3	0.0218317565795322	0.122833345355567	0.177734771582876	0.858931276219098	0.971640973436271	0.012494179579052	age
PCNX2	HIF1A	-0.017536156581156	0.0960091803232326	-0.182650831119663	0.85507199770451	0.960963664926317	0.017293033164262	age
PCNX2	HIST	-0.0286791886547671	0.0573477856903896	-0.500092345493527	0.617010055660487	0.840185630847946	0.0756247501924682	age
PCNX2	HSPA1A	0.10779917373857	0.0861929417180922	1.25067286937652	0.211053852739552	0.731297253302388	0.135906057750177	age
PCNX2	IFI44L	-0.0485475309861596	0.0998460494299399	-0.486223854256993	0.626808460257559	0.911091658182632	0.0404379296784336	age
PCNX2	TMEM163	0.0219949575226834	0.0611702226695729	0.359569682155564	0.719168959292597	0.92913409141389	0.0319216046729785	age
PCNX2	FRMD4A	-0.0361256060131285	0.0240578208525655	-1.50161588759508	0.133196337831254	0.299565507667402	0.523508193282585	age
PCNX2	PICALM	0.0655410793173019	0.0278064469481853	2.35704617132248	0.0184209563168183	0.122827156449547	0.910705602312885	age
PCNX2	CD163	0.549958130284126	0.069282748575874	7.93787979819893	2.05666502976415e-15	3.55633733545838e-13	12.4489970508572	age
PCNX2	GPNMB	0.1549546526151	0.0758064007399433	2.04408402328291	0.040945247205205	0.325869648505244	0.486956087833515	age
PCNX2	MKI67	0.222522087636083	0.108911278821867	2.04315007631152	0.0410375840364659	0.259789747681829	0.585377991881406	age
PCNX2	ERN1	0.0118840439240479	0.07699458220025	0.154349092941884	0.87733449049349	0.974536249036203	0.0112020021455301	age
PCNX3	FRMD4A	-0.00737471667329317	0.120734951436822	-0.0610818705398015	0.951294007401236	0.976712616209988	0.0102332024573321	age
PCNX3	PICALM	-0.244736609354943	0.1230661967561	-1.98865826527472	0.0467389355038673	0.233126498070822	0.632408360062031	age
PCNX3	ERN1	-0.0822838394981915	0.111434638231887	-0.738404510516427	0.460268674471547	0.859380709547614	0.0658143991173835	age
PCNX4	AIF1	0.157558344380275	0.089321134822666	1.76395367897064	0.0777397782094073	0.528878238232374	0.276644302540543	age
PCNX4	CCL3	-0.105452843542591	0.18229615104255	-0.578469939927459	0.562946886500916	0.888456344128825	0.051363907160594	age
PCNX4	HIF1A	-0.186085670279536	0.108718871904465	-1.71162252716397	0.0869662541104208	0.415071756995458	0.381876816605387	age
PCNX4	HIST	0.135854976825707	0.116656199397923	1.16457571502305	0.24419077868409	0.568674347320735	0.245136362161629	age
PCNX4	HSPA1A	0.0321552491604551	0.0747690759704182	0.43006080713338	0.667151409006396	0.926104681806727	0.033339920271099	age
PCNX4	IFI44L	0.280125255887353	0.122642883076987	2.28407265761608	0.0223672611921014	0.25343079420268	0.596140615420424	age
PCNX4	TMEM163	0.0143438194535816	0.0627116868925081	0.22872641710576	0.81908156112858	0.950357421773282	0.022113029331671	age
PCNX4	FRMD4A	-0.0555156229184482	0.0305681099958566	-1.8161287343566	0.0693506268445013	0.185597004887795	0.731429036582667	age
PCNX4	PICALM	0.0331061363117974	0.0325133161797744	1.01823314880418	0.30856716958387	0.651588359669498	0.186026682768163	age
PCNX4	CD163	0.107689937326113	0.0463932995267239	2.32123902427075	0.0202739470937388	0.109220845198557	0.961694467027274	age
PCNX4	GPNMB	0.0283896467947508	0.083236166092767	0.341073455535067	0.733048283785503	0.92803933285365	0.0324336167991327	age
PCNX4	ERN1	0.206406529821461	0.0786162608635033	2.62549410967067	0.00865233059531528	0.188707510917033	0.724210813746544	age
PCOLCE	ERN1	0.174923531044702	0.155097994817449	1.12782587067349	0.25939346529301	0.737141149370711	0.13244934453785	age
PCP4L1	ERN1	0.220894331918513	0.175503596203304	1.25863137107817	0.208163510419712	0.694132752072607	0.158557463292751	age
PCSK2	FRMD4A	0.0923450497114185	0.0587543212388922	1.57171502902651	0.116016655130386	0.270927538525352	0.567146848707146	age
PCSK2	PICALM	-0.0245198475748064	0.045839216697037	-0.53490982921598	0.592712211154689	0.847075306196087	0.0720779785575962	age
PCSK4	ERN1	0.0641381243748414	0.163097306671175	0.393250665408916	0.694134352197396	0.937351356334392	0.0280975878583733	age
PCSK5	AIF1	0.240356386273054	0.204079164881833	1.17776053431141	0.238892086327694	0.734172056501434	0.13420214930381	age
PCSK5	HIF1A	0.132627175371172	0.167395619405097	0.79229776646792	0.428187073727708	0.765555706803723	0.116023201729647	age
PCSK5	HSPA1A	-0.0988861540750314	0.127549905422845	-0.775274224996174	0.438177636506165	0.861781980803674	0.0646025909152611	age
PCSK5	TMEM163	-0.042016140004488	0.097538536085454	-0.430764513091292	0.666639605027999	0.902693472970672	0.0444596977452734	age
PCSK5	FRMD4A	-0.0464906417272738	0.0537020775579459	-0.865714025255527	0.386647006773907	0.608064083063985	0.216050648598172	age
PCSK5	PICALM	0.0706110358533344	0.0381526386854344	1.85075104334243	0.0642053770796925	0.282432419354455	0.549085453729842	age
PCSK5	CD163	0.440115738350801	0.084865612524324	5.18603148271223	2.14822509655258e-07	6.55800684986958e-06	5.18322813404375	age
PCSK5	GPNMB	0.147398596165922	0.106607039635158	1.38263473660244	0.166776892392015	0.578114604584949	0.237986059148432	age
PCSK5	ERN1	0.14524638703256	0.108445876618409	1.33934448742243	0.180458552305703	0.666873185687189	0.175956744782891	age
PCSK6	ERN1	0.118526366688227	0.118789527650064	0.997784645102618	0.318383797464389	0.777433745401325	0.109336612246671	age
PCSK7	AIF1	0.0515142434089223	0.132944595397705	0.38748655599588	0.698396035858992	0.949055573445492	0.0227083560299619	age
PCSK7	HSPA1A	0.167740413573501	0.116342464606668	1.44178150377508	0.149364022359619	0.663675587540526	0.178044157032405	age
PCSK7	FRMD4A	-0.0217385331674507	0.0354842750067684	-0.61262441358332	0.540124711772109	0.738344179667159	0.131741144293761	age
PCSK7	PICALM	-0.00573421383666961	0.0275662331440264	-0.208015865160461	0.835216579696959	0.950903447413603	0.0218635781038761	age
PCSK7	CD163	0.0524046582944817	0.102441297975485	0.511557929566867	0.608960435578704	0.830637696538226	0.0805883633452783	age
PCSK7	GPNMB	0.201731800039264	0.169461337472177	1.19042964636335	0.233877566578243	0.662805537990865	0.178613871542946	age
PCSK7	ERN1	-0.0966133214893703	0.0664792836073381	-1.45328463615853	0.146144741266733	0.622040261349595	0.206181504833158	age
PCTP	AIF1	0.0123861104960154	0.118949983625393	0.10412872804609	0.91706719309195	0.988146340114944	0.00517873355196398	age
PCTP	HSPA1A	-0.240877649163127	0.130382199886883	-1.84747342330555	0.0646785564542572	0.515143593902318	0.28807169649854	age
PCTP	FRMD4A	0.0563081260258971	0.114611286645177	0.491296517769844	0.623216742403392	0.795265337110777	0.0994879465420707	age
PCTP	PICALM	0.107084629529321	0.0953757805081786	1.12276543330766	0.261537129679474	0.601268704090184	0.220931400502836	age
PCTP	CD163	0.0915818656912785	0.154135128957143	0.594166082131364	0.552401035963709	0.797580725915342	0.0982253495932799	age
PCTP	ERN1	-0.0336357564282004	0.110280500195291	-0.305001848637214	0.760364744355807	0.950902232335641	0.0218641330519022	age
PCYOX1	AIF1	0.0162382997318362	0.120933575227519	0.13427453625915	0.893185488001708	0.985353314692681	0.00640801812327562	age
PCYOX1	HSPA1A	-0.151269376712695	0.0995605590849041	-1.51937050276801	0.128669262424611	0.639600062601175	0.194091502419012	age
PCYOX1	FRMD4A	-0.0229696552689849	0.131382144489692	-0.174830874912283	0.86121252728275	0.932329364979655	0.0304306368691641	age
PCYOX1	PICALM	-0.0191359604878475	0.131670389646428	-0.145332299382063	0.884448514217838	0.96531155196937	0.0153324965380265	age
PCYOX1	CD163	-0.185897177503082	0.125218909092719	-1.48457751988107	0.137655774092429	0.38842171481539	0.41069649874116	age
PCYOX1	ERN1	0.0516611640333021	0.0960309349808824	0.537963772232215	0.590602059755927	0.904694973353398	0.0434978226941862	age
PCYOX1L	HSPA1A	-0.0244922919295446	0.141797267079799	-0.172727531594534	0.86286560196504	0.968819612861877	0.0137570778837181	age
PCYOX1L	FRMD4A	-0.0373338387090876	0.110334514382659	-0.338369538471048	0.735084726495758	0.86323513921154	0.0638708893920359	age
PCYOX1L	PICALM	-0.303968429710398	0.114370037852564	-2.65776277963856	0.00786612397083331	0.066219992785686	1.17901087089801	age
PCYOX1L	ERN1	0.0198324957159728	0.0871152654957652	0.227658098762689	0.819912049392929	0.965753674844621	0.0151336306211908	age
PCYT1A	AIF1	0.159914437507947	0.093141911961701	1.71689021773251	0.0859992325834717	0.542927187102158	0.265258410485013	age
PCYT1A	HIST	0.0115996986010947	0.118517814687828	0.097873038172767	0.922033109596693	0.972316494544171	0.012192346739382	age
PCYT1A	HSPA1A	0.0956945208111143	0.113926311968852	0.83996856527119	0.40092601181693	0.848360609045291	0.071419504784686	age
PCYT1A	TMEM163	0.0174918533469355	0.143684436655558	0.121737981886425	0.903106531741594	0.973861967190395	0.0115025945954038	age
PCYT1A	FRMD4A	0.0893032211486132	0.0787124645247287	1.13454993040597	0.256563942027991	0.467273358660931	0.330428979336003	age
PCYT1A	PICALM	0.0945612910785786	0.082406829757304	1.14749337351128	0.25117777025796	0.592361112423803	0.227413459965315	age
PCYT1A	CD163	0.0153646980988771	0.086109307957424	0.178432488465406	0.858383336572942	0.946039167788997	0.0240908826230541	age
PCYT1A	GPNMB	0.171958197481981	0.142571712603558	1.20611721877913	0.227772296533067	0.658678664221583	0.181326403904628	age
PCYT1A	ERN1	0.106317128861981	0.0676464550653951	1.57165854085336	0.116029762049457	0.578772735691157	0.237491935427517	age
PDAP1	AIF1	-0.219730774072004	0.0800615813802231	-2.74452203271471	0.00605990864651279	0.206465767434693	0.685151945201968	age
PDAP1	CCL3	0.0571648481344629	0.165506410024399	0.345393559838774	0.729798518131529	0.945855344973476	0.0241752776399448	age
PDAP1	HIST	0.144433964088139	0.139001567764381	1.03908154714461	0.29876681215511	0.625558830942063	0.203731840643563	age
PDAP1	HSPA1A	-0.103339741576915	0.143031537646044	-0.722496194039713	0.469989464478261	0.876488077064909	0.057253987271426	age
PDAP1	IFI44L	0.202088068186734	0.18875519110584	1.07063581670407	0.28433321232875	0.735892667537055	0.133185524379375	age
PDAP1	TMEM163	0.129779524042967	0.142996082809431	0.90757398030212	0.364103346613787	0.750297969306502	0.124766228973231	age
PDAP1	FRMD4A	-0.0222082440931146	0.0822211823414061	-0.270103682052388	0.787080489492132	0.891748946612132	0.0497573950042523	age
PDAP1	PICALM	0.0537140987185475	0.100143365347231	0.536372015582885	0.591701468045388	0.846171655393897	0.0725415265256356	age
PDAP1	CD163	0.194816735168673	0.104862673776176	1.85782727211876	0.0631935469491591	0.240787598547312	0.618365884611738	age
PDAP1	GPNMB	-0.069370855601571	0.141460433615129	-0.49039052001147	0.623857583657796	0.898312696603697	0.0465724620289095	age
PDAP1	ERN1	-0.0716262210096485	0.0864288367140466	-0.828730591927632	0.407256871003511	0.833094288500819	0.0793058429410515	age
PDCD10	AIF1	-0.149700207043673	0.0757430801090166	-1.97642090641429	0.0481071256456337	0.454010808972461	0.342933807448591	age
PDCD10	CCL3	0.0489927407350428	0.137256106118605	0.356943979546582	0.721133744518062	0.944846582330379	0.0246387035080745	age
PDCD10	HIF1A	0.0235238308751928	0.221310364546252	0.106293398971274	0.915349568779071	0.976932846886044	0.0101352881022778	age
PDCD10	HIST	0.305545660619708	0.12257142149926	2.49279690879291	0.0126741316605787	0.145903976807678	0.835932870669312	age
PDCD10	HSPA1A	9.46588344943753e-05	0.0859077859806113	0.0011018656040762	0.999120838624327	0.99995726858008	1.85584163918839e-05	age
PDCD10	IFI44L	0.0504029368207308	0.127182659044	0.39630353068254	0.691881122913408	0.923461034392012	0.0345814249725791	age
PDCD10	TMEM163	-0.124321013048908	0.0673959208081622	-1.84463705752726	0.0650903525589542	0.390694594378822	0.408162597599607	age
PDCD10	FRMD4A	-0.0356909319873355	0.0238608811472756	-1.49579270635655	0.134707682615461	0.302248372506699	0.51963602897261	age
PDCD10	PICALM	0.00112648404498268	0.0266274986383874	0.0423052897412862	0.966255328459483	0.99203852138923	0.00347146363013246	age
PDCD10	CD163	-0.00207198989312098	0.0482200595097032	-0.0429694594778348	0.965725879164489	0.986722686393655	0.00580488653132598	age
PDCD10	GPNMB	0.178492382817998	0.120438974052846	1.48201513855207	0.138336266923539	0.542230779125424	0.265815833813934	age
PDCD10	ERN1	-0.0741216307025458	0.0677300835813252	-1.09436792018049	0.273793647656501	0.746792883513668	0.126799829268046	age
PDCD11	AIF1	-0.00342037687434439	0.109699024456491	-0.0311796471417207	0.975126271250079	0.996109502563338	0.00169291685243058	age
PDCD11	HSPA1A	0.0384268506245739	0.107621406194667	0.357055831021823	0.721050009601141	0.943150854824473	0.0254188372965667	age
PDCD11	FRMD4A	-0.214112716032572	0.111614404095739	-1.91832512808036	0.0550697981357567	0.15574119609847	0.807596494228475	age
PDCD11	PICALM	0.0559659783776888	0.126994567044161	0.440695847706835	0.659433203051747	0.882127862109169	0.0544684604647648	age
PDCD11	CD163	0.136744844719101	0.114363593596673	1.19570258697326	0.231812641475437	0.520554654503487	0.283533665955233	age
PDCD11	ERN1	-0.0938552570474027	0.10149120220945	-0.924762491764667	0.355089465150424	0.807323774382042	0.0929522580567767	age
PDCD1LG2	AIF1	0.136410435353293	0.143772324081234	0.948794813083906	0.342724980467792	0.807354533095392	0.092935711925677	age
PDCD1LG2	HSPA1A	0.141515965960428	0.143132980191343	0.988702713876613	0.322808614623935	0.810084960369957	0.0914694306461726	age
PDCD1LG2	FRMD4A	-0.128243436934436	0.0425352587020702	-3.01499134712431	0.00256986587114491	0.0133396720008116	1.87485484882943	age
PDCD1LG2	PICALM	-0.0469102381618876	0.0393199064426164	-1.19304043183187	0.232853538765788	0.569946729225723	0.244165734300249	age
PDCD1LG2	CD163	-0.241331101451953	0.141111077216726	-1.71022081477915	0.0872250480702563	0.2959925701255	0.528719190272124	age
PDCD1LG2	ERN1	0.00411602607037985	0.0803600860520798	0.0512197817671865	0.959150388961953	0.990319166167319	0.00422481573932374	age
PDCD2	AIF1	0.0286780048817367	0.0778252024186794	0.368492519010185	0.71250602229776	0.953184484389334	0.0208230355649202	age
PDCD2	HSPA1A	0.135027666923967	0.115386911313776	1.1702164949782	0.241913856432837	0.756348279901008	0.121278176444608	age
PDCD2	FRMD4A	0.0164545768572235	0.0902469483431081	0.182328346379815	0.855325054318646	0.930737226615257	0.0311729153014318	age
PDCD2	PICALM	0.0400634844731972	0.0910044452765511	0.440236565933118	0.659765778686909	0.882127862109169	0.0544684604647648	age
PDCD2	CD163	-0.0236194202605743	0.0869056344205574	-0.27178238117766	0.785789353249879	0.915553815942835	0.0383161229296251	age
PDCD2	GPNMB	-0.0675395008260994	0.1520600377411	-0.444163383288733	0.656924463649529	0.908735008798228	0.0415627405344555	age
PDCD2	ERN1	-0.10367401016861	0.0832223498046376	-1.2457472110795	0.212857215260225	0.699213379464842	0.155390270058782	age
PDCD2L	AIF1	-0.109280480238907	0.111852551919393	-0.977004801085454	0.328566775498781	0.795849525823384	0.0991690381444608	age
PDCD2L	FRMD4A	-0.146014518606126	0.115832643928345	-1.26056449765967	0.207465796457785	0.406662097104676	0.390766304077801	age
PDCD2L	PICALM	0.0795867976617364	0.133871751691488	0.594500308363387	0.55217753610633	0.828833929706148	0.0815324786623827	age
PDCD2L	ERN1	-0.00148144249941011	0.12831122134342	-0.0115456971253128	0.990788071183607	0.997433923265882	0.00111586527682501	age
PDCD4	AIF1	-0.144404469369627	0.127599367952086	-1.13170207413451	0.257759709243358	0.752965573891591	0.123224879590397	age
PDCD4	CCL3	0.0347869560425263	0.18470214137335	0.188340837761102	0.850609474228516	0.968765042742736	0.0137815408165323	age
PDCD4	HIF1A	0.156687029631989	0.0979723096349752	1.59929913070104	0.109754152612312	0.454961878610095	0.342024991481066	age
PDCD4	HIST	-0.123125809952451	0.100937170029154	-1.21982625346924	0.222530746808846	0.546172749888388	0.26266997184244	age
PDCD4	HSPA1A	0.242018560503378	0.0968743640614258	2.49827250839984	0.0124800215646064	0.263016256729967	0.580017407442097	age
PDCD4	IFI44L	-0.0439297510679945	0.144419476289117	-0.304181625614336	0.760989522639782	0.945251999999653	0.0244523950678924	age
PDCD4	FRMD4A	-0.109162332230707	0.0374199247931598	-2.91722478957686	0.00353161153054813	0.017092567586146	1.76719269416993	age
PDCD4	PICALM	0.0459165303182759	0.0425972995222411	1.07792115540803	0.281068943526998	0.623371943610876	0.205252748111756	age
PDCD4	CD163	-0.122406854263337	0.068420234993613	-1.78904463386838	0.0736076276398002	0.266707263887388	0.573965155951481	age
PDCD4	GPNMB	0.246153455034441	0.0902381958497484	2.72781888773907	0.00637546016482863	0.13021239840646	0.88534766167296	age
PDCD4	ERN1	0.112335789148586	0.0851968062937166	1.31854460320152	0.187321404141923	0.67303522692954	0.17196220403645	age
PDCD5	AIF1	-0.0916505804605413	0.0853747372694414	-1.07350937047447	0.283042636642708	0.766537370571344	0.115466667375435	age
PDCD5	CCL3	0.03811656933853	0.198195502231914	0.192318034008303	0.847493092970077	0.968765042742736	0.0137815408165323	age
PDCD5	HIST	0.149126497573992	0.151608303992734	0.98363014192903	0.325297399233249	0.650291773408992	0.186891740049734	age
PDCD5	HSPA1A	-0.189339152573336	0.137237265632702	-1.37964824423184	0.167694975514502	0.68642283636641	0.163408276524528	age
PDCD5	IFI44L	0.181524875762903	0.185712086936988	0.977453211349106	0.328344830641117	0.772696596706296	0.111991000573569	age
PDCD5	TMEM163	0.407336845692153	0.174233447698083	2.33787973017672	0.0193934880492658	0.219548242206193	0.658470035686475	age
PDCD5	FRMD4A	-0.0846653604855835	0.132258304413554	-0.640151564478297	0.522074068380054	0.724269419331942	0.14009985153236	age
PDCD5	PICALM	0.01538832816655	0.113368970683289	0.135736684154426	0.892029446329436	0.967681637815039	0.014267499800669	age
PDCD5	CD163	0.194977825892407	0.161682680682389	1.20592895336405	0.227844885689881	0.51700298995037	0.286506945271257	age
PDCD5	GPNMB	0.125344841420512	0.162854189171954	0.769675266309318	0.441492545385678	0.811762979108855	0.0905707588026165	age
PDCD5	ERN1	0.00941792337388097	0.102643016331944	0.0917541563999226	0.926893368239639	0.98523322730229	0.00646094986714566	age
PDCD6	AIF1	-0.0278810506929297	0.0998131890306939	-0.279332330363234	0.779989797282231	0.970435253941229	0.0130334348186923	age
PDCD6	CCL3	-0.0619593337081537	0.148411191379928	-0.417484241801819	0.676324248164653	0.931076166445208	0.0310147902175542	age
PDCD6	HIF1A	0.07477914872795	0.166955170951914	0.447899566701578	0.654225681121882	0.883013197251794	0.0540328055381738	age
PDCD6	HIST	0.0797988371900657	0.137933696052916	0.578530406083314	0.562906075110337	0.809829233560197	0.0916065499376663	age
PDCD6	HSPA1A	-0.030540504445512	0.0975947831778961	-0.312931731093071	0.754332529487047	0.948531347924507	0.0229483115801026	age
PDCD6	IFI44L	0.224915523243912	0.13352449901525	1.68445135464035	0.092094473128847	0.495283309453891	0.305146307055317	age
PDCD6	TMEM163	0.0959348046958043	0.130516716611213	0.735038447079369	0.462316079404437	0.812462705950601	0.0901965650833502	age
PDCD6	FRMD4A	-0.0902321193760189	0.0750030966186977	-1.20304525338124	0.228958809112595	0.432878099061282	0.363634386229901	age
PDCD6	PICALM	-0.0870245278182114	0.0738844652595324	-1.17784608053293	0.238857974125211	0.57797505174862	0.238090907464847	age
PDCD6	CD163	0.175623627741427	0.0936919482670464	1.87447940820757	0.0608643776339817	0.235382735248825	0.628225394768453	age
PDCD6	GPNMB	0.0442349607481169	0.140566441505787	0.314690763131367	0.752996458161285	0.93527279231289	0.0290616993766384	age
PDCD6	ERN1	-0.0320984031964019	0.0693541860997598	-0.46281854061745	0.643494440384657	0.919381487683326	0.0365042452865156	age
PDCD6IP	AIF1	-0.0177686172881322	0.0615228773152694	-0.288813171027068	0.772724352407832	0.968516273601029	0.0138930776028459	age
PDCD6IP	CCL3	0.22626558599107	0.11461465667716	1.97414181179639	0.0483656201921894	0.419824831086854	0.376931878080734	age
PDCD6IP	HIF1A	0.144510632726719	0.0662036939988175	2.18281826886126	0.0290491957658781	0.242885536096519	0.61459834678606	age
PDCD6IP	HIST	0.115299843841606	0.0710564293954642	1.62265181099807	0.104663858171744	0.386776436682064	0.412539992010624	age
PDCD6IP	HSPA1A	0.0268163079357481	0.054981314955255	0.487734932450629	0.625737605100426	0.916413470485249	0.0379085356825353	age
PDCD6IP	IFI44L	0.0478495435665326	0.100287997517741	0.477121338055113	0.633275720944972	0.913191754000265	0.0394380187853408	age
PDCD6IP	TMEM163	-0.00425513202937308	0.0590459996744082	-0.0720646962171317	0.942550421485974	0.982390415930442	0.00771588310114307	age
PDCD6IP	FRMD4A	-0.0330106321827578	0.0182994051391787	-1.80391832038751	0.0712441125030123	0.189246535618833	0.722972062028129	age
PDCD6IP	PICALM	0.0492086693633729	0.0253260885693736	1.94300313009566	0.0520157801250365	0.248040887842329	0.605476722800275	age
PDCD6IP	CD163	0.0332077620217559	0.0401925489897136	0.826216869954048	0.408681080170943	0.697569333316954	0.156412620197011	age
PDCD6IP	GPNMB	-0.045184320292658	0.070342574552847	-0.642346695154184	0.520648101802121	0.853428317111278	0.0688329511636727	age
PDCD6IP	MKI67	0.242002783766142	0.130233458307331	1.85822281702028	0.0631373791040534	0.314739949391494	0.502048129348793	age
PDCD6IP	ERN1	-0.0210232307225207	0.045841447089448	-0.458607484216176	0.646516061160876	0.919381487683326	0.0365042452865156	age
PDCD7	AIF1	0.190984219606703	0.116401646484689	1.64073469211472	0.100852500160195	0.563840703132507	0.248843576020677	age
PDCD7	HIST	0.171304203777477	0.133178837487915	1.28627195588054	0.198348166242155	0.521316797006326	0.282898281730113	age
PDCD7	HSPA1A	0.00717533337350107	0.0933015657739175	0.0769047476747377	0.938699320637139	0.991046083557699	0.00390615038910719	age
PDCD7	FRMD4A	-0.000916429438362145	0.0414665840422975	-0.0221004324211358	0.982367841539045	0.991561542491447	0.0036803255988891	age
PDCD7	PICALM	-0.0375415421635712	0.0357537667523676	-1.05000243536816	0.293716993057931	0.638224099352451	0.195026800866134	age
PDCD7	CD163	-0.0306465183260007	0.117011482073221	-0.261910350873288	0.793390559266965	0.919299222438142	0.0365431072181851	age
PDCD7	GPNMB	-0.0565293848181939	0.147630610553599	-0.382911000680785	0.701785754518867	0.917905672018996	0.0372019464964652	age
PDCD7	ERN1	-0.0545446399950531	0.0769806234773477	-0.708550249805438	0.478603618630904	0.868377734765779	0.0612913203999355	age
PDCL	AIF1	0.169615847363743	0.109589963892972	1.54773157448426	0.121686936799456	0.592878512573505	0.227034289307356	age
PDCL	HSPA1A	-0.130462750450768	0.113491263535154	-1.14954002966366	0.250333370532096	0.764554475126983	0.116591565314846	age
PDCL	FRMD4A	-0.157936555164572	0.0872180443678589	-1.81082431174957	0.0701680517063624	0.187173968168939	0.727754552321847	age
PDCL	PICALM	0.0407139769873035	0.124808679279718	0.326211103444628	0.744264641162855	0.919322698776683	0.036532016689821	age
PDCL	CD163	0.116160931008859	0.118313554166313	0.981805777261762	0.326195541450108	0.618113447801598	0.208931807706515	age
PDCL	ERN1	0.046729168796827	0.073738341127494	0.63371602998272	0.526266161619602	0.884709802780486	0.0531991606228695	age
PDCL3	AIF1	-0.0338037150827543	0.108798115614358	-0.310701291946762	0.756027715004175	0.963302339726883	0.0162373848718956	age
PDCL3	HSPA1A	-0.13216158797754	0.166733563341105	-0.792651373420019	0.427980968538663	0.858263644249651	0.0663792836491023	age
PDCL3	FRMD4A	-0.0439766660881077	0.109123131139076	-0.403000405404975	0.686947926253706	0.834483907343393	0.0785820340828205	age
PDCL3	PICALM	0.149525384676045	0.173057632861206	0.864020743863788	0.387576495239733	0.722201976039996	0.141341327620502	age
PDCL3	CD163	0.0146916663426062	0.155364766393582	0.0945624074469244	0.924662410494855	0.972223143756189	0.0122340447653153	age
PDCL3	ERN1	0.0901824851428278	0.100395203001976	0.898274842285572	0.369039041372962	0.815077309614767	0.0888011967241344	age
PDE10A	FRMD4A	-0.0872190257300212	0.046519058928182	-1.87490950461129	0.0608051742683268	0.168349448360761	0.773788302348479	age
PDE10A	PICALM	-0.0912970643471446	0.0468599585844047	-1.94829588213782	0.0513795696000117	0.246515939591317	0.60815499422551	age
PDE11A	ERN1	-0.152432081266973	0.112531161040581	-1.35457663332918	0.175552482370504	0.661615001199369	0.179394656320914	age
PDE1A	FRMD4A	-0.0374070633623942	0.0422359938893552	-0.885667884610193	0.375796519046644	0.598738419048464	0.222762873731014	age
PDE1A	PICALM	0.0861522628119263	0.0579686342859446	1.48618755423768	0.137229518591375	0.437511813157704	0.359010216196086	age
PDE1B	AIF1	0.335444265569659	0.159680727263829	2.10071854830313	0.0356656801199849	0.41084766118775	0.386319180970133	age
PDE1B	HSPA1A	0.112600220248956	0.147091355432393	0.765512153436578	0.443966632239872	0.863884150224838	0.0635444939695996	age
PDE1B	FRMD4A	0.117385464818611	0.110369573847842	1.06356725613928	0.287524782310946	0.502580928272805	0.298793995852942	age
PDE1B	PICALM	0.120403646270205	0.112093188101165	1.07413883314247	0.282760462023434	0.625406540554934	0.203837581180609	age
PDE1B	CD163	0.107694467097068	0.153594872315217	0.701159260551683	0.483203630938013	0.750528848935703	0.124632609626191	age
PDE1B	ERN1	0.0373138036376076	0.0875799849494144	0.426054008334893	0.670068492013247	0.926562270268094	0.0331253882986116	age
PDE1C	FRMD4A	-0.00536658378025935	0.0449363462607581	-0.119426349198886	0.904937587036691	0.954805670219278	0.0200850105517182	age
PDE1C	PICALM	0.120342850010983	0.0547849337184789	2.19664133627292	0.0280460715914026	0.16730137649056	0.77650048581707	age
PDE1C	ERN1	0.164761362133411	0.094997745589951	1.734371285447	0.0828522265517079	0.516898316193192	0.286594882553138	age
PDE3A	ERN1	-0.178962881038078	0.165687986725093	-1.08011983593602	0.280088819849898	0.749318756354765	0.125333396349684	age
PDE3B	AIF1	-0.308465071281645	0.121763221036884	-2.53331891727967	0.0112988102314222	0.27855098098653	0.555095307725858	age
PDE3B	CCL3	-0.184146419080462	0.121194096041463	-1.51943390887178	0.128653312130849	0.592837638923941	0.227064231044163	age
PDE3B	HIF1A	-0.173402753303745	0.104855514762307	-1.65373040890434	0.0981823011855269	0.437305833999046	0.359214728791222	age
PDE3B	HIST	0.0906205209220143	0.0947512862332379	0.956404124150301	0.338868101927579	0.662908793743468	0.178546219858722	age
PDE3B	HSPA1A	0.172084290927586	0.116407355979714	1.47829395727857	0.139329114381694	0.647964315076314	0.188448911092656	age
PDE3B	IFI44L	-0.165340565968916	0.126707762299851	-1.30489689793149	0.19192795767858	0.655712705580506	0.18328640103679	age
PDE3B	TMEM163	-0.0790862755526201	0.0931350251529695	-0.849157182517801	0.39579383511813	0.766943903143999	0.115236400648113	age
PDE3B	FRMD4A	-0.0374688224444506	0.0393762534114572	-0.951558850785647	0.341320758827575	0.56276865233603	0.249670101885207	age
PDE3B	PICALM	0.0575521156169637	0.0498973397451157	1.15341050065895	0.248741933484637	0.590193926448962	0.229005264038488	age
PDE3B	CD163	0.307236954807121	0.075779023125627	4.05437998716058	5.0267449135935e-05	0.000797083436809898	3.09849621530464	age
PDE3B	GPNMB	-0.0633148126417597	0.0820365236835639	-0.771788098749544	0.440239941686082	0.811548936035391	0.0906852872864728	age
PDE3B	MKI67	-0.19953015584971	0.15126657276803	-1.31906310957209	0.187148014875119	0.5457477595068	0.263008038552091	age
PDE3B	ERN1	-0.0310469388102487	0.114406816976423	-0.271373154421793	0.786104047274593	0.957717665525093	0.0187625017526938	age
PDE4A	AIF1	-0.0744649800995018	0.117258819139405	-0.635048012985472	0.525397101401336	0.893198938195025	0.0490518018750238	age
PDE4A	HIF1A	-0.0120090494144383	0.129228413505376	-0.0929288620721063	0.925960076336864	0.979192709687491	0.00913182860770539	age
PDE4A	HSPA1A	0.163951353945325	0.119788712055613	1.36867114715458	0.17110209323628	0.68920001010747	0.161654724854859	age
PDE4A	FRMD4A	0.0340491848193807	0.0378712014999605	0.89907854704362	0.368610824094471	0.591160076289393	0.22829490349124	age
PDE4A	PICALM	0.03620177040723	0.037090866999478	0.976029231339874	0.329049978838761	0.670566383264144	0.173558222348934	age
PDE4A	CD163	0.0807339888096264	0.130707673498024	0.617668317773609	0.536794000468165	0.787455894825162	0.103773761564353	age
PDE4A	GPNMB	-0.0793276453673298	0.170727467933177	-0.464644888884422	0.642185780692983	0.904556208224669	0.0435644413377655	age
PDE4A	ERN1	0.163855472815703	0.0911242574304214	1.79815427237711	0.07215256370116	0.491106955583094	0.308823914880889	age
PDE4B	AIF1	-0.21940626188629	0.119129609607221	-1.84174415252168	0.0655125825417758	0.498243775921771	0.302558117815058	age
PDE4B	CCL3	0.075036569181672	0.150829873323911	0.497491428773722	0.618842545719068	0.909647027436362	0.041127095343011	age
PDE4B	HIF1A	-0.211412719203091	0.0835947304066396	-2.52901969029257	0.0114381610048572	0.160353674828643	0.794921082885436	age
PDE4B	HIST	-0.105631923727674	0.071361318781886	-1.4802406335922	0.138809040068125	0.444935324848686	0.351703112845255	age
PDE4B	HSPA1A	-0.0747202725100542	0.0980343370182751	-0.762184707753215	0.44594977173057	0.863884150224838	0.0635444939695996	age
PDE4B	IFI44L	-0.357309373538508	0.156843046734696	-2.2781333376092	0.0227186345344435	0.25666804160445	0.590628203081105	age
PDE4B	TMEM163	-0.0595522634555623	0.0878465871336424	-0.67791208968613	0.497827434083417	0.835747895061167	0.0779247085606658	age
PDE4B	FRMD4A	-0.396529095022396	0.0539972461413077	-7.34350588888742	2.08070238061396e-13	1.93607316611834e-11	10.7130782342998	age
PDE4B	PICALM	-0.340914071269733	0.0470101999937011	-7.25191705875348	4.10913504452585e-13	5.78774737540156e-11	10.2374904333	age
PDE4B	CD163	0.0814528859595832	0.0559069058005401	1.45693782893627	0.145133542587769	0.401629368031963	0.396174538124241	age
PDE4B	GPNMB	-0.0245976349914891	0.0964807087808661	-0.254948738481566	0.798762691862646	0.952767546211853	0.0210130444945846	age
PDE4B	MKI67	-0.1096359165053	0.186597745767028	-0.587552202491145	0.556832901521994	0.858110792287241	0.0664566359593968	age
PDE4B	ERN1	-0.117545072626504	0.0869714884661632	-1.35153571244483	0.176523888009547	0.662089340419002	0.179083404165916	age
PDE4C	ERN1	0.089501424901117	0.171483334495275	0.521924915704173	0.601722609736792	0.907885052559253	0.041969134077314	age
PDE4D	AIF1	0.589313545895749	0.231792314020753	2.5424205646568	0.0110087621455816	0.275708331957121	0.559550109235814	age
PDE4D	CCL3	-0.172644031143332	0.169418775951865	-1.01903717680255	0.30818531726145	0.775574439693404	0.110376512232617	age
PDE4D	HIF1A	0.105467031195356	0.0959646867264598	1.09901917875252	0.271759700528856	0.649029656749645	0.187735458101859	age
PDE4D	HIST	0.18943040065741	0.106572163422783	1.77748480065962	0.075488509411454	0.33505074109871	0.474889417111071	age
PDE4D	HSPA1A	0.31168373984444	0.123918512448866	2.51523145077338	0.0118954262907789	0.25721689152076	0.589700514544952	age
PDE4D	IFI44L	-0.0874986073966164	0.163113499447065	-0.536427749347701	0.59166295748944	0.90271046992438	0.0444515204249194	age
PDE4D	TMEM163	-0.0694050353580972	0.0942741828553469	-0.736204051374185	0.461606527074657	0.812111183393015	0.0903845089009974	age
PDE4D	FRMD4A	-0.127455258503574	0.03065726954472	-4.15742368437783	3.21856742468608e-05	0.00034991321223019	3.45603965885938	age
PDE4D	PICALM	0.02437339572256	0.0494552549089214	0.492837328762069	0.622127532537133	0.863001473502555	0.0639884627627944	age
PDE4D	CD163	-0.401951906407745	0.0793423919211045	-5.06604220865225	4.06171891430376e-07	1.15788854637909e-05	4.93633324200931	age
PDE4D	GPNMB	-0.0238805055812945	0.113809813945015	-0.209828175211954	0.83380178190978	0.960878335764123	0.0173315982328757	age
PDE4D	MKI67	0.136330526067851	0.203301118026794	0.67058424169553	0.502485424044001	0.823231135811759	0.084478212279248	age
PDE4D	ERN1	0.0449928053545027	0.135113251809085	0.333000684626239	0.739133766364754	0.949525740257363	0.0224932576776609	age
PDE4DIP	AIF1	-0.561498631341746	0.158805922671812	-3.5357537168317	0.000406613578740675	0.050550853908616	1.29627150387777	age
PDE4DIP	HSPA1A	-0.460792870722513	0.158269447160125	-2.91144550632264	0.00359760655471841	0.133081462469958	0.875882435191681	age
PDE4DIP	FRMD4A	-0.11251195744931	0.0343613271340368	-3.27437752943659	0.00105895030395691	0.00651360812369086	2.18617837331767	age
PDE4DIP	PICALM	-0.22510549120641	0.036310048154311	-6.19953711572492	5.66294621262865e-10	4.68782661478742e-08	7.32902845962512	age
PDE4DIP	CD163	-0.469844087743822	0.12505611007146	-3.75706622791436	0.0001719170100586	0.00236355407091203	2.62643445791359	age
PDE4DIP	GPNMB	-0.496201632439094	0.264635283872007	-1.87503958345587	0.0607872781355758	0.393883048426713	0.404632709551748	age
PDE4DIP	ERN1	-0.390396141043425	0.109740533594929	-3.55744708226445	0.000374476507842859	0.0283489570828576	1.54746291354325	age
PDE5A	AIF1	0.275175556030817	0.125966694991519	2.18451040609857	0.0289247634682367	0.392074671822885	0.406631212386987	age
PDE5A	HIF1A	0.0797772770903452	0.164745398467931	0.484245859564172	0.628211394091551	0.874115207410642	0.0584313240642672	age
PDE5A	HIST	0.396004480722317	0.15066723191997	2.62833846269017	0.00858030965170509	0.119836860667251	0.921409576586764	age
PDE5A	HSPA1A	0.503315296914649	0.151602621585634	3.31996433604115	0.000900289484820974	0.0605926174287649	1.21758028681165	age
PDE5A	TMEM163	0.190021947294299	0.130748474084685	1.45333969382483	0.146129461467613	0.551587052789538	0.258385936419414	age
PDE5A	FRMD4A	0.0631196303090952	0.0649327077743837	0.972077593443536	0.331011948188749	0.553007287495057	0.257269145552378	age
PDE5A	PICALM	0.109458535542882	0.0637540625221007	1.71688722589149	0.085999779337708	0.33605793689853	0.473585843127269	age
PDE5A	CD163	0.282758975546238	0.0729474212347127	3.87620248612277	0.000106099399918717	0.00154062686698452	2.8123025327494	age
PDE5A	ERN1	0.0648955793628775	0.111301864670509	0.583059228657045	0.559853429098739	0.894324719589963	0.0485047649615099	age
PDE6B	AIF1	-0.0608485629783945	0.127041534412695	-0.478965900874022	0.63196288717797	0.927545156641304	0.0326649379902712	age
PDE6B	HSPA1A	0.132932015187429	0.17615404231318	0.754635053739454	0.45046798490855	0.866202029460279	0.0623808030786215	age
PDE6B	FRMD4A	0.0351351009407019	0.0998317528421695	0.351943143743547	0.724880902481097	0.857301513451476	0.0668664095836069	age
PDE6B	PICALM	-0.00161354849880448	0.135561544060517	-0.0119027007990125	0.990503243042186	0.997479362350774	0.00109608101454453	age
PDE6B	ERN1	0.150750153350896	0.0928794552801635	1.62307318551955	0.104573760947804	0.559232916814862	0.252407273653068	age
PDE6D	AIF1	0.0135612255290042	0.0810602065251117	0.167298186253733	0.867135431187947	0.97961652037759	0.00894389948818897	age
PDE6D	HSPA1A	-0.0857223695092354	0.110509208787976	-0.775703404715373	0.437924129122272	0.861781980803674	0.0646025909152611	age
PDE6D	FRMD4A	-0.0366668032018136	0.0378924164247224	-0.967655448278322	0.333216475191571	0.555614470492481	0.255226451967544	age
PDE6D	PICALM	-0.0625967324851884	0.0366128956136532	-1.70969084624505	0.0873230563374162	0.337440837870838	0.471802359243311	age
PDE6D	CD163	0.0409517740569164	0.109735817439069	0.373185118702515	0.7090106710332	0.882450841603762	0.0543094783649121	age
PDE6D	ERN1	0.0867659963763016	0.0707954705110959	1.22558683133129	0.220354195881813	0.705775428097347	0.151333465878991	age
PDE7A	AIF1	0.0656052927809125	0.166608767753175	0.39376854931251	0.693751926329458	0.948364052471512	0.0230249162176136	age
PDE7A	HIF1A	-0.391237059923904	0.097911795111998	-3.99581132667807	6.44730674107256e-05	0.008125994385137	2.09012348209635	age
PDE7A	HIST	-0.00880605772813943	0.0802958356470947	-0.109670167290401	0.912670960720239	0.972005896628105	0.0123311004386634	age
PDE7A	HSPA1A	-0.0976891424875529	0.0781204231410089	-1.25049428254148	0.211119042601264	0.731297253302388	0.135906057750177	age
PDE7A	IFI44L	-0.311949947026931	0.122179051455088	-2.55321958479601	0.0106732183638378	0.170292288098947	0.768805019165456	age
PDE7A	TMEM163	-0.0834225882584438	0.0637537781777065	-1.30851207007548	0.190699683346543	0.60142511489501	0.220818440165373	age
PDE7A	FRMD4A	-0.213890343676492	0.0322699723611373	-6.62815391605603	3.39910950844835e-11	1.99141656448662e-09	8.7008378847566	age
PDE7A	PICALM	-0.0587840179408595	0.0315492025951991	-1.86324892882728	0.0624272518334588	0.277113349638696	0.557342552042487	age
PDE7A	CD163	-0.0231896427338648	0.0509009816094735	-0.455583409211677	0.648689575749154	0.850801584972757	0.0701717097139709	age
PDE7A	GPNMB	-0.0685049011295356	0.0891568808994912	-0.768363590542864	0.442271204991327	0.811762979108855	0.0905707588026165	age
PDE7A	MKI67	-0.0478567453703371	0.103492694109837	-0.462416654450472	0.643782558351421	0.898079727253845	0.0466851070192989	age
PDE7A	ERN1	-0.0698342278808583	0.0686679688683722	-1.01698403246384	0.309161025473796	0.768635229206269	0.114279714199985	age
PDE7B	CD163	-0.321337976509747	0.120526648758434	-2.66611558373112	0.00767333063492669	0.0539971796205058	1.26762892364443	age
PDE7B	ERN1	0.196181755224365	0.212472886673377	0.923326069014839	0.355837306472377	0.807412972176817	0.0929042773438952	age
PDE8A	AIF1	-0.0461735383296254	0.0886402475293818	-0.520909401954458	0.602429885481091	0.915520900979054	0.0383317364783365	age
PDE8A	CCL3	0.0626159200946668	0.131992451303035	0.474390160016879	0.635221708663263	0.916709621800221	0.0377682102635158	age
PDE8A	HIF1A	0.0195464784983507	0.0980849388870844	0.199281140612756	0.842042830913011	0.959003232318759	0.018179929038059	age
PDE8A	HIST	0.0504358693662467	0.0798361117502988	0.631742556851886	0.527555114762418	0.789768591754552	0.102500141679385	age
PDE8A	HSPA1A	0.196221785489623	0.0843775013811156	2.32552258928989	0.0200440334644713	0.324412771304163	0.488902057057222	age
PDE8A	IFI44L	0.0864064893534147	0.109375599400676	0.789997859000353	0.429529018688309	0.83244887975996	0.0796424267944138	age
PDE8A	TMEM163	-0.0175319985479473	0.0618142488831	-0.283623903302667	0.776698616851648	0.943138143637478	0.0254246904806492	age
PDE8A	FRMD4A	-0.0471833114347664	0.0339199843975306	-1.39101807600481	0.16421994545958	0.347087336225257	0.459561231640666	age
PDE8A	PICALM	0.0698344544949649	0.0199781597837425	3.49553989210726	0.000473103726940538	0.00739185409128785	2.13124661429525	age
PDE8A	CD163	0.0757657451141492	0.0501264936538115	1.51149102184186	0.130663394355088	0.378255383151217	0.422214882587702	age
PDE8A	GPNMB	-0.0996249410734217	0.0725451919075163	-1.37328110180517	0.169664975294061	0.582587222281113	0.23463904486053	age
PDE8A	MKI67	-0.0506337349272184	0.121026123788236	-0.418370293473284	0.67567640263441	0.909486998185686	0.0412035051288898	age
PDE8A	ERN1	0.124535502660969	0.0667871335548023	1.86466308752091	0.0622286438551052	0.462705552619757	0.334695288791325	age
PDE9A	AIF1	-0.143972249032539	0.148119356531093	-0.972001583076796	0.331049760997544	0.797450859392252	0.0982960695903086	age
PDE9A	HIF1A	-0.11021167863429	0.168206059581471	-0.655218241890443	0.51232725107861	0.812797032830074	0.0900178904783128	age
PDE9A	HSPA1A	-0.277331441815979	0.120959737541028	-2.29275829671764	0.0218619241939123	0.33903166299068	0.469759740086032	age
PDE9A	IFI44L	-0.332336909164428	0.157428310326727	-2.11103649956412	0.0347691747273105	0.321306628863018	0.493080314445579	age
PDE9A	TMEM163	-0.260703204236064	0.122516920390977	-2.12789550540534	0.033345748330926	0.289484914787285	0.538374062663097	age
PDE9A	FRMD4A	-0.268473514318578	0.043310757390859	-6.19877209478772	5.69053610544829e-10	2.40039458563599e-08	7.61971736150562	age
PDE9A	PICALM	-0.154918818583284	0.0417805251682073	-3.70791937055804	0.000208969165864248	0.00375627051097316	2.42524313919811	age
PDE9A	CD163	-0.0907338188754708	0.156108179977017	-0.581223987678474	0.561089502724406	0.804639911989096	0.0943984292259467	age
PDE9A	GPNMB	-0.36925319981303	0.235724598378958	-1.56646019275174	0.117240920801301	0.511291791965972	0.291331179173519	age
PDE9A	ERN1	-0.45168780241583	0.119756992437365	-3.77170295631858	0.000162137202336137	0.0164451199301517	1.78396295496861	age
PDGFA	AIF1	0.0523730355886309	0.151657302902331	0.345338039028425	0.729840252617605	0.956451722156242	0.0193369465256485	age
PDGFA	CCL3	-0.00339844059775949	0.219817612970258	-0.0154602743239656	0.987664977199449	0.997619179124275	0.00103521018330876	age
PDGFA	HSPA1A	0.0870798883147254	0.192624569110938	0.452070515805146	0.651218183394322	0.922052788955317	0.0352442142004772	age
PDGFA	TMEM163	0.118194277537538	0.196405402240555	0.601787304163739	0.547315727147988	0.853874259269965	0.0686060784044448	age
PDGFA	FRMD4A	0.395396802716364	0.131903564529573	2.99762030030443	0.00272096445165417	0.0138991784772065	1.85701086833294	age
PDGFA	PICALM	0.189889382681698	0.170389055105559	1.11444589304201	0.265087944322082	0.605116902570165	0.218160715865409	age
PDGFA	GPNMB	0.0673470669733626	0.162291872185066	0.414974983445658	0.678160216635105	0.914119869624827	0.0389968509803915	age
PDGFA	ERN1	0.102003055504857	0.136196892103729	0.748938202107948	0.453894453512557	0.856919154018981	0.0670601496283295	age
PDGFB	AIF1	0.499567724859707	0.194645767604856	2.56654809918016	0.0102716378419447	0.267435481633999	0.57278097382948	age
PDGFB	CCL3	0.0690386177340281	0.159029148605782	0.434125557102543	0.664197267573631	0.927240904183518	0.0328074182121119	age
PDGFB	HIF1A	-0.153912620979055	0.140029729412575	-1.09914245799602	0.271705932911428	0.649029656749645	0.187735458101859	age
PDGFB	HIST	0.309104707849527	0.146787719092277	2.10579406615897	0.0352222445058385	0.238724417722098	0.62210315728309	age
PDGFB	HSPA1A	0.07926936149558	0.118271364237692	0.670232917380331	0.502709322938151	0.884409951569191	0.0533463792917967	age
PDGFB	IFI44L	0.310994674245895	0.165652471612612	1.87739229737045	0.0604643464183344	0.406807452924732	0.390611099174968	age
PDGFB	TMEM163	0.242881166091231	0.170259558152662	1.42653469048389	0.15371406077593	0.563673696164897	0.248972231060556	age
PDGFB	FRMD4A	0.0275687130399036	0.0639764613240737	0.430919629959743	0.666526809688235	0.821114810119609	0.0855961146036	age
PDGFB	PICALM	0.138348351617483	0.0593304537154267	2.33182696159815	0.0197097960522445	0.12897461103899	0.889495773195883	age
PDGFB	CD163	-0.175175720643248	0.0801378645334637	-2.18592948118924	0.0288207649702242	0.141889658145472	0.84804925763648	age
PDGFB	GPNMB	0.211347282406828	0.107098443863789	1.97339265429129	0.0484508438797792	0.350907813971847	0.454806960861051	age
PDGFB	ERN1	0.0559636183572839	0.102151064501169	0.547851543501474	0.583793843333413	0.902964729932259	0.044329213025306	age
PDGFC	AIF1	0.3823866308033	0.137445121286161	2.7821040661543	0.00540077191984522	0.196180161625858	0.707344912002089	age
PDGFC	CCL3	0.0403556256925803	0.137625171309058	0.293228522869234	0.769347483706097	0.952292515268556	0.0212296290798732	age
PDGFC	HIF1A	0.263534233462706	0.164861062102571	1.59852320555076	0.109926585186248	0.454961878610095	0.342024991481066	age
PDGFC	HIST	0.273301229002821	0.118076955956148	2.31460259785423	0.0206346905780041	0.180374932710374	0.743823817913799	age
PDGFC	HSPA1A	0.161107394474685	0.133059558684659	1.2107915888741	0.2259752896142	0.746247305533973	0.127117223961522	age
PDGFC	IFI44L	0.184692113452909	0.180379065799236	1.02391102112966	0.305877304130082	0.754844938033139	0.122142252970703	age
PDGFC	TMEM163	0.238951381170411	0.114868279476991	2.0802207733796	0.0375052877091711	0.305301922078989	0.515270461519645	age
PDGFC	FRMD4A	0.181037892795812	0.037143403344324	4.8740254391222	1.09346899855698e-06	1.94346709088095e-05	4.71142280896624	age
PDGFC	PICALM	0.264019229726097	0.0503439458096574	5.24430942946571	1.56868747244883e-07	7.86538145245203e-06	5.10428021027174	age
PDGFC	CD163	-0.337798810022585	0.0928326824940533	-3.63879186669225	0.000273920064455287	0.0035340701826727	2.45172483014198	age
PDGFC	GPNMB	0.221901990985363	0.104501468117078	2.12343419651057	0.0337174841774446	0.30087267614188	0.521617251075554	age
PDGFC	ERN1	0.144124347946294	0.0944844517654947	1.52537634767679	0.127165254715527	0.597230378588635	0.22385810965789	age
PDIA3	AIF1	-0.211083876959637	0.101108462377122	-2.08769742904724	0.0368251369124462	0.416812086805985	0.380059695761715	age
PDIA3	CCL3	-0.197002219255142	0.122514757770461	-1.60798766483494	0.107837880370411	0.56180464667084	0.250414673081825	age
PDIA3	HIF1A	-0.101640503528097	0.100971027073692	-1.00663038174224	0.314112428744868	0.683018910555135	0.165567271961144	age
PDIA3	HIST	0.14916462398449	0.126324276699441	1.18080726746919	0.237679296364915	0.559897733357136	0.251891290662689	age
PDIA3	HSPA1A	-0.0974844350090808	0.100047939504198	-0.974377238473663	0.329869266783465	0.810465708617499	0.0912653557361944	age
PDIA3	IFI44L	-0.094471835606105	0.133909050294895	-0.705492536897684	0.480503774744674	0.867373034645541	0.0617940835553449	age
PDIA3	TMEM163	-0.181751837164445	0.0931594104847187	-1.95097667770513	0.0510598202022297	0.35343159750257	0.4516946262849	age
PDIA3	FRMD4A	-0.177388346483879	0.0401084271849349	-4.42272008488299	9.74659820888773e-06	0.00012517586414148	3.90247940180179	age
PDIA3	PICALM	-0.100916484455095	0.044828984962941	-2.25114364151942	0.0243764410823089	0.152143170961474	0.81774753643962	age
PDIA3	CD163	0.0591962694366541	0.0753416816102762	0.785704117182593	0.432040850613599	0.715210238184852	0.145566277272316	age
PDIA3	GPNMB	0.163240995639443	0.122495182568468	1.33263196328721	0.182652610546782	0.603591434626997	0.219256931786813	age
PDIA3	MKI67	-0.0246227243035896	0.182879943763666	-0.134638735100495	0.892897514250481	0.969662949450347	0.0133791983433112	age
PDIA3	ERN1	-0.118358130968338	0.0815534826768316	-1.45129462388934	0.146697837678098	0.622735599440507	0.205696306594885	age
PDIA4	AIF1	-0.202367714822456	0.163842199772425	-1.23513792602603	0.216779176547047	0.710919291625339	0.148179700523832	age
PDIA4	HIST	-0.0999874218190008	0.159905866413116	-0.625289265877736	0.531781223719543	0.793030573047185	0.100710069366202	age
PDIA4	HSPA1A	-0.11851730826427	0.185714431411972	-0.638169620762327	0.523363270424625	0.891310425966449	0.0499710133541392	age
PDIA4	IFI44L	-0.134795142004934	0.232999289677512	-0.578521686445914	0.562911960306711	0.896956895818771	0.0472284269200658	age
PDIA4	TMEM163	-0.0021459580094373	0.200967783772771	-0.0106781194933397	0.991480255224889	0.997258086570934	0.00119243339476322	age
PDIA4	FRMD4A	-0.25335745980675	0.143590136209893	-1.76444891337386	0.0776564291974846	0.202371545720298	0.693850551147361	age
PDIA4	PICALM	0.0879261687308231	0.168414899763649	0.522080699832482	0.601614143771808	0.851998702561356	0.0695610665840895	age
PDIA4	CD163	-0.0946232492741427	0.188264032162132	-0.502609277977504	0.615239004894899	0.832339167262041	0.0796996683544988	age
PDIA4	GPNMB	-0.0795842766538469	0.183038927543479	-0.434794268748884	0.663711765349144	0.910263839342661	0.0408327094778297	age
PDIA4	ERN1	-0.245181476728281	0.0823249266538426	-2.97821676488353	0.00289930858084168	0.100963589146843	0.995835219124479	age
PDIA5	AIF1	0.114343924448246	0.144332201497332	0.792227398058225	0.428228095915427	0.852307357246949	0.0694037626450923	age
PDIA5	HSPA1A	0.343190887031342	0.145332358675231	2.36142102254226	0.018205049157471	0.307270772661649	0.51247874750618	age
PDIA5	FRMD4A	0.124946351960786	0.0995592113343248	1.2549953970729	0.209480430914402	0.4086199795894	0.388680402232962	age
PDIA5	PICALM	0.221492526627995	0.156185033592422	1.41814181252474	0.156149365965858	0.467210388909259	0.33048750879848	age
PDIA5	CD163	0.156452160650237	0.14850928006668	1.05348406900896	0.292119191932611	0.586659470149047	0.231613914338003	age
PDIA5	ERN1	0.0031845289276736	0.0769195538282667	0.0414007722247517	0.966976397180239	0.991525147086609	0.00369626673103676	age
PDIA6	AIF1	-0.238189885317692	0.109893889889375	-2.16745340034342	0.0302002992549426	0.398411640170973	0.399667981523005	age
PDIA6	CCL3	-0.227801187270523	0.172595280323417	-1.31985756993852	0.18688257616353	0.665264321822483	0.177005767176387	age
PDIA6	HIF1A	0.528347136675563	0.232541105634575	2.27205910642667	0.023082940603562	0.219342232939095	0.658877739656184	age
PDIA6	HIST	0.163910268183345	0.174553487806377	0.939026027169178	0.347717381510242	0.669239014099534	0.174418749248406	age
PDIA6	HSPA1A	-0.42380696478092	0.149342497191511	-2.83781892462564	0.00454229431312438	0.152812250196077	0.815841829141834	age
PDIA6	IFI44L	-0.133811333447195	0.164469023238626	-0.813595963618324	0.415876450992937	0.827847785103806	0.0820495088268501	age
PDIA6	TMEM163	-0.126831213124937	0.106280366223625	-1.19336447202366	0.232726662774814	0.637962788832794	0.195204652118779	age
PDIA6	FRMD4A	-0.179816911761767	0.0406818864921903	-4.42007309066864	9.86675235444313e-06	0.000126547765670297	3.89774551834948	age
PDIA6	PICALM	-0.187876810896502	0.0395273457113542	-4.75308441574753	2.00336652682753e-06	7.47263632951439e-05	4.12652615302127	age
PDIA6	CD163	-0.0189016284668227	0.067360102873892	-0.280605694771715	0.779012847668485	0.913422897447669	0.0393281058114228	age
PDIA6	GPNMB	-0.0508805033455963	0.129009946283201	-0.394392097752713	0.693291577081612	0.917084661289822	0.0375905702909167	age
PDIA6	MKI67	0.133713794241077	0.191207634280617	0.699312005737375	0.484357065718869	0.815691417858034	0.0884741070155123	age
PDIA6	ERN1	-0.297052638084164	0.0866493155119593	-3.42821678773868	0.000607560086125375	0.0391801248132826	1.40693418483864	age
PDIK1L	AIF1	0.0264580264472214	0.0887533813385924	0.298107250092079	0.765621308239284	0.966397840111954	0.0148440493650253	age
PDIK1L	HSPA1A	0.0889640880065155	0.104556370418114	0.850871999962837	0.394840460310613	0.845080425901066	0.0731019574847256	age
PDIK1L	FRMD4A	0.0432835698841467	0.124035297304892	0.348961713517331	0.727118053069065	0.859304873823745	0.0658527249598149	age
PDIK1L	PICALM	0.0832374648624976	0.0871419136030567	0.9551943653849	0.339479414739447	0.681031298842935	0.16683292831861	age
PDIK1L	CD163	0.0735960791644878	0.141371235346531	0.520587366900261	0.602654251696669	0.827225400727767	0.0823761386281078	age
PDIK1L	ERN1	-0.113666129680995	0.0824791803454292	-1.37811905022519	0.168166534766608	0.649957746469389	0.18711487577507	age
PDLIM2	AIF1	0.149292283556598	0.124654129736329	1.19765212650702	0.231052473936581	0.728027217539474	0.137852384139921	age
PDLIM2	HSPA1A	0.0664156008533357	0.133933581059176	0.495884604354687	0.619975828904824	0.916413470485249	0.0379085356825353	age
PDLIM2	FRMD4A	-0.0627744801642106	0.115796055861547	-0.542112420817404	0.587741062641145	0.77226121616732	0.112235775374584	age
PDLIM2	PICALM	-0.0909950678034545	0.146425209234552	-0.621444000518335	0.534307529085364	0.819069254820324	0.0866793757551796	age
PDLIM2	CD163	0.155181222384987	0.165361618196157	0.938435557644981	0.348020619796417	0.638574133548369	0.194788677222702	age
PDLIM2	ERN1	-0.0355597027521056	0.133459629844294	-0.266445387220037	0.789896214170199	0.958528157539367	0.0183951248471018	age
PDLIM5	AIF1	0.138248363918718	0.129147360910642	1.07046991083598	0.284407845681737	0.768043626600669	0.114614110367167	age
PDLIM5	HIF1A	-0.142833584095956	0.0860836080597749	-1.65924253542875	0.0970669295812981	0.437305833999046	0.359214728791222	age
PDLIM5	HSPA1A	0.0181482351671606	0.107963661030819	0.16809577402141	0.866507933889873	0.970127289477912	0.0131712786296196	age
PDLIM5	TMEM163	-0.104080373738097	0.0870850690778647	-1.19515750334924	0.232025498645499	0.637962788832794	0.195204652118779	age
PDLIM5	FRMD4A	-0.0508825304158132	0.0377413614265314	-1.34819011536886	0.177597243016294	0.365476026337304	0.437141105630585	age
PDLIM5	PICALM	0.0751921437351037	0.0390447295732993	1.92579496789559	0.0541299800492363	0.254522112536479	0.594274480771628	age
PDLIM5	CD163	-0.293049439494989	0.055820679281835	-5.2498364990401	1.52234270081092e-07	4.89802709630203e-06	5.30997881665069	age
PDLIM5	GPNMB	-0.0551138148820843	0.190384540697526	-0.289486817995619	0.772208865988467	0.940576925032709	0.0266056799104681	age
PDLIM5	ERN1	0.0328384314239125	0.0888326207962845	0.369666358253904	0.7116311010827	0.942476127569107	0.0257296414365557	age
PDPK1	AIF1	-0.141341151185118	0.0915601324491215	-1.54369753957771	0.12266162265047	0.592878512573505	0.227034289307356	age
PDPK1	HSPA1A	-0.0322392114348358	0.117259656613571	-0.274938647834183	0.783363374213672	0.952829159647757	0.0209849605089738	age
PDPK1	FRMD4A	-0.169495558410633	0.0365593767121438	-4.63617199344462	3.54920678858836e-06	5.29646566517171e-05	4.27601383872622	age
PDPK1	PICALM	-0.110745681207103	0.0323003274552595	-3.4286241017371	0.000606649111529748	0.00888967028805315	2.051114346424	age
PDPK1	CD163	0.0582751069309148	0.0988240430993168	0.589685516836719	0.555401506879319	0.799527745774754	0.0971664604633519	age
PDPK1	GPNMB	-0.135241765543814	0.169547233330069	-0.797664243099323	0.425065359199439	0.805592465215619	0.0938846044338107	age
PDPK1	ERN1	-0.0451501991821924	0.0609417432751852	-0.740874756048815	0.458769382931114	0.858653468183532	0.0661820715820996	age
PDPN	AIF1	-0.00597971608161736	0.118926673452445	-0.0502806974081257	0.959898705547936	0.992637908055344	0.00320914345977947	age
PDPN	CCL3	-0.0403466051030581	0.150190802266474	-0.26863565873677	0.788210068910211	0.952902673422455	0.0209514546125437	age
PDPN	HIF1A	-0.0615691124278186	0.263490781868598	-0.233667045166396	0.815243473683688	0.947816692527642	0.0232756469672713	age
PDPN	HSPA1A	-0.166691576740538	0.154302099656616	-1.08029363898154	0.280011441417892	0.787808574895334	0.103579296426777	age
PDPN	IFI44L	0.081098846663648	0.185459950783388	0.437284957324124	0.661904703254443	0.917587906133323	0.0373523190978257	age
PDPN	TMEM163	0.0603551936056034	0.102708381315874	0.587636498914185	0.556776306868503	0.856761384817939	0.0671401158671558	age
PDPN	FRMD4A	0.158344239019737	0.15276035440067	1.0365532316351	0.299944118976869	0.51757519298868	0.286026547266537	age
PDPN	PICALM	-0.00273646344880468	0.165572814936081	-0.0165272508645884	0.986813762008893	0.996528782458847	0.00151015317771026	age
PDPN	CD163	0.415225768282571	0.226253593373184	1.83522286692568	0.0664726743079696	0.248499319025129	0.604674797047486	age
PDPN	GPNMB	0.132379489470132	0.164929606446151	0.802642365567969	0.422181473960564	0.80375041239472	0.0948787912363619	age
PDPN	ERN1	-0.149731947772444	0.125200827694933	-1.19593416856064	0.231722249988425	0.715542292157372	0.145364692151912	age
PDRG1	AIF1	-0.204167603545012	0.117055662514	-1.7441924564785	0.081125536281188	0.535123223225154	0.271546201147435	age
PDRG1	HSPA1A	-0.108999107359132	0.12623879513034	-0.863435897392654	0.38789784968605	0.840488826517321	0.0754680557094909	age
PDRG1	FRMD4A	-0.0150582764113897	0.112486742785759	-0.133867121035494	0.893507649838477	0.9502382071423	0.0221675114694577	age
PDRG1	PICALM	-0.00255436911962546	0.134769201704274	-0.0189536562309729	0.984878075730708	0.99617163512452	0.00166582847823873	age
PDRG1	ERN1	-0.0721524008724729	0.106145490522182	-0.679750034763793	0.496662748799626	0.872749775499418	0.0591102542289099	age
PDS5A	AIF1	-0.0168214273815416	0.0636031311150649	-0.264474831453028	0.791414056156687	0.972083013074937	0.0122966459986701	age
PDS5A	CCL3	0.0793123975875448	0.0983257464713137	0.806628990207403	0.419880266323645	0.813576272002814	0.0896017261233099	age
PDS5A	HIF1A	0.0638610644764605	0.0629800976577724	1.01398801925451	0.310588469141124	0.680182775912255	0.167374369787851	age
PDS5A	HIST	-0.0767606563426115	0.0618061922328044	-1.24195737626868	0.214252288817592	0.539122610881329	0.268312453415163	age
PDS5A	HSPA1A	-0.0608765359561612	0.0686324377821153	-0.886993642123329	0.375082323497145	0.834760356361782	0.0784381842138444	age
PDS5A	IFI44L	-0.0810042891976504	0.0981170777707582	-0.825588073331227	0.409037802991087	0.82360461910804	0.0842812263479501	age
PDS5A	TMEM163	-0.0816808887063776	0.0512343078829275	-1.59426158138062	0.110877458756177	0.488193569743165	0.311407945204476	age
PDS5A	FRMD4A	-0.139449326875177	0.0218762637330354	-6.37445811482858	1.83610986090532e-10	9.07631181763143e-09	8.04209059229895	age
PDS5A	PICALM	-0.0736927001128532	0.020794725248025	-3.54381696482633	0.000394378936157901	0.00628674665628736	2.20157404052357	age
PDS5A	CD163	-0.0281614923484389	0.0273272189729383	-1.03052902588905	0.302761733920374	0.596775160899418	0.224189261454983	age
PDS5A	GPNMB	-0.050336629094611	0.0655950904884124	-0.767384094141971	0.442853182658837	0.811973307462076	0.0904582473751657	age
PDS5A	MKI67	-0.120838030012572	0.0905903151728832	-1.33389567948808	0.182238047728411	0.539787664306958	0.267777044537993	age
PDS5A	ERN1	-0.0570567561899647	0.0548045692572527	-1.0410948751762	0.297831517810692	0.762041360346581	0.118021456373241	age
PDS5B	AIF1	0.0569394619421244	0.0787188105873512	0.723327264694135	0.469478845963981	0.869465553454484	0.0607476192288091	age
PDS5B	CCL3	-0.125847774751814	0.121060733831786	-1.03954247400053	0.298552515072916	0.774121724673763	0.111190744488098	age
PDS5B	HIF1A	0.00792510388305328	0.0659206898254546	0.120221798407108	0.904307450378324	0.975081829416172	0.0109589365346202	age
PDS5B	HIST	0.0611416579920535	0.0693161639492941	0.882069267952849	0.377739350088006	0.690722359581803	0.160696485088656	age
PDS5B	HSPA1A	0.0660376735227043	0.0598755758457024	1.10291504657728	0.270064059344355	0.781241029279629	0.107214956472475	age
PDS5B	IFI44L	0.164541168326974	0.10676025298272	1.54122122915544	0.123262952441964	0.555714553269285	0.255148229592553	age
PDS5B	TMEM163	-0.0473029908203222	0.053848224740195	-0.878450330508537	0.379699381160648	0.758902060132597	0.1198142682264	age
PDS5B	FRMD4A	-0.133676369258464	0.024123626641492	-5.5413048479429	3.00226034291023e-08	8.43031151318373e-07	6.07415637721901	age
PDS5B	PICALM	-0.0225473868513326	0.0236904149290644	-0.951751453862068	0.341223047611359	0.682690169656603	0.165776350692529	age
PDS5B	CD163	-0.00902712495921862	0.0386874843078179	-0.233334503928818	0.815501667676457	0.929091967552637	0.0319412945922039	age
PDS5B	GPNMB	0.0416935175995073	0.0738759563975718	0.56437195039654	0.5725010241515	0.874140003259346	0.0584190046955604	age
PDS5B	MKI67	0.155225156654421	0.124975911553544	1.24204060386403	0.214221581319278	0.575672739335991	0.239824335832804	age
PDS5B	ERN1	-0.059695245778993	0.0503546713319493	-1.18549568887996	0.235821518191979	0.717198558438819	0.144360592036089	age
PDXDC1	AIF1	0.175331729647665	0.0874967705456119	2.00386515472894	0.0450845070892499	0.445703855171795	0.350953609412598	age
PDXDC1	CCL3	0.178372397107905	0.101950514752319	1.74959780773297	0.0801877382955732	0.498458453539937	0.302371034243569	age
PDXDC1	HIF1A	-0.0353512428945584	0.0716964459170026	-0.493068274757745	0.621964346429921	0.873302733483983	0.0588351804745826	age
PDXDC1	HIST	0.172184539624509	0.0848012407511965	2.03044835310478	0.0423109859123085	0.256858205849545	0.590306555311455	age
PDXDC1	HSPA1A	0.126275286646241	0.0813091246083391	1.55302725560631	0.120416623289812	0.62938322748665	0.201084834837247	age
PDXDC1	IFI44L	0.279145222021044	0.132533077678321	2.10623058719405	0.035184327440671	0.323458856983874	0.490180952464259	age
PDXDC1	TMEM163	-0.0333355504132377	0.0562969889862347	-0.592137359626616	0.55375861139982	0.85616875258956	0.0674406265666079	age
PDXDC1	FRMD4A	-0.00702600149962086	0.0288483980678081	-0.243549103943527	0.807580050523019	0.904714619867089	0.0434883915819416	age
PDXDC1	PICALM	0.0714558391531475	0.0383773290730749	1.86192840614539	0.0626131824292125	0.277778069419687	0.556302044797028	age
PDXDC1	CD163	-0.0603089321436096	0.044174795210727	-1.36523399499461	0.172179516881053	0.442372423424679	0.35421195387283	age
PDXDC1	GPNMB	-0.00105608389268513	0.0818824503836698	-0.0128975609271184	0.98970952056356	0.996556836365762	0.00149792725338968	age
PDXDC1	MKI67	0.41512351647033	0.170358939127592	2.43675805094923	0.0148195913630215	0.154342287928242	0.811515066174662	age
PDXDC1	ERN1	0.104676461774536	0.0652106266055748	1.60520558110366	0.108448569641801	0.568521400886646	0.2452531824942	age
PDXK	AIF1	-0.164471855805274	0.109367261679715	-1.5038490795073	0.132620230696022	0.607274032023831	0.216615289583644	age
PDXK	CCL3	-0.148414682823097	0.127777480410549	-1.16150891648701	0.245434999230588	0.723108364962052	0.140796614491779	age
PDXK	HIF1A	-0.125467281193748	0.101894358245645	-1.2313466943015	0.21819322469969	0.60399162515794	0.218969083188321	age
PDXK	HIST	0.137535046603573	0.141618607470349	0.971165082472435	0.331466078752356	0.658026091584234	0.181756885707624	age
PDXK	HSPA1A	0.00905897994070893	0.102001134422494	0.0888125410761235	0.929230890741389	0.989128198894171	0.00474741673028546	age
PDXK	IFI44L	-0.0331945837731411	0.122148014356543	-0.271757047775234	0.785808833537001	0.952621381369734	0.0210796750743954	age
PDXK	TMEM163	-0.184440738687731	0.0882132123959503	-2.09085162730337	0.0365413664616607	0.300825517884774	0.52168532696836	age
PDXK	FRMD4A	0.0105349517350973	0.0439236415395115	0.239846956350844	0.810448903305411	0.906453189472759	0.0426546185718816	age
PDXK	PICALM	-0.00972556745131326	0.0445877112005949	-0.218122150463366	0.827333939317161	0.948784832341239	0.0228322667318744	age
PDXK	CD163	0.00880901063853666	0.0525773053661387	0.167543973149486	0.866942050906781	0.950219394308254	0.0221761097249612	age
PDXK	GPNMB	0.0553665666907027	0.102607697721193	0.539594669019329	0.589476593855003	0.882176759486506	0.0544443876817514	age
PDXK	ERN1	-0.10880542782821	0.086465482618278	-1.25836836311383	0.208258567922944	0.694132752072607	0.158557463292751	age
PDXP	ERN1	0.0457449897754027	0.117052007227997	0.39080910151587	0.695938346919809	0.937458374618409	0.0280480068801071	age
PDZD11	AIF1	0.0368263893640138	0.149567232996636	0.246219633981208	0.80551221760449	0.973551356653392	0.0116411336941494	age
PDZD11	HSPA1A	-0.288448523435054	0.213726865198641	-1.34961284893673	0.177140200481706	0.695247877929527	0.157860328037198	age
PDZD11	FRMD4A	-0.177310161405061	0.192995567523497	-0.918726599166448	0.358238593382242	0.580723253764298	0.236030783266969	age
PDZD11	PICALM	-0.182075091462121	0.153391569436699	-1.18699542700265	0.235229424307697	0.573310970349105	0.24160974788781	age
PDZD11	CD163	-0.154513244208536	0.137319145723383	-1.12521268170273	0.260498920483765	0.554835373431172	0.255835858348145	age
PDZD11	ERN1	0.165184290182558	0.112266590225046	1.47135750583887	0.141194459074235	0.616663258339687	0.209951926676146	age
PDZD2	HSPA1A	0.048454734416122	0.141697193683072	0.341959732275988	0.732381196382049	0.944078142314077	0.0249920572154087	age
PDZD2	FRMD4A	0.00948256097382566	0.0421396534983428	0.225027027671183	0.821958248377357	0.912261786097502	0.0398805169969753	age
PDZD2	PICALM	0.0208721937941832	0.0345803085592682	0.603586106191324	0.546118852340779	0.826572368270635	0.0827191169688612	age
PDZD2	ERN1	0.168573192577135	0.112874552202123	1.49345613593464	0.13531782805212	0.612166045833014	0.213130762481747	age
PDZD7	ERN1	-0.0437978179244224	0.137299210099304	-0.318995410772902	0.74972999281056	0.949625917866681	0.0224474408174948	age
PDZD8	AIF1	-0.0314938161276985	0.0991881831058946	-0.317515808249813	0.750852246330423	0.962646272294435	0.0165332665739419	age
PDZD8	HIST	-0.14650503835855	0.1483038877057	-0.987870517927889	0.323216065899954	0.648717320423054	0.187944506472831	age
PDZD8	HSPA1A	0.0529119544787172	0.116909843913061	0.45258767532069	0.650845675138532	0.921964491411305	0.0352858050646925	age
PDZD8	TMEM163	-0.0542327016300366	0.0763674606896806	-0.710154575525449	0.477608285977267	0.821901561348784	0.085180194531822	age
PDZD8	FRMD4A	-0.0887082617299301	0.0327914029191963	-2.70522923183625	0.00682572691059274	0.0294067063587997	1.53155361508153	age
PDZD8	PICALM	0.0261600052509219	0.0352383787846567	0.742372553822266	0.457861643888058	0.775665984970918	0.110325253113421	age
PDZD8	CD163	0.0370389332256728	0.0526112799145898	0.704011255491267	0.481425764203961	0.74967642219212	0.125126147781177	age
PDZD8	GPNMB	0.204644709193101	0.146666985883227	1.39530179856586	0.162924849943325	0.573950025784182	0.241125920269291	age
PDZD8	ERN1	0.0894473730428768	0.0798966193927655	1.11953889567167	0.262910307037279	0.73841443078722	0.131699824509204	age
PEA15	AIF1	-0.0354869182083647	0.113206178818113	-0.313471566471482	0.753922419560091	0.962646272294435	0.0165332665739419	age
PEA15	CCL3	-0.051499718805901	0.146247143548701	-0.352141707224193	0.724731991220511	0.944895162720921	0.024616374324099	age
PEA15	HIST	-0.0035126158081741	0.183854444683086	-0.0191054168651124	0.984757010186216	0.993872672319622	0.00266925066405375	age
PEA15	HSPA1A	0.0158706165956188	0.0931666464099182	0.170346547902891	0.864737606233475	0.969959381597272	0.0132464520404772	age
PEA15	IFI44L	0.10932599617503	0.153124021472273	0.713970251851217	0.475245574625371	0.863259735692646	0.0638585150535138	age
PEA15	TMEM163	-0.0578391821670593	0.135130943877495	-0.428023223307716	0.668634212706312	0.903238850969263	0.0441973903936636	age
PEA15	FRMD4A	-0.08467919814631	0.0829531252931248	-1.02080780979723	0.307345503552491	0.526252241424625	0.278806041396137	age
PEA15	PICALM	-0.0216743076113461	0.0937515639239667	-0.231188757863539	0.817168163380874	0.945573653211589	0.0243046371652637	age
PEA15	CD163	0.220538174204612	0.0980225419993017	2.24987201623666	0.0244570708001112	0.125257679646012	0.902195637711086	age
PEA15	GPNMB	0.00091667940765467	0.1587181674545	0.00577551657983613	0.995391830109109	0.998193448741765	0.00078528478510132	age
PEA15	ERN1	-0.184536140964493	0.0588376295260475	-3.13636260418681	0.00171057566339809	0.0747714809854386	1.12626401727449	age
PEAK1	AIF1	-0.131565385426543	0.105679250953507	-1.24495001847074	0.213150123209271	0.708092193088291	0.149910193803338	age
PEAK1	CCL3	-0.122347890076328	0.120313108708256	-1.01691238294745	0.309195112035558	0.775574439693404	0.110376512232617	age
PEAK1	HIF1A	-0.0704687520784226	0.124191056632141	-0.567422115484162	0.570427427993937	0.845919584782177	0.0726709201114312	age
PEAK1	HIST	-0.067306777794912	0.0774861267572431	-0.868630045295437	0.385049515289593	0.695500588784032	0.157702498014785	age
PEAK1	HSPA1A	-0.155078264901612	0.0825974971200454	-1.87751772521902	0.0604471702876219	0.506751631551943	0.295204844365857	age
PEAK1	IFI44L	-0.152794388604032	0.108251028489755	-1.41148209615849	0.158102511097697	0.613726629474574	0.21202503235733	age
PEAK1	TMEM163	0.0588021199734609	0.0762376537361171	0.77130023147084	0.440528995200792	0.802599990582418	0.0955008496981229	age
PEAK1	FRMD4A	-0.104799697837639	0.0336675649516789	-3.11277925766392	0.00185334581988347	0.010238710812872	1.98975472325305	age
PEAK1	PICALM	-0.0111811613646637	0.0387029951564026	-0.288896539388735	0.772660552039454	0.932780397480354	0.0302205892526926	age
PEAK1	CD163	-0.253071372239965	0.0709765449916153	-3.56556341633509	0.000363075351775367	0.00449726242438689	2.3470517697285	age
PEAK1	GPNMB	-0.055014878105342	0.067867294539174	-0.810624299655655	0.417581457865989	0.800524232801798	0.0966255169454176	age
PEAK1	MKI67	-0.169308988906519	0.111679026095132	-1.51603210402547	0.129511234780375	0.469091918277958	0.328742049204881	age
PEAK1	ERN1	-0.0243125097428159	0.0836053997806559	-0.290800711516258	0.771203741139499	0.953549054189122	0.020656960283773	age
PEAK3	HSPA1A	0.135920861173689	0.169710738924589	0.800897232756057	0.423191142258821	0.856100140591268	0.0674754316283422	age
PEAK3	PICALM	0.209636126220917	0.171454568704014	1.22269198077081	0.221446056978638	0.558318578602032	0.253117920331377	age
PEAK3	ERN1	0.313695987340109	0.132294174833986	2.37120030215814	0.0177304194196012	0.275624180862837	0.559682683881159	age
PEBP1	AIF1	-0.121977716581964	0.125234945716527	-0.973991052450039	0.330060981890445	0.796528322463664	0.0987987772125077	age
PEBP1	CCL3	-0.0209097225113158	0.140758308686097	-0.148550538199108	0.8819083046274	0.976144337925737	0.0104859604788343	age
PEBP1	HIF1A	0.239765456847163	0.202224744762161	1.18563856826302	0.235765064271494	0.628141290061545	0.201942657867216	age
PEBP1	HIST	0.0993358510088637	0.16081867303173	0.617688537880574	0.536780669059154	0.794797094377416	0.0997437292549267	age
PEBP1	HSPA1A	-0.17899230135499	0.156278217027934	-1.14534389218809	0.252066730679191	0.766136944255482	0.11569359483375	age
PEBP1	IFI44L	-0.119280433084697	0.152597379475909	-0.781667637375964	0.434409925617954	0.836918875919458	0.0773166369267068	age
PEBP1	TMEM163	-0.0190471582991394	0.0777879370678742	-0.244860051790803	0.806564794251166	0.948789968714794	0.0228299156269895	age
PEBP1	FRMD4A	-0.0398594353177245	0.0325359854401008	-1.22508769224483	0.220542181927929	0.421890873487845	0.374799869348479	age
PEBP1	PICALM	0.0265490862544018	0.0415982522912009	0.638226002105805	0.523326573287724	0.812901370429048	0.0899621442913684	age
PEBP1	CD163	0.0512244067586816	0.120404417465161	0.425436274159155	0.670518667465318	0.862306210330599	0.0643384860986034	age
PEBP1	GPNMB	0.144471741333336	0.128727526256977	1.12230651465274	0.261732137198153	0.685687169078384	0.163873977194377	age
PEBP1	ERN1	-0.0946029321842944	0.0946364225178022	-0.999646115812319	0.317481797392458	0.776570437218218	0.109819146364493	age
PEBP4	AIF1	-0.0956381750980231	0.183374681842419	-0.521545145366408	0.601987064872497	0.915520900979054	0.0383317364783365	age
PEBP4	HSPA1A	0.159761846058149	0.148200966209472	1.07800812737169	0.281030129155658	0.787961023789493	0.103495264200533	age
PEBP4	FRMD4A	-0.174598795751045	0.142173696590256	-1.22806679391785	0.219421895075946	0.420458955414052	0.376276392986657	age
PEBP4	PICALM	-0.313133795838889	0.152950061623687	-2.04729434244566	0.0406291930622473	0.21359031335233	0.670418447116437	age
PEBP4	CD163	0.250857298116134	0.190452781066227	1.31716269361749	0.187784095937835	0.465795866891226	0.331804369374325	age
PEBP4	ERN1	0.0234063551728916	0.124414420956804	0.188132171438696	0.850773042192756	0.969364203204795	0.0135130219948073	age
PECAM1	AIF1	0.211800304880364	0.114387271808349	1.85160727703365	0.064082237325591	0.494478532706233	0.30585255812059	age
PECAM1	CCL3	0.0793545775229829	0.182359140086006	0.435155471151908	0.663449581610995	0.927240904183518	0.0328074182121119	age
PECAM1	HIF1A	0.197966106911744	0.107077643016917	1.84880897014579	0.0644854016444971	0.366037130245671	0.436474858204202	age
PECAM1	HIST	0.295654823438984	0.143010214463501	2.06736857607078	0.0386994369273387	0.249022463706354	0.603761474495939	age
PECAM1	HSPA1A	-0.0197316574018908	0.075390583300701	-0.261725755896988	0.793532882165179	0.953381270815268	0.0207333840446756	age
PECAM1	IFI44L	-0.143000444448246	0.12464611743667	-1.14725149398176	0.251277694936498	0.709201811918246	0.149230163503874	age
PECAM1	TMEM163	0.154993009081429	0.0848959165756964	1.82568273402445	0.0678980654335212	0.397547497173712	0.40061097637067	age
PECAM1	FRMD4A	0.114543014857626	0.0375916898820865	3.04703021377629	0.00231114477878395	0.0122269091947817	1.91268331314337	age
PECAM1	PICALM	0.184519122781566	0.0482996626774277	3.82029837379794	0.000133290329672775	0.00254505476873047	2.59430286735414	age
PECAM1	CD163	-0.190946944568791	0.050261385072289	-3.79907844350409	0.000145235122221182	0.00204755115946008	2.6887652382886	age
PECAM1	GPNMB	0.151095142639424	0.0820606491393516	1.84126184991349	0.0655831955057731	0.400500838044649	0.397396570821227	age
PECAM1	ERN1	-0.0574185298499217	0.0732017731606768	-0.784387144883621	0.432812979097666	0.845950384858945	0.0726551076629284	age
PECR	AIF1	0.0369643857712195	0.112065721966658	0.329845604191236	0.741516626772281	0.96150964309772	0.0170463558112243	age
PECR	HSPA1A	-0.0120471051020222	0.124805919101608	-0.0965267127452044	0.92310225927618	0.987110158688358	0.005634378595904	age
PECR	FRMD4A	-0.0848928317792176	0.0334419504223808	-2.53851317602587	0.0111324610865151	0.0435165519654509	1.36134552327546	age
PECR	PICALM	0.0448522807006335	0.0962074261436556	0.466203935584563	0.641069532570654	0.872605391442271	0.0591821080276375	age
PECR	CD163	0.0338329795888007	0.148209429118335	0.228278185740715	0.819429982131637	0.930695778738643	0.0311922558675992	age
PECR	ERN1	0.0854347056676782	0.0859129704794864	0.99443314776408	0.320012036996735	0.77853354511635	0.108722670000085	age
PEDS1	AIF1	0.0348094177806768	0.111498447251368	0.312196435365604	0.754891240988613	0.962646272294435	0.0165332665739419	age
PEDS1	HSPA1A	-0.0692561772462526	0.108454493519624	-0.638573608143964	0.523100354808842	0.891310425966449	0.0499710133541392	age
PEDS1	FRMD4A	-0.0240353459968353	0.0940368496294232	-0.255594972519314	0.798263600836276	0.89990733288242	0.0458022093271573	age
PEDS1	PICALM	0.149797530729387	0.107867356350921	1.38871977396068	0.164917978840793	0.479313509799989	0.319380329929764	age
PEDS1	CD163	0.0191059556684802	0.149761097703841	0.127576226145611	0.898484346156904	0.962050175004561	0.0168022770688804	age
PEDS1	ERN1	0.059227587595685	0.0862979359549069	0.68631522805636	0.492514348243779	0.871188798283063	0.0598877173605567	age
PEF1	AIF1	0.0663683720835411	0.128479471569624	0.51656790982033	0.605457821711869	0.916215587982002	0.0380023236525146	age
PEF1	HSPA1A	-0.255349856321891	0.151778013129291	-1.68239029525557	0.0924931820098616	0.571954147277918	0.242638786560788	age
PEF1	FRMD4A	0.0170764146603722	0.116407452901149	0.146695200648993	0.883372606949645	0.943941613663486	0.0250548676171417	age
PEF1	PICALM	-0.0870937205709584	0.132182304557761	-0.658890922369267	0.509965815483301	0.804543156593113	0.0944506548992602	age
PEF1	CD163	-0.089760183743056	0.136156109297327	-0.659244628877027	0.509738692653154	0.768523006578369	0.114343126888405	age
PEF1	ERN1	0.0632330406650643	0.103975006303789	0.608156160917297	0.543083907162379	0.889557475403789	0.0508259863722934	age
PELI1	AIF1	0.0717622099649276	0.101128747580549	0.709612367222967	0.477944548313977	0.872878457217448	0.0590462248335139	age
PELI1	CCL3	-0.0998290297120307	0.102788540322158	-0.971207776656314	0.331444822101904	0.786232180465835	0.104449184488559	age
PELI1	HIF1A	-0.13089325137079	0.11699665190484	-1.11877775337753	0.263234964705704	0.646971502741109	0.189114848349615	age
PELI1	HIST	0.337539770137234	0.0842889964086821	4.00455319814991	6.21348077434601e-05	0.00497538654838397	2.30317317234365	age
PELI1	HSPA1A	0.0914183875675793	0.10821730411036	0.844766817276757	0.398241044940956	0.848170352577143	0.0715169121842307	age
PELI1	IFI44L	-0.0650180388490899	0.117739595034597	-0.552218978076024	0.580798333390488	0.90271046992438	0.0444515204249194	age
PELI1	TMEM163	0.183432353489796	0.0628472016126604	2.91870359829742	0.00351490259001173	0.0988987660258096	1.004809127124	age
PELI1	FRMD4A	0.014724900879235	0.0290646422611484	0.506625911543328	0.612417323862301	0.788022345550041	0.103461467267446	age
PELI1	PICALM	0.125053076053296	0.0369766710467935	3.38194522419399	0.000719744947352379	0.0100924711265444	1.99600248438486	age
PELI1	CD163	0.159315541176507	0.0444660008499061	3.58286191992557	0.000339850273963684	0.00425718743831083	2.37087722799246	age
PELI1	GPNMB	0.0413891052211477	0.0765865980062363	0.540422297094036	0.588905834363822	0.881804454622192	0.0546277115734857	age
PELI1	MKI67	0.150325410684038	0.141957529669662	1.05894636962089	0.289624204842697	0.662828626468064	0.178598743389926	age
PELI1	ERN1	-0.00196970099312102	0.0933228701070746	-0.0211063053553869	0.983160855070135	0.995468640112968	0.0019724168424106	age
PELI2	AIF1	0.297572620063796	0.204007815960014	1.45863342864335	0.144666027753579	0.624327293735222	0.204587678588664	age
PELI2	HIF1A	0.0341701743065963	0.103522838705806	0.330073776316179	0.741344217313004	0.92147105829435	0.0355183006190221	age
PELI2	HIST	0.120337430502523	0.101968547974756	1.18014263116029	0.237943491529221	0.559897733357136	0.251891290662689	age
PELI2	HSPA1A	-0.0535506785732528	0.105418686825986	-0.507980892056155	0.611466743627771	0.914972330964196	0.0385920389294632	age
PELI2	IFI44L	0.197975295250997	0.144009966342725	1.37473329297114	0.169214145586402	0.630507912011971	0.200309459254928	age
PELI2	TMEM163	-0.11807455385623	0.131675031849697	-0.896711792642724	0.369872726338042	0.752196613760731	0.123668626016437	age
PELI2	FRMD4A	-0.102876088380415	0.0275847128285063	-3.72946019122963	0.000191890418266014	0.00155130490610114	2.80930283402198	age
PELI2	PICALM	0.0283476438379155	0.0410795518949593	0.690067017050251	0.490152043758736	0.79668701979869	0.0987122586166917	age
PELI2	CD163	0.00689483804934632	0.0705490042237071	0.0977311887703356	0.922145749042053	0.97124669085467	0.0126704478780357	age
PELI2	GPNMB	0.133553593214936	0.108735699748776	1.22824052747625	0.219356689121352	0.647970348423068	0.188444867294343	age
PELI2	ERN1	0.0118057555166461	0.132652030310379	0.0889979255426629	0.929083558756386	0.985342391439062	0.00641283257408752	age
PELO	HSPA1A	-0.231292661169594	0.162333601022652	-1.42479843798524	0.154215473987145	0.669498766776468	0.174250218626084	age
PELO	FRMD4A	-0.144746708809774	0.120767817254343	-1.19855365527499	0.230701547946462	0.434354991189076	0.36215518362856	age
PELO	ERN1	-0.138611785512678	0.0892103490144058	-1.5537635156017	0.120240836229452	0.586440717128425	0.23177588384732	age
PELP1	AIF1	-0.0525221541838011	0.106630675352362	-0.492561394835411	0.622322531405497	0.923221433901698	0.0346941213057878	age
PELP1	HSPA1A	0.0456034991343183	0.172328863652925	0.26463064960589	0.79129400665033	0.953111604833797	0.0208562425667153	age
PELP1	FRMD4A	-0.211634502564809	0.106490666938092	-1.98735258825866	0.0468833377873769	0.137740028303133	0.860939832110874	age
PELP1	PICALM	-0.0627509601023926	0.102191276386612	-0.614053981134281	0.539179656538234	0.8224080198402	0.0849126632377073	age
PELP1	CD163	0.0482788187365813	0.127829634395255	0.377680957666678	0.705667615446256	0.88079646161771	0.0551244387036411	age
PELP1	ERN1	-0.147369939071996	0.0682917586309628	-2.15794617134343	0.030932017149775	0.355584595151067	0.449057062060101	age
PEMT	AIF1	-0.122449813112636	0.133896275872377	-0.914512463582997	0.360447631844374	0.819826045385708	0.0862782885230392	age
PEMT	FRMD4A	-0.0189610442761144	0.114614956896869	-0.165432547282426	0.868603537570275	0.93606405984779	0.0286944291610178	age
PEMT	PICALM	-0.10234377323142	0.133750953504566	-0.765181634596168	0.444163394141153	0.764761111646043	0.116474204187673	age
PEMT	ERN1	0.120825001912636	0.106567898498493	1.13378422221908	0.256885070836722	0.735104757897786	0.133650766310299	age
PEPD	AIF1	-0.0680311168487468	0.101260171892247	-0.671844769542166	0.501682524188818	0.884418644318567	0.0533421106892931	age
PEPD	CCL3	0.195262721272484	0.193194929130997	1.01070313879763	0.3121585343197	0.775574439693404	0.110376512232617	age
PEPD	HIST	-0.125563776369783	0.160444060852651	-0.7826015852659	0.433861110291934	0.729583259880143	0.13692513935218	age
PEPD	HSPA1A	-0.166367211568755	0.131582175876811	-1.26435978475163	0.206100920251994	0.72718867944381	0.138352890640536	age
PEPD	IFI44L	-0.265889469583265	0.136629623869329	-1.94606017387239	0.0516475118431187	0.388456177884557	0.410657967278444	age
PEPD	TMEM163	-0.19787829042544	0.155481458049803	-1.27268095442002	0.203131278655833	0.607766418585697	0.21626330002086	age
PEPD	FRMD4A	-0.0327245845376311	0.0334536129313246	-0.978207782962336	0.327971567891488	0.549572413640203	0.259975075265318	age
PEPD	PICALM	-0.0225541525823504	0.0358369676555	-0.629354380626256	0.529117076894064	0.816759437619032	0.0879058385700792	age
PEPD	CD163	-0.0177060206964531	0.113160202448097	-0.15646861982749	0.875663652313032	0.953303493991444	0.0207688152245425	age
PEPD	GPNMB	-0.0766791589438703	0.151799209935041	-0.505135428416811	0.613463719220497	0.89346156413909	0.0489241256892185	age
PEPD	ERN1	-0.0231963360628948	0.0668418628341382	-0.347033058017164	0.728566483558344	0.946248605432127	0.0239947475484926	age
PER1	AIF1	0.198241027639882	0.168231828108413	1.17838003586414	0.238645133073919	0.733984972639435	0.134312831591531	age
PER1	HIF1A	-0.0768590449223968	0.110515892046537	-0.695456947404745	0.486768982831723	0.798542464797352	0.0977019840504862	age
PER1	HIST	0.614594979952052	0.160888862241915	3.81999705503503	0.000133453267453593	0.00854897647628091	2.06808587793986	age
PER1	HSPA1A	0.280003527154335	0.0984852088081433	2.84310233529385	0.00446767228839825	0.152812250196077	0.815841829141834	age
PER1	IFI44L	0.083630977725326	0.180700541753443	0.462815312637172	0.64349675435667	0.914820535644739	0.0386640950304275	age
PER1	FRMD4A	0.233057128053419	0.0811309531881108	2.87260433774334	0.00407103623411318	0.0190994586742305	1.71897894155469	age
PER1	PICALM	0.316685573784958	0.0730886890075185	4.33289443394423	1.4716168448801e-05	0.000420837823185864	3.37588523448474	age
PER1	CD163	0.324656588746957	0.171061517802472	1.89789376896471	0.0577100773588982	0.227063080752478	0.64385347400973	age
PER1	GPNMB	0.202670946756241	0.192845315272705	1.05095084352784	0.293281167082828	0.712487653155694	0.147222657232171	age
PER1	ERN1	0.238155088382573	0.112007172546332	2.12624855148504	0.0334825694114087	0.369280933513399	0.432643114996415	age
PER2	AIF1	0.0480237822138345	0.134141222169179	0.358009129760775	0.720336481226951	0.954140592476025	0.0203876273526862	age
PER2	HSPA1A	0.517431774045988	0.135277702749433	3.82495979403491	0.000130793429909584	0.0156916766315849	1.8043306502344	age
PER2	FRMD4A	0.0625149880226898	0.138049374948865	0.452845136356801	0.650660259320911	0.81190111909194	0.090496859980076	age
PER2	PICALM	0.291345062117192	0.161971993278452	1.79873727685953	0.072060249318754	0.30250559289194	0.519266591458939	age
PER2	CD163	0.0192406717982587	0.153740651928561	0.125150189991385	0.900404649738746	0.963131142788555	0.0163145740263668	age
PER2	ERN1	0.156661541693629	0.11342147060417	1.38123356062243	0.167207158931086	0.648403969450289	0.188154335117354	age
PER3	AIF1	0.211986928985894	0.145997413426748	1.45199099086954	0.146504110273228	0.625875884073091	0.203511782135405	age
PER3	HIF1A	-0.151454729625528	0.204363957614009	-0.741102939059278	0.458631027716813	0.780268600067795	0.107755869813511	age
PER3	HIST	0.107198079144266	0.19162538894417	0.559414802677834	0.575878661251057	0.81704212882786	0.0877555495315289	age
PER3	HSPA1A	0.0903334409408834	0.115594423337174	0.78146884886819	0.434526791348305	0.859322715908875	0.0658437076262584	age
PER3	IFI44L	-0.141005689799044	0.179096884382396	-0.78731514668886	0.431097405109298	0.834237503253587	0.078710290287384	age
PER3	TMEM163	-0.116687443689512	0.105161018103914	-1.10960739819207	0.26716824187718	0.673341951478899	0.171764326675349	age
PER3	FRMD4A	-0.145409915891031	0.0592463020514237	-2.45432897676585	0.0141147786931612	0.0527830435684764	1.27750557116627	age
PER3	PICALM	0.0537424544299959	0.0675879816165024	0.795148089122313	0.426527364075121	0.750071540422796	0.124897312436133	age
PER3	CD163	-0.230218763747537	0.0804793243719217	-2.86059513476554	0.00422846664786185	0.0340472797378201	1.46791758102131	age
PER3	GPNMB	0.47842369561184	0.180366457045159	2.65250924950006	0.00798959388463667	0.145177460409092	0.838100804984411	age
PER3	ERN1	-0.00387701039137195	0.0949157984335863	-0.0408468395710198	0.967417997918427	0.991525147086609	0.00369626673103676	age
PES1	AIF1	-0.00189320446655472	0.125440450049878	-0.0150924559486349	0.987958419558723	0.997641451491363	0.00102551444133194	age
PES1	HSPA1A	0.0149754535965316	0.151960708435234	0.0985481954561573	0.921497003736422	0.986979677485456	0.00569178962700991	age
PES1	FRMD4A	0.0618121752585632	0.0890436255012463	0.694178554732118	0.487570239717391	0.697728070668559	0.156313804337432	age
PES1	PICALM	0.126621350822583	0.114070665762397	1.11002552651291	0.266988026850232	0.606101998889979	0.217454283709085	age
PES1	CD163	-0.0192557550282582	0.123808096973346	-0.1555290445374	0.876404258296568	0.953303493991444	0.0207688152245425	age
PES1	ERN1	0.285825388384467	0.108616133911661	2.63151870804879	0.00850041870103275	0.187410609519997	0.727205826865712	age
PEX1	AIF1	0.0480632594844803	0.121661088664685	0.395058601003888	0.692799640603515	0.948188705124021	0.0231052223259924	age
PEX1	HSPA1A	0.0621741404470611	0.132868351393557	0.46793792347811	0.639828982583481	0.918983570758339	0.0366922526974299	age
PEX1	FRMD4A	-0.0284963831186138	0.031441209564597	-0.906338640059857	0.364756639447691	0.587660034798512	0.230873843498042	age
PEX1	PICALM	-0.0410141176551128	0.0400095141080457	-1.02510911640552	0.305311704469526	0.649318398446219	0.187542291212468	age
PEX1	CD163	-0.0105125941338542	0.103290908427778	-0.101776567694772	0.91893402532182	0.970500467494605	0.013004251073889	age
PEX1	ERN1	-0.0203981154019097	0.0640499318885368	-0.318472085769078	0.750126865572033	0.949625917866681	0.0224474408174948	age
PEX10	AIF1	0.0132204288015802	0.120709494151077	0.10952269243241	0.912787924073377	0.987462920819303	0.00547920313026701	age
PEX10	HSPA1A	-0.127475963159214	0.154178843942205	-0.826805804867752	0.408347139340861	0.850245754916868	0.0704555277231224	age
PEX10	FRMD4A	-0.0362999349960088	0.113793215263011	-0.3189991152997	0.749727183653243	0.871269829809346	0.0598473243845827	age
PEX10	PICALM	0.0547449288553419	0.157915602346149	0.346672070663048	0.72883769485769	0.912449101402497	0.0397913521827811	age
PEX10	CD163	0.0446528810398957	0.115283184271638	0.38733212759531	0.698510343818989	0.876938420304235	0.0570309022565757	age
PEX10	ERN1	0.133011105846401	0.0898511273376444	1.48034988305232	0.138779897337185	0.615400534456634	0.210842130916857	age
PEX11G	HSPA1A	-0.32552580586273	0.131105826100429	-2.48292402820735	0.013030887566406	0.267219239006336	0.573132277133993	age
PEX11G	ERN1	0.0759868182904404	0.103615473985003	0.733353961218557	0.463342571184685	0.859380709547614	0.0658143991173835	age
PEX12	ERN1	0.219004410936561	0.135451924253906	1.61684237520343	0.105912309772992	0.56123914318315	0.250852047059896	age
PEX13	AIF1	0.0799080734940051	0.115422239589847	0.692310890673742	0.48874211225912	0.877520395155995	0.0567427809581235	age
PEX13	HSPA1A	-0.121049295106715	0.111374028750902	-1.08687183595964	0.277093454755798	0.78511202814415	0.105068369071973	age
PEX13	FRMD4A	-0.0464828915459758	0.0307410846814111	-1.5120771445675	0.130514238419583	0.295267294784902	0.529784654900996	age
PEX13	PICALM	-0.0297854364248212	0.0404266245531762	-0.736777723938891	0.461257531927864	0.777856920801153	0.109100279901147	age
PEX13	CD163	-0.0984651901753951	0.0986598959918796	-0.998026494813045	0.318266511231041	0.612545057679189	0.212861959891238	age
PEX13	GPNMB	-0.192789315854678	0.206195271113229	-0.93498417695918	0.349796453932805	0.75878646273371	0.119880425823035	age
PEX13	ERN1	0.0327748927923109	0.065083183683888	0.503584657927922	0.614553275949725	0.912055256911038	0.0399788491226991	age
PEX14	AIF1	0.271428315415163	0.119625431795342	2.26898504224025	0.0232692354925187	0.362072975937831	0.44120388843638	age
PEX14	HIST	0.0752822513742218	0.157084426861874	0.479247070369479	0.631762871689339	0.848943721130446	0.0711210994057866	age
PEX14	HSPA1A	0.0659223377120547	0.0979267035181547	0.673180402726753	0.500832527230227	0.884409951569191	0.0533463792917967	age
PEX14	TMEM163	-0.107858482376071	0.0884425647240447	-1.21953137284754	0.222642575823259	0.630218848038697	0.200508612465104	age
PEX14	FRMD4A	-0.0509632783781812	0.0305025835794041	-1.67078563183063	0.0947640275476761	0.234220152462238	0.630375740661532	age
PEX14	PICALM	-0.0411615000005452	0.0246056810284538	-1.6728453869229	0.0943577373067062	0.353354748794995	0.451789067752107	age
PEX14	CD163	0.0808984813091886	0.0511024049769774	1.58306602880305	0.113406415518945	0.347610513445135	0.458907096831659	age
PEX14	GPNMB	0.366472238998194	0.172365025863107	2.12614036497896	0.0334915738160104	0.300541258180227	0.522095899800848	age
PEX14	ERN1	0.0302720165134531	0.0622724715658827	0.486121969342843	0.626880691341632	0.913010258252618	0.0395243428627681	age
PEX16	AIF1	-0.133134648799842	0.107171293391812	-1.24226035336822	0.214140518206368	0.708092193088291	0.149910193803338	age
PEX16	HSPA1A	-0.0385722650413193	0.139986563580471	-0.275542623911517	0.782899383508728	0.952786939930156	0.0210042044588845	age
PEX16	FRMD4A	-0.0853398431419755	0.0975874674335405	-0.874495930536306	0.381848235421253	0.604802978848054	0.218386078462395	age
PEX16	PICALM	0.136189508852681	0.142612894134569	0.954959295084313	0.339598281997525	0.681031298842935	0.16683292831861	age
PEX16	CD163	0.0127977343396096	0.140193451643719	0.0912862490334653	0.92726514404765	0.97306995898572	0.0118559349533914	age
PEX16	ERN1	0.154495553688692	0.0925619733827567	1.66910393158788	0.0950967842771982	0.542586622252261	0.265530918192642	age
PEX19	AIF1	-0.120072391687401	0.135024246453237	-0.889265408557459	0.373860457411245	0.828204934218478	0.0818621864181925	age
PEX19	FRMD4A	0.0308547824326156	0.106778038398787	0.288961877323325	0.772610551119769	0.883794954884624	0.0536484819228791	age
PEX19	PICALM	0.122356475022097	0.13095058692171	0.934371337298768	0.350112377632215	0.69020482718095	0.161022007648533	age
PEX19	ERN1	-0.0658567403866615	0.103968279053244	-0.633431090582305	0.526452167343098	0.884709802780486	0.0531991606228695	age
PEX2	AIF1	-0.0175372691862186	0.0835708613870791	-0.209849089684386	0.833785457950849	0.974411547120046	0.0112575781381254	age
PEX2	HSPA1A	-0.0971977661629516	0.109251233125384	-0.889672028245217	0.373642017785082	0.834438212071869	0.0786058161443629	age
PEX2	FRMD4A	-0.0479806739403923	0.0331220331515518	-1.44860292002166	0.147448505274869	0.323120240952154	0.490635835982684	age
PEX2	PICALM	0.0242780333113991	0.0420055990025663	0.577971363053671	0.563283453376232	0.833182750707131	0.0792597297831666	age
PEX2	CD163	-0.114726611547755	0.104700785710168	-1.09575693028074	0.27318516134292	0.567297268915898	0.246189307211977	age
PEX2	GPNMB	0.045931584610437	0.151370226696465	0.303438698698267	0.761555557686197	0.935414408633135	0.0289959447314834	age
PEX2	ERN1	-0.0210768433034046	0.0608201503826711	-0.346543755166541	0.728934107001981	0.946248605432127	0.0239947475484926	age
PEX26	AIF1	0.18518749771209	0.10901875581704	1.69867557489721	0.0893803280245	0.548305915851696	0.260977068346162	age
PEX26	HSPA1A	0.109731017269686	0.106810357079794	1.02734435376628	0.30425834407814	0.797663349585848	0.0981803621148637	age
PEX26	FRMD4A	0.0566607165825756	0.0891845460353601	0.635319896791431	0.525219799469604	0.727080092877189	0.138417745979078	age
PEX26	PICALM	-0.00991228677324463	0.0848343977324531	-0.116842778851399	0.906984643282338	0.97241695962911	0.012147475364379	age
PEX26	CD163	0.00347975194803246	0.103669053896605	0.03356596609344	0.973223262089425	0.989403753395841	0.00462644643190424	age
PEX26	ERN1	-0.0285998902976185	0.0872146801497929	-0.327925187004041	0.742968229326618	0.949525740257363	0.0224932576776609	age
PEX3	AIF1	0.190715518866718	0.116879476855305	1.63172803299609	0.102736791845156	0.566759445370831	0.246601233374803	age
PEX3	HSPA1A	-0.0491180772144591	0.0889750370730663	-0.552043346428992	0.580918655587953	0.907126519912401	0.0423321362388945	age
PEX3	FRMD4A	-0.0805191584194768	0.0310311109701625	-2.59478813043139	0.00946492437727779	0.0383567879012568	1.4161577689458	age
PEX3	PICALM	0.00314826730735931	0.0380327621333568	0.0827777718673268	0.9340282439375	0.981086050607809	0.00829289917950312	age
PEX3	CD163	0.0649007385061637	0.136087312790938	0.476905136674029	0.633429674062545	0.842327849885264	0.0745188399928498	age
PEX3	GPNMB	0.239506265165137	0.163262458926116	1.46700145728863	0.142375658918896	0.546594071007429	0.262335083478927	age
PEX3	ERN1	-0.00203475359652424	0.0578601098280198	-0.0351667772939288	0.971946753715142	0.992177705488617	0.00341053590903768	age
PEX5	HSPA1A	-0.0845411333198152	0.16887083145594	-0.500626026359517	0.616634342112695	0.915612102593685	0.0382884754394819	age
PEX5	FRMD4A	0.139879135318733	0.116422211262664	1.20148151973464	0.229564470868295	0.433418816990449	0.363092237599223	age
PEX5	PICALM	-0.0151574819072866	0.132693734889987	-0.114229069818958	0.909056208342636	0.973334613004087	0.0117378322915369	age
PEX5	ERN1	0.0906731398200759	0.121079877122442	0.748870431445704	0.453935303609745	0.856919154018981	0.0670601496283295	age
PEX5L	FRMD4A	0.0114002177649796	0.0408069473898901	0.279369531272608	0.77996125109493	0.887927700569527	0.0516223951696027	age
PEX5L	PICALM	0.0827599276930617	0.0569705150494398	1.45267999808746	0.146312623024156	0.453340552629248	0.343575430300737	age
PEX5L	CD163	0.00469879731741602	0.0658400439042622	0.0713668618485206	0.943105782751599	0.977914180189342	0.00969925636329475	age
PEX6	AIF1	0.0402846545083686	0.154302163515093	0.261076407424632	0.79403358504866	0.972659606882089	0.0120391193588841	age
PEX6	HSPA1A	0.0895890069678233	0.126204925578802	0.70986933795927	0.477785166157393	0.879037355026944	0.0559926690247887	age
PEX6	FRMD4A	-0.060808694900845	0.103891180595	-0.585311424440309	0.558338334460855	0.752191502110429	0.123671577331322	age
PEX6	PICALM	0.131967472377269	0.107755260744362	1.22469633005063	0.220689657402838	0.557862351171239	0.253472947122169	age
PEX6	CD163	-0.103731484285617	0.131770619623088	-0.787212540870849	0.431157457124351	0.714357889432099	0.146084154520264	age
PEX6	ERN1	-0.020760629992741	0.0900344839395502	-0.230585316695765	0.817636975819933	0.965683711350797	0.0151650939857637	age
PEX7	AIF1	0.00462888593657974	0.128992974204215	0.0358847911301861	0.971374222977241	0.994571219346847	0.00236411242703825	age
PEX7	HSPA1A	0.00666099082344102	0.130236552490458	0.0511453251492436	0.95920971898487	0.993494704789303	0.00283444328684312	age
PEX7	FRMD4A	-0.0884851562558069	0.0461435864821812	-1.91760465541568	0.0551611593939506	0.155848958376938	0.807296096002861	age
PEX7	PICALM	-0.0575904386566765	0.046624792536336	-1.23518916704658	0.216760110015025	0.552258412044219	0.257857660197927	age
PEX7	CD163	-0.0321974274758639	0.121259012177851	-0.265526057796347	0.790604238834255	0.917450451058116	0.0374173814770936	age
PEX7	ERN1	-0.136748869286343	0.0723142590773827	-1.89103602845477	0.0586195349690898	0.447148011774957	0.349548695979752	age
PFAS	AIF1	0.0399714644623423	0.154831986186013	0.25816025129537	0.79628323321488	0.972994304023194	0.0118897021145225	age
PFAS	HSPA1A	0.109823088497452	0.117240968214352	0.936729627621821	0.348897652062233	0.824657681521795	0.0837262913021811	age
PFAS	FRMD4A	0.0267466583797923	0.0894145949667198	0.299130789439324	0.764840254624566	0.879639199720256	0.0556954252379582	age
PFAS	PICALM	-0.0884204431847421	0.155694289100838	-0.567910638825519	0.57009564758382	0.835740431680768	0.0779285869065353	age
PFAS	ERN1	0.106176002845978	0.0849244116710354	1.25024125285982	0.211211431393236	0.696849044751275	0.156861290957802	age
PFDN1	AIF1	-0.0312912303702471	0.0915460247193083	-0.341808729174095	0.732494839911178	0.957047332239034	0.019066582994418	age
PFDN1	CCL3	0.123095011464132	0.186340115873372	0.660593189433141	0.50887323783585	0.862471991627155	0.0642549995350128	age
PFDN1	HIST	-0.078134936886175	0.140418551612277	-0.556443119438527	0.577907968687767	0.818436843593538	0.0870148282093814	age
PFDN1	HSPA1A	-0.11747842420107	0.0888448820974043	-1.32228690530844	0.186072631530779	0.706453173943165	0.150916619338503	age
PFDN1	IFI44L	-0.0864546142358771	0.125179268194534	-0.690646426383664	0.489787764185058	0.8708792041932	0.0600420798838129	age
PFDN1	TMEM163	0.0262957130054626	0.14160268939777	0.185700660893497	0.852679510018457	0.957469063960248	0.018875249284565	age
PFDN1	FRMD4A	-0.0575246112538981	0.0304215755682192	-1.89091492401179	0.0586357019001195	0.163776176201894	0.785749272884222	age
PFDN1	PICALM	-0.00494005853695426	0.0387505226558369	-0.127483662112881	0.898557603416817	0.969203623220557	0.0135849709875303	age
PFDN1	CD163	0.313044571695468	0.104018213338626	3.00951690716286	0.00261663514871635	0.0232144038251105	1.63424246507941	age
PFDN1	GPNMB	-0.0215623009523538	0.166302619127102	-0.129657013614886	0.89683779356239	0.973273915819249	0.0117649157570212	age
PFDN1	ERN1	-0.0583821249251135	0.0694368276170711	-0.840794819243156	0.400462889990722	0.830327390184154	0.0807506356770911	age
PFDN2	AIF1	-0.0805717920964285	0.0928746326371613	-0.867532821488543	0.385650136460295	0.831276227463637	0.0802546391167594	age
PFDN2	CCL3	-0.0635812902956881	0.144956577641967	-0.438623009248533	0.660934721958536	0.927240904183518	0.0328074182121119	age
PFDN2	HIF1A	-0.0365853564208698	0.208375724651177	-0.175573985319615	0.860628641544706	0.960963664926317	0.017293033164262	age
PFDN2	HIST	0.017397503024465	0.148383089072159	0.117247208784045	0.906664157672203	0.968251446809927	0.0140118453967743	age
PFDN2	HSPA1A	-0.0263258255605362	0.113571787055224	-0.231798990252178	0.816694141361303	0.958514396584985	0.0184013597703081	age
PFDN2	IFI44L	-0.112912860115405	0.150828053188631	-0.748619754272053	0.454086422214391	0.846055207071522	0.0726012973105532	age
PFDN2	TMEM163	0.158987836402856	0.153726125008246	1.03422782818683	0.301029667530912	0.705530974219696	0.151483915095448	age
PFDN2	FRMD4A	-0.125804688712152	0.0745492220057639	-1.68753858628364	0.091499836852193	0.228522279922322	0.641071451718331	age
PFDN2	PICALM	-0.0327063391367944	0.104673070848017	-0.312461828738007	0.754689568094089	0.92313745354555	0.0347336284736914	age
PFDN2	CD163	0.381432893723491	0.127735090867481	2.98612457338922	0.00282537521450942	0.0248108260626342	1.6053587758942	age
PFDN2	GPNMB	0.0478505814974166	0.124859876147296	0.383234254060669	0.701546082165033	0.917905672018996	0.0372019464964652	age
PFDN2	ERN1	-0.0278594938773719	0.0788147279408603	-0.35348081006226	0.723728012771684	0.945757508143384	0.0242202022611788	age
PFDN4	AIF1	0.0239739143378423	0.113503900926676	0.211216655481555	0.832718214727763	0.974411547120046	0.0112575781381254	age
PFDN4	HSPA1A	0.016023060639956	0.17127696600367	0.0935505865955884	0.925466163570822	0.988075524005194	0.00520985864602921	age
PFDN4	FRMD4A	-0.0329147054069603	0.108889948965111	-0.302274964032782	0.762442462015397	0.878516620977071	0.056250017514911	age
PFDN4	PICALM	-0.0648613149225982	0.148704927220633	-0.436174618655129	0.662710041610263	0.8835821789596	0.0537530520327857	age
PFDN4	CD163	0.0341042216880645	0.148233044228557	0.230071654168285	0.818036090789573	0.929929900012073	0.0315497882045335	age
PFDN4	ERN1	-0.0141132417471163	0.0898872850563695	-0.157010435216346	0.875236623995629	0.973668105321912	0.0115890560485028	age
PFDN5	AIF1	0.00409554944735131	0.116244699397158	0.035232139345628	0.971894634641057	0.994974925082182	0.00218786401373424	age
PFDN5	CCL3	-0.11619201889751	0.154453899255555	-0.752276371509801	0.451884874268994	0.830210179180511	0.080811946054073	age
PFDN5	HIF1A	0.0624510980075626	0.22272436710298	0.280396342887293	0.779173442517661	0.933965207780063	0.0296693018754414	age
PFDN5	HIST	0.274631431852663	0.161509631549634	1.70040281324192	0.0890551830281453	0.359233877403007	0.444622714111012	age
PFDN5	HSPA1A	-0.241426787620516	0.167013425512976	-1.44555317561437	0.148302568050028	0.660737727222567	0.179970894861431	age
PFDN5	IFI44L	0.0419091646637713	0.117695861664982	0.356080188979495	0.721780513084099	0.937211493364507	0.0281623941316502	age
PFDN5	TMEM163	0.0855965406055397	0.156631025401393	0.546485221469914	0.58473244364343	0.86575589758602	0.0626045413258982	age
PFDN5	FRMD4A	-0.241866574934307	0.122335340342229	-1.97707853068209	0.0480327541517635	0.140356794844331	0.852766557792867	age
PFDN5	PICALM	-0.0876987348646232	0.139677143939031	-0.627867469160909	0.530090763166727	0.817298000255136	0.0876195637010724	age
PFDN5	CD163	0.0483645236855295	0.142961448942669	0.338304655158642	0.735133616018493	0.893646418327614	0.0488342809175466	age
PFDN5	GPNMB	-0.0425467284818038	0.125850338571073	-0.338074008897289	0.735307416474042	0.92803933285365	0.0324336167991327	age
PFDN5	MKI67	0.319336773800133	0.196568974621097	1.62455328678232	0.104257777488257	0.412561989937049	0.3845107868355	age
PFDN5	ERN1	-0.250244901100676	0.130877385526937	-1.91205608282242	0.0558690010223549	0.440833424230016	0.35572548446403	age
PFDN6	AIF1	-0.097426824425882	0.100937328184308	-0.965220956195549	0.334434152716318	0.799985151843247	0.0969180736735405	age
PFDN6	HSPA1A	-0.00891294479103434	0.178742128572425	-0.0498648240469111	0.960230108758637	0.993529769444708	0.00281911545716482	age
PFDN6	FRMD4A	-0.0273167240060747	0.116263592981722	-0.234955099059851	0.814243583465345	0.909067856801504	0.0414036979281461	age
PFDN6	PICALM	0.0629215033769315	0.160321508651823	0.392470753962156	0.694710416471098	0.898563176382351	0.0464513830072163	age
PFDN6	CD163	0.0958121120658159	0.162456771157565	0.58976989006441	0.555344931753871	0.799527745774754	0.0971664604633519	age
PFDN6	GPNMB	0.0180668955740121	0.180518363582242	0.100083422071246	0.920278096514873	0.978741920600905	0.00933180996891892	age
PFDN6	ERN1	-0.157116968773901	0.10952908216173	-1.43447717878163	0.151436137015032	0.630868948243841	0.200060848308444	age
PFKFB2	AIF1	0.125228135277694	0.128128911432063	0.977360487013062	0.328390717443034	0.795849525823384	0.0991690381444608	age
PFKFB2	HSPA1A	0.0407957807066917	0.127236451059244	0.320629665218314	0.748491053992431	0.948075419741474	0.0231571130050743	age
PFKFB2	FRMD4A	-0.114602745544729	0.0406453712868118	-2.81957679107027	0.00480870236607604	0.021918933840521	1.65918057420407	age
PFKFB2	PICALM	-0.0627331854545493	0.0356565300843861	-1.75937437844015	0.0785139408280127	0.317861887427694	0.497761542145388	age
PFKFB2	CD163	-0.267657703825903	0.139411370300361	-1.91991301175245	0.054868888082485	0.219986224504441	0.657604513764241	age
PFKFB2	ERN1	0.0107013537104189	0.0806856562038901	0.132630187494254	0.894485857155336	0.977880049744755	0.00971441405577975	age
PFKFB3	AIF1	-0.0395837446942077	0.108460421851871	-0.364960268624705	0.715141064622118	0.953508696785233	0.0206753414762738	age
PFKFB3	CCL3	0.0542375754445974	0.10051591790022	0.539591903229076	0.589478501662337	0.90100692358074	0.0452718717719276	age
PFKFB3	HIF1A	0.0841769870356808	0.0954052770462355	0.882309549763027	0.377609433577945	0.730531496569497	0.136361054895393	age
PFKFB3	HIST	0.0524219866455794	0.0950585337595325	0.551470599979904	0.581311115297321	0.819733379963207	0.0863273798594999	age
PFKFB3	HSPA1A	0.104694113498398	0.11586755576081	0.903567118603266	0.366224983343514	0.833034080775196	0.0793372305381895	age
PFKFB3	IFI44L	0.0319781518018553	0.119590726104161	0.267396585367356	0.789163828238937	0.953877985338901	0.0205071742298578	age
PFKFB3	TMEM163	0.00856632795182137	0.0771307012792978	0.111062492752424	0.911566791133017	0.976712670311537	0.0102331784011222	age
PFKFB3	FRMD4A	-0.0330913742389576	0.0441727359936704	-0.749135716739378	0.453775409517858	0.669586817744713	0.174193104950705	age
PFKFB3	PICALM	-0.00760147671977737	0.0367180747831179	-0.207022747371067	0.835992093478429	0.951200552948629	0.0217279059267191	age
PFKFB3	CD163	0.00563633924843092	0.0633555416696542	0.0889636344334278	0.929110811003273	0.973294410769979	0.0117557705922843	age
PFKFB3	GPNMB	-0.0170370598517523	0.0830052930979173	-0.205252691917544	0.837374703480009	0.963197845453689	0.016284497544536	age
PFKFB3	MKI67	-0.031674225779258	0.133655611874775	-0.236983882195193	0.812669294282774	0.95425339848699	0.0203362846756742	age
PFKFB3	ERN1	-0.0324805268235568	0.104211036703079	-0.31168029655152	0.755283503628088	0.950349519693998	0.0221166404401003	age
PFKFB4	HSPA1A	0.0628088643267169	0.202489840053912	0.310182793912002	0.756421954169467	0.948531347924507	0.0229483115801026	age
PFKFB4	FRMD4A	-0.033434038444761	0.101719946194307	-0.328687142449867	0.742392173693789	0.86677870839313	0.0620917652582457	age
PFKFB4	PICALM	-0.105064736116144	0.132865814990767	-0.790758225683897	0.429085091433416	0.751675516587553	0.123969595269523	age
PFKFB4	ERN1	0.111803107863697	0.101531919793494	1.10116215758643	0.270826088404968	0.745271061607517	0.127685741815726	age
PFKL	AIF1	-0.0372578753214335	0.0920611252420214	-0.40470801571766	0.685692149448806	0.945538431568193	0.0243208144881154	age
PFKL	HSPA1A	0.0799148059910311	0.106651190692195	0.749310021504328	0.453670368966105	0.868409990444389	0.0612751889372025	age
PFKL	FRMD4A	-0.0278830029621024	0.0410031047205438	-0.680021748405119	0.49649069022734	0.705721080425243	0.151366909665735	age
PFKL	PICALM	0.0386272676818695	0.0409086979498672	0.944231168863071	0.345051530765541	0.685959826381801	0.163701318246009	age
PFKL	CD163	0.0877476486693206	0.116974930839142	0.750140633038603	0.45317000947646	0.728846780863314	0.137363760048818	age
PFKL	GPNMB	-0.0670854358294225	0.148976948502777	-0.450307490545572	0.652488738653456	0.907300517310606	0.0422488415033252	age
PFKL	ERN1	0.0705323037759787	0.085575307337827	0.824213268642287	0.40981838906886	0.835506979472162	0.0780499178428983	age
PFKM	ERN1	-0.113400937936897	0.141562138482289	-0.801068273993927	0.423092121783925	0.841913027862222	0.0747327701041567	age
PFKP	AIF1	0.519495843502641	0.231558236107145	2.24347815148438	0.0248659972263028	0.371530022951331	0.430006085603935	age
PFKP	HSPA1A	0.889838724844534	0.241201238166536	3.68919633915872	0.000224963561744076	0.0243564207459013	1.61338653231644	age
PFKP	FRMD4A	0.570590246590507	0.18517161654947	3.08141310867733	0.00206020597093669	0.0111658664913035	1.95210756925263	age
PFKP	PICALM	0.411959934061241	0.222183379830212	1.85414379048538	0.0637185912088129	0.280855836168878	0.551516547078548	age
PFKP	ERN1	0.598258855010085	0.161767167242399	3.69827119562296	0.000217072897635898	0.0197196570574106	1.70510064210116	age
PFN1	AIF1	-0.0950408580361832	0.107140638505433	-0.887066377071888	0.375043164918523	0.828204934218478	0.0818621864181925	age
PFN1	CCL3	-0.125636255341599	0.15754232268195	-0.79747621593238	0.425174510605925	0.818022608678668	0.0872346930417574	age
PFN1	HIF1A	0.426389775067491	0.253108477199044	1.68461277862369	0.0920633042897748	0.424189102444198	0.372440492842426	age
PFN1	HIST	0.0532540636649167	0.14651064294199	0.363482560690164	0.716244437943962	0.890948656088937	0.0501473229213193	age
PFN1	HSPA1A	-0.319473234680972	0.137428091104149	-2.32465744167879	0.020090284651807	0.324412771304163	0.488902057057222	age
PFN1	IFI44L	0.012615814704726	0.110530374815105	0.114138893727897	0.909127690936833	0.978854562017469	0.00928183077643886	age
PFN1	TMEM163	0.130141769596838	0.177165706257156	0.734576529206715	0.462597436518612	0.812462705950601	0.0901965650833502	age
PFN1	FRMD4A	-0.344699503219435	0.123493504194365	-2.79123590724996	0.00525071871143034	0.0235290704863954	1.62839522924569	age
PFN1	PICALM	-0.0867140314003458	0.132817073815506	-0.652883164108846	0.513831603556017	0.807229705802919	0.0930028645747788	age
PFN1	CD163	0.031995394170717	0.113783191978996	0.281196138148621	0.778559966525972	0.913168050286248	0.0394492919114516	age
PFN1	GPNMB	-0.188404551549503	0.126509163395025	-1.48925616527247	0.136419925905747	0.539963952031575	0.267635232688767	age
PFN1	MKI67	0.151300377862784	0.194525426661273	0.777792294095536	0.436691471518326	0.783272004469378	0.106087395635031	age
PFN1	ERN1	-0.293233992519371	0.141925328488229	-2.06611459450447	0.0388176604973166	0.391184404339403	0.407618467903739	age
PFN4	ERN1	-0.0460506365805907	0.13130307894906	-0.350720157891015	0.725798301209501	0.946248605432127	0.0239947475484926	age
PGAM1	AIF1	0.0483801600723609	0.111506128649404	0.433878932560534	0.664376359061081	0.938590530667828	0.0275238316486197	age
PGAM1	CCL3	-0.126846915096452	0.151694952054439	-0.836197338003248	0.4030438957339	0.80670014524364	0.0932878648637724	age
PGAM1	HIST	0.108695974050124	0.143553055471449	0.757183284557411	0.448940063100195	0.741819750170275	0.129701608219886	age
PGAM1	HSPA1A	0.184725417350366	0.133774141337322	1.38087537324995	0.167317283169457	0.68642283636641	0.163408276524528	age
PGAM1	TMEM163	0.0958706553608011	0.15524607512869	0.617539962162201	0.536878631062467	0.851091033566405	0.0700239848494778	age
PGAM1	FRMD4A	-0.0340967278385528	0.125954041089086	-0.270707692613344	0.786615859813528	0.89154181102104	0.0498582847152949	age
PGAM1	PICALM	-0.133807292796649	0.116280593343103	-1.15072764035381	0.249844301577281	0.591515472650476	0.22803389076752	age
PGAM1	CD163	0.116358057679591	0.153207215111434	0.759481579212567	0.447564529252207	0.725572937449636	0.139318924039846	age
PGAM1	GPNMB	-0.0523792415825129	0.200800890359372	-0.260851640093678	0.794206919559652	0.950930746299112	0.0218511103973025	age
PGAM1	ERN1	0.238046307046554	0.134755727568011	1.76650233235105	0.0773116106227185	0.503537653476022	0.297968048277323	age
PGAP1	HSPA1A	-0.328843140101066	0.198368894611322	-1.65773540627622	0.0973708840379426	0.579777606282017	0.236738563137572	age
PGAP1	FRMD4A	0.133752153553666	0.111346471379324	1.20122489645866	0.229663974390294	0.433479486933083	0.363031449335532	age
PGAP1	ERN1	-0.0285154185311032	0.126462301616393	-0.225485525461974	0.82160158446467	0.965753674844621	0.0151336306211908	age
PGAP2	AIF1	-0.10510658045837	0.107789830423339	-0.975106650094624	0.329507360270229	0.79616786477697	0.0989953555533334	age
PGAP2	HSPA1A	-0.192284658859123	0.138311395862977	-1.39023005052755	0.164459031012464	0.68483455784646	0.164414332584194	age
PGAP2	FRMD4A	0.0151959456820109	0.0945142587100757	0.160779398679143	0.8722671515978	0.938433490884844	0.0275965014818932	age
PGAP2	PICALM	-0.0600401727267392	0.127406415378213	-0.471249211026826	0.63746278012149	0.870856956995317	0.0600531743715935	age
PGAP2	ERN1	0.15885226471014	0.110792130560456	1.43378653255033	0.151633189340508	0.630868948243841	0.200060848308444	age
PGAP3	FRMD4A	-0.190837236375635	0.10246821909113	-1.86240414899681	0.0625461447707489	0.171716939548504	0.765186860403647	age
PGAP3	PICALM	-0.138756365545443	0.10873140206423	-1.27613884224059	0.201906443081444	0.532678530433209	0.273534807067784	age
PGAP3	ERN1	0.0188141490205078	0.103566562989656	0.181662386753019	0.855847685763363	0.969364203204795	0.0135130219948073	age
PGAP4	ERN1	0.146797904634192	0.121490827259799	1.20830442878026	0.226930185570124	0.712217123319145	0.147387589109364	age
PGAP6	AIF1	0.0760196036160128	0.108216680272608	0.702475842213166	0.482382462147873	0.875157751923281	0.0579136559894591	age
PGAP6	HSPA1A	0.0602039074282637	0.122389119402142	0.491905716148246	0.622785997188872	0.916413470485249	0.0379085356825353	age
PGAP6	FRMD4A	0.0490162756268984	0.0772079537163508	0.634860442059843	0.525519438734482	0.727176701126836	0.138360044437008	age
PGAP6	PICALM	-0.122150219665168	0.0934984748166759	-1.30644077247966	0.191402708046197	0.519340815362842	0.284547544552458	age
PGAP6	CD163	-0.149544573049907	0.0983683750337883	-1.52025051749142	0.128448025245486	0.374853844448031	0.426138030732223	age
PGAP6	ERN1	-0.0148482049294308	0.0732887692474831	-0.202598639353473	0.839448753586418	0.967617663461471	0.0142962123711017	age
PGBD1	HSPA1A	-0.130015290955904	0.130823894425634	-0.993819145399399	0.320310923534473	0.80879419201907	0.092161976090554	age
PGBD1	FRMD4A	0.0580105794420852	0.113526784467737	0.510985841042394	0.609360971282023	0.785888602817378	0.104639009444494	age
PGBD1	PICALM	-0.0515024812633829	0.110196246588407	-0.467370558053119	0.640234783212344	0.872419755724324	0.05927450849348	age
PGBD1	ERN1	0.0581915862365121	0.094020248355922	0.618926106387452	0.535965039330858	0.885866041647526	0.0526319460269196	age
PGBD2	FRMD4A	-0.0991491506852425	0.14237564528897	-0.696391229581481	0.486183854046229	0.696626747206056	0.156999854682562	age
PGBD2	PICALM	0.0188530155663106	0.137927429346151	0.136687935501182	0.891277466095739	0.967681637815039	0.014267499800669	age
PGBD2	ERN1	-0.0372709980170288	0.100119191325637	-0.372266271066903	0.709694608650158	0.941434902240711	0.0262097049357651	age
PGBD4	ERN1	0.144331281103542	0.0901880039965939	1.6003379020229	0.109523642911562	0.570954839070405	0.243398241873543	age
PGBD5	HSPA1A	0.162634343404037	0.255324803800941	0.636970403904947	0.524144121818773	0.891362694855844	0.0499455458806237	age
PGBD5	PICALM	0.709789586179544	0.251129463762266	2.82638912832416	0.00470760376616059	0.0446234294176581	1.35043705619623	age
PGBD5	CD163	0.385410784145571	0.265217522545148	1.45318748341736	0.146171706422795	0.403781764019364	0.393853298974846	age
PGBD5	ERN1	0.924995200334676	0.21100597776143	4.38373931462976	1.1665936222882e-05	0.00253904241084266	2.59533004483675	age
PGD	AIF1	-0.0586028723333841	0.0929448453416958	-0.630512344368756	0.528359428861926	0.893510725464466	0.0489002299719055	age
PGD	HSPA1A	-0.182636310955185	0.107833230507575	-1.69369228850428	0.0903237705956773	0.568719457693917	0.245101912903908	age
PGD	FRMD4A	-0.000969256266523817	0.0841522731911034	-0.0115178857298686	0.990810259991238	0.995576545667104	0.0019253432881703	age
PGD	PICALM	0.0116613476662846	0.116375591445856	0.100204411607309	0.920182043689181	0.977240025138882	0.00999875379338752	age
PGD	CD163	0.0277470895651267	0.147777284792682	0.187762886590136	0.851062530468704	0.943545487338468	0.025237158112824	age
PGD	GPNMB	-0.106716002156238	0.190622906004747	-0.559827800304233	0.575596899322992	0.874962122043226	0.0580107475990353	age
PGD	ERN1	-0.0495578615278126	0.0822692026689531	-0.602386554385738	0.546916857946874	0.890529989864556	0.0503514504698234	age
PGF	ERN1	0.117657157186436	0.225395911750316	0.522002179510565	0.60166881308139	0.907885052559253	0.041969134077314	age
PGGHG	AIF1	0.352339838027649	0.200446025164049	1.75777912153302	0.0787850991458579	0.528878238232374	0.276644302540543	age
PGGHG	HSPA1A	0.12083060520354	0.158339401193375	0.763111419475267	0.445396950246566	0.863884150224838	0.0635444939695996	age
PGGHG	FRMD4A	0.162072620411553	0.116643880743743	1.38946526279945	0.164691316863881	0.347352286301132	0.45922983821845	age
PGGHG	PICALM	-0.0108828322216045	0.134266193714281	-0.0810541501218336	0.935398888557971	0.981086050607809	0.00829289917950312	age
PGGHG	CD163	-0.254813054894822	0.129143251816139	-1.97310390834513	0.0484837250937252	0.202664584569674	0.693222137196334	age
PGGHG	ERN1	-0.0249651865726468	0.119146498799471	-0.209533530772603	0.834031762508713	0.967617663461471	0.0142962123711017	age
PGGT1B	AIF1	-0.0286723407950051	0.0891622313968663	-0.321574957757425	0.747774717719581	0.962646272294435	0.0165332665739419	age
PGGT1B	CCL3	-0.126581606801627	0.189676005134919	-0.667356984409221	0.504544135347425	0.86040479048967	0.0652971802494316	age
PGGT1B	HIF1A	0.371412466597958	0.200019354940046	1.85688263372955	0.0633278538149761	0.362243349982171	0.440999578507049	age
PGGT1B	HIST	0.195088306232855	0.141194414407562	1.38169988558985	0.167063869547318	0.482226019345446	0.316749360210561	age
PGGT1B	HSPA1A	0.0586437968114557	0.0850318726257048	0.689668414920076	0.490402732893094	0.88295813180723	0.0540598893512935	age
PGGT1B	IFI44L	0.0200569001724851	0.146686412948264	0.136733183185542	0.891241699468693	0.976966854521346	0.0101201703064715	age
PGGT1B	TMEM163	-0.116203534317681	0.0830450884418296	-1.39928244400724	0.161728302095466	0.574226331035587	0.240916896894773	age
PGGT1B	FRMD4A	-0.104366671121314	0.0304545804730749	-3.42696137986814	0.000610375872811301	0.00408462534071057	2.38884777265032	age
PGGT1B	PICALM	-0.0369564388100488	0.030642496019673	-1.2060518433721	0.227797501343029	0.563779088250427	0.248891037059445	age
PGGT1B	CD163	0.0960509587442804	0.0473201510128101	2.02981090906236	0.0423757636530505	0.184612863580063	0.733738041190922	age
PGGT1B	GPNMB	0.217169639552435	0.17680503578497	1.22830007973617	0.219334341074612	0.647970348423068	0.188444867294343	age
PGGT1B	ERN1	0.101126316931736	0.0669886426153404	1.50960391170217	0.131144522632781	0.602737257485241	0.219871962306531	age
PGK1	AIF1	0.00492439901548759	0.0999443136415685	0.049271427618664	0.960702989309714	0.992637908055344	0.00320914345977947	age
PGK1	CCL3	0.0585791625703935	0.145358849560363	0.402996878054316	0.68695052116352	0.934077530143111	0.0296170750376564	age
PGK1	HIF1A	0.189604491804235	0.124271203948093	1.52573151124722	0.127076743461895	0.483175595531653	0.315895009390226	age
PGK1	HIST	0.178557139630086	0.122144288968127	1.4618541819559	0.143781172823747	0.448806395461471	0.347940963040138	age
PGK1	HSPA1A	0.131399785703553	0.147303451864058	0.892034667489108	0.372374350949518	0.834438212071869	0.0786058161443629	age
PGK1	IFI44L	0.207127715880193	0.127466866318525	1.62495338484751	0.104172491801869	0.514804387425421	0.288357760472914	age
PGK1	TMEM163	0.0544525903284626	0.0861384465893895	0.632151988856159	0.527287566275585	0.847023454339571	0.0721045637552164	age
PGK1	FRMD4A	-0.000442930590304889	0.0299588972796641	-0.0147846092654935	0.988204018267923	0.994701030225462	0.00230743225330549	age
PGK1	PICALM	0.0653068757536265	0.0410025052521803	1.59275330499845	0.111215544186703	0.389193262445853	0.409834686666571	age
PGK1	CD163	0.166329616043858	0.0698964030988971	2.37965916226786	0.0173286577757456	0.097263577694565	1.01204975960405	age
PGK1	GPNMB	0.220446037476387	0.127745046590179	1.72567190165583	0.0844064558105012	0.448469680924473	0.348266912379717	age
PGK1	MKI67	0.187686728332254	0.188656125778043	0.994861563907394	0.319803598923406	0.694957820737402	0.158041553362234	age
PGK1	ERN1	0.230069881680576	0.117510285319161	1.95787016477493	0.05024524959048	0.428499691813669	0.368049486094741	age
PGLS	AIF1	-0.176303023516927	0.10508508572683	-1.67771689291122	0.0934023800216882	0.553526661159759	0.256861456057692	age
PGLS	CCL3	-0.0499950022336162	0.135129131524389	-0.36997945350217	0.711397799583567	0.942574862337945	0.0256841466827832	age
PGLS	HIF1A	0.0652394827389353	0.2238946117911	0.291384782407384	0.770757051736573	0.931026375363218	0.0310380155681198	age
PGLS	HIST	0.365116772900732	0.147588590400599	2.47388210639926	0.0133653793457546	0.150582617210445	0.822225158847789	age
PGLS	HSPA1A	-0.0880660499008818	0.143410301034482	-0.614084548080733	0.539159458462073	0.898088845073973	0.0466806978351838	age
PGLS	IFI44L	0.144014461168359	0.201197135636068	0.715787830244545	0.47412236803655	0.862421748094404	0.0642803002112555	age
PGLS	TMEM163	0.117315529199034	0.162780404461966	0.720698106057632	0.471095277938741	0.81666793324386	0.0879544968036286	age
PGLS	FRMD4A	-0.140112325378149	0.113704269620789	-1.23225210315701	0.217854925604435	0.418941056417853	0.37784707649247	age
PGLS	PICALM	0.0786223801212444	0.130285648667138	0.603461554864833	0.546201683642649	0.826572368270635	0.0827191169688612	age
PGLS	CD163	0.0783133680702522	0.166819399220035	0.469450006632362	0.638748011456212	0.844877277859468	0.0732063696527985	age
PGLS	GPNMB	-0.0243210937065396	0.164034326092625	-0.148268318503081	0.882131017148432	0.968364853684481	0.0139609814441448	age
PGLS	ERN1	-0.00789903312917867	0.112341106671844	-0.0703129367618948	0.943944585945654	0.989366148496985	0.00464295325268403	age
PGM1	AIF1	0.23350231891023	0.182873121324505	1.27685423215304	0.201653714861419	0.695869064460047	0.157472470061858	age
PGM1	HSPA1A	0.425155554845978	0.21131311651372	2.01196954481703	0.0442231474794033	0.457591029512987	0.339522497919569	age
PGM1	FRMD4A	0.102970030283284	0.201692710995966	0.510529258964362	0.609680721616304	0.786099677878052	0.104522381686139	age
PGM1	PICALM	0.439427974697356	0.171118694883019	2.56797175199215	0.0102295491709408	0.0799803276935943	1.0970168208173	age
PGM1	CD163	-0.0825193424831057	0.14944506006643	-0.552171764302046	0.580830677582048	0.815012861739269	0.0888355375933765	age
PGM1	ERN1	0.181767797145088	0.162879758375921	1.11596308195383	0.264437937636902	0.73841443078722	0.131699824509204	age
PGM2	AIF1	-0.114747430119459	0.0830722926319117	-1.38129605532735	0.16718795059714	0.651975156826911	0.185768952517378	age
PGM2	HSPA1A	-0.10109574081479	0.119625158762663	-0.845104339759867	0.398052585521033	0.848170352577143	0.0715169121842307	age
PGM2	FRMD4A	-0.102853997273756	0.0377893685951291	-2.7217707280511	0.00649331744328038	0.0281792756534861	1.55007017459561	age
PGM2	PICALM	0.0389426087774834	0.0407649169332448	0.955297145367778	0.33942745069452	0.681031298842935	0.16683292831861	age
PGM2	CD163	0.171848933479382	0.157863696906359	1.08859058065338	0.276334472382706	0.569714836175354	0.244342470757131	age
PGM2	GPNMB	-0.0548749967316751	0.151674952874337	-0.361793398921568	0.71750642537294	0.923421556081569	0.0345999916237258	age
PGM2	ERN1	-0.155109876838985	0.094914307847516	-1.63420963979609	0.102214839131315	0.556916924265066	0.25420958404372	age
PGM2L1	AIF1	0.00855688712035107	0.133950456007876	0.0638809853685603	0.949064992828074	0.99083282262394	0.00399961527922272	age
PGM2L1	HSPA1A	0.101184961796774	0.169658509573398	0.596403693815305	0.550905573426739	0.899778720205448	0.0458642821269227	age
PGM2L1	FRMD4A	0.0581252347360522	0.10186086185795	0.57063364353927	0.568248007863008	0.759219165281938	0.119632837367995	age
PGM2L1	PICALM	-0.0536793870390016	0.0360512136720854	-1.48897586437057	0.136493724455054	0.436641111078759	0.359875376565255	age
PGM2L1	CD163	-0.207791859249554	0.19851826510345	-1.04671405999479	0.295231477107434	0.588792405733292	0.230037800181079	age
PGM2L1	ERN1	0.0374675389426891	0.0919454505430831	0.407497475094027	0.683642648217297	0.932673485226028	0.0302703695260975	age
PGM3	AIF1	0.00656781942238482	0.109184043088647	0.0601536564922072	0.952033255595364	0.991594139897773	0.00366604848104244	age
PGM3	HSPA1A	-0.121273642363899	0.114013007615622	-1.06368251219857	0.287472549233801	0.790138739299478	0.10229664488431	age
PGM3	FRMD4A	-0.110469453522767	0.0317924363388619	-3.4747086491051	0.000511408472020564	0.0035351622781844	2.45159064554391	age
PGM3	PICALM	-0.0665070737069776	0.0329960364302416	-2.0156079609011	0.0438409866703021	0.224107795046383	0.649543037321458	age
PGM3	CD163	-0.210835169511184	0.126909152072236	-1.66130784162184	0.0966516359228744	0.31317876512577	0.504207692659264	age
PGM3	ERN1	0.121160896768404	0.0781470475495852	1.55042193617777	0.121040276837888	0.586744850628975	0.231550713153715	age
PGM5	AIF1	0.289271283601798	0.13762249343973	2.10191863533181	0.035560403822657	0.41084766118775	0.386319180970133	age
PGM5	HIF1A	0.0434551496025768	0.132189182113208	0.328734537182939	0.742356346960843	0.921648540207132	0.0354346604519272	age
PGM5	HIST	0.0728379816374754	0.094455566616278	0.771134875865779	0.440626990423183	0.734413495395184	0.134059351248795	age
PGM5	HSPA1A	-0.172164658653509	0.0816971699327361	-2.10735156181368	0.0350871169831272	0.412722380139907	0.384341980582879	age
PGM5	IFI44L	-0.0464695345328192	0.1648407233699	-0.281905669805526	0.77801584191414	0.950394976888242	0.0220958677284999	age
PGM5	TMEM163	0.055115323077834	0.0817750003562901	0.673987439164768	0.500319299429329	0.836856505582058	0.077349003388395	age
PGM5	FRMD4A	-0.134509857283055	0.0264176248955072	-5.09167110272395	3.54921379448966e-07	7.35493190469463e-06	5.13342134381371	age
PGM5	PICALM	0.0406385073915837	0.0360591647374033	1.12699525037612	0.259744489131488	0.600845000062161	0.221237548462576	age
PGM5	CD163	0.234397778291971	0.0609271775538188	3.84717933281778	0.000119485511495026	0.00171064907587384	2.76683907289179	age
PGM5	GPNMB	0.332423454638453	0.0924255054987052	3.59666363570075	0.000322324847256336	0.0249362222741038	1.60316933954151	age
PGM5	ERN1	0.00318616594456275	0.0882602014651887	0.0360996903663247	0.971202869220255	0.992177705488617	0.00341053590903768	age
PGP	AIF1	-0.0643657145922807	0.0845259349389842	-0.76149071452145	0.446364022907677	0.860055322945016	0.0654736119227376	age
PGP	HIST	0.0733899962605363	0.132710729519456	0.553007255150208	0.580258442186003	0.819733379963207	0.0863273798594999	age
PGP	HSPA1A	-0.0196022972866066	0.111323794863837	-0.176083624445094	0.860228245715544	0.968404932134871	0.0139430073411022	age
PGP	IFI44L	0.306836335376485	0.171067351403348	1.79365807010723	0.0728677616909967	0.448567055826939	0.348172625532256	age
PGP	TMEM163	0.058326409804224	0.16270766941682	0.358473635651463	0.719988894420921	0.92913409141389	0.0319216046729785	age
PGP	FRMD4A	-0.0289100698396004	0.0379071120008253	-0.762655562865643	0.445668838552135	0.662826747454145	0.178599974547575	age
PGP	PICALM	-0.133738803805312	0.0383472897104434	-3.48756860824221	0.000487433846438681	0.00757811072296842	2.12043905358426	age
PGP	CD163	0.257647472375394	0.114916516711233	2.24204039374794	0.0249587617675849	0.126821912677493	0.896805701243547	age
PGP	GPNMB	0.109108342579712	0.127900536598287	0.85307181253197	0.393619481686083	0.785086356831695	0.105082569709866	age
PGP	ERN1	-0.0129518600817521	0.0868968886014752	-0.14904860565436	0.881515279518126	0.976160424052184	0.0104788036905218	age
PGPEP1	AIF1	0.0306207423706753	0.0934639021624096	0.327621056495871	0.743198199115296	0.962252122578698	0.0167111222461547	age
PGPEP1	HSPA1A	0.0573365677546941	0.11358496652985	0.504790110050577	0.613706262880807	0.914972330964196	0.0385920389294632	age
PGPEP1	FRMD4A	0.0156897000207474	0.0366497001299201	0.428099001223167	0.668579043916768	0.822806497123191	0.0847022876462371	age
PGPEP1	PICALM	-0.0445568331176001	0.0299452015575465	-1.48794567409988	0.136765221094977	0.437213143123013	0.359306791141355	age
PGPEP1	CD163	0.0489554887200006	0.105575029015091	0.463703294014751	0.642860336851862	0.846736716825095	0.0722516076208131	age
PGPEP1	GPNMB	-0.0233439368068206	0.171276721398907	-0.136293692547115	0.891589109975159	0.971708430209854	0.0124640294634929	age
PGPEP1	ERN1	-0.0596488251839173	0.0791830187001788	-0.75330324813422	0.451267707393453	0.85538733682968	0.067837183335346	age
PGRMC1	AIF1	-0.0702840668798089	0.0952974263845811	-0.737523242193041	0.460804214393346	0.86615908145178	0.062402336791179	age
PGRMC1	HIST	0.0538991985298563	0.132967031579211	0.405357613009112	0.685214663152069	0.874499356006149	0.0582405060058637	age
PGRMC1	HSPA1A	-0.218678841955789	0.140624376914481	-1.55505643298798	0.119932629719371	0.62938322748665	0.201084834837247	age
PGRMC1	FRMD4A	-0.158534446830519	0.115271291970651	-1.37531595352365	0.169033512635492	0.353456990041134	0.451663425217069	age
PGRMC1	PICALM	0.134944841760826	0.13646978489289	0.988825781961472	0.322748387728773	0.665161942563099	0.177072607028681	age
PGRMC1	CD163	0.261724208816959	0.147088922118189	1.77936043753627	0.0751806882386421	0.269647497278331	0.5692036062427	age
PGRMC1	GPNMB	-0.158387267780809	0.139869698682553	-1.13239157067381	0.257469847133411	0.682806979448523	0.165702048306442	age
PGRMC1	ERN1	-0.00876264198236015	0.128658717553047	-0.0681076428322645	0.945699946386124	0.989366148496985	0.00464295325268403	age
PGRMC2	AIF1	-0.0133688400559257	0.0869951917130088	-0.153673321394918	0.877867321319119	0.980415006384411	0.00859004999027163	age
PGRMC2	HSPA1A	0.0527576422338286	0.125714157658818	0.419663490702538	0.674731299635339	0.929011240409824	0.0319790313040673	age
PGRMC2	FRMD4A	-0.0579926308115565	0.0876705951824563	-0.661483256625152	0.508302448718887	0.714626994914001	0.145920582423033	age
PGRMC2	PICALM	0.16244496559564	0.0844987972792022	1.922452991359	0.0545487832194676	0.256107894150306	0.591577034834658	age
PGRMC2	CD163	0.0661737450459267	0.100109462600566	0.661013887467941	0.508603407519275	0.768366428738174	0.114431618474927	age
PGRMC2	ERN1	0.0472624418785312	0.0869901307098003	0.543308091307496	0.586917694200168	0.903289503728514	0.0441730362629527	age
PHACTR1	AIF1	0.0811111689678306	0.116950418902492	0.693551760900125	0.487963354595637	0.877520395155995	0.0567427809581235	age
PHACTR1	CCL3	0.0829314277939773	0.150880664318831	0.549649142707457	0.582560045497353	0.896108881838003	0.047639218118551	age
PHACTR1	HIF1A	-0.0754409497639062	0.10566556360728	-0.713959659026587	0.475252124936301	0.795906978916452	0.0991376871668152	age
PHACTR1	HIST	0.0421881402486352	0.0871803547011314	0.483917969745168	0.628444086775078	0.847136312951832	0.0720467015942099	age
PHACTR1	HSPA1A	-0.082617712705482	0.120647985874341	-0.684783190591606	0.493480744101739	0.88295813180723	0.0540598893512935	age
PHACTR1	IFI44L	0.234776764015369	0.164082363959507	1.43084703529325	0.152474059437846	0.604906398323244	0.218311821771733	age
PHACTR1	TMEM163	0.151223009051606	0.0686845637273346	2.20170298601495	0.0276862956723233	0.264310768312926	0.577885142870498	age
PHACTR1	FRMD4A	-0.109367026145231	0.0295205590134077	-3.7047749026554	0.000211578537168651	0.00168181900859938	2.77422074325626	age
PHACTR1	PICALM	-0.023984256641197	0.0406393812938414	-0.59017278013609	0.555074819047048	0.829562962522727	0.0811506461212759	age
PHACTR1	CD163	-0.14906637627761	0.048679058620703	-3.06222799908898	0.00219696042013084	0.0199242468978883	1.70061808520275	age
PHACTR1	GPNMB	0.224221452182831	0.0927137936446192	2.41842603315633	0.0155878143339281	0.206286169491724	0.685529888433905	age
PHACTR1	MKI67	-0.00807899506816175	0.129018156981287	-0.0626190550011774	0.950069855497601	0.985451309094549	0.00636482923736551	age
PHACTR1	ERN1	0.00970053541844758	0.108076781086887	0.0897559616496069	0.928481144390725	0.985342391439062	0.00641283257408752	age
PHACTR2	AIF1	0.0250686797287394	0.0845977391155819	0.296328010545166	0.766979596695896	0.966925977182703	0.0146067719682763	age
PHACTR2	CCL3	-0.163472209315233	0.160656648604032	-1.0175253295501	0.308903588899666	0.775574439693404	0.110376512232617	age
PHACTR2	HIF1A	-0.0506661316474726	0.0971470276774351	-0.521540729127641	0.601990140452511	0.863647743659314	0.0636633572657239	age
PHACTR2	HIST	0.118088700926392	0.0890852743732751	1.32556925661574	0.18498241510634	0.503969846511074	0.297595447454489	age
PHACTR2	HSPA1A	0.131277362204362	0.0898870215297729	1.46047071056726	0.144160751544934	0.654768547678488	0.183912190435637	age
PHACTR2	IFI44L	0.13174880838249	0.160202078725952	0.822391378627898	0.410854184512837	0.82360461910804	0.0842812263479501	age
PHACTR2	TMEM163	-0.144776262002324	0.0819180066212452	-1.76733135941295	0.0771727509413599	0.420170476276871	0.376574467019321	age
PHACTR2	FRMD4A	-0.175076223099242	0.0439312704929064	-3.985230136413	6.74147555532061e-05	0.000640473918874354	3.19349855072737	age
PHACTR2	PICALM	-0.125790363026768	0.0311214291591431	-4.04192115932479	5.30150588720103e-05	0.00120265170811337	2.91986012756059	age
PHACTR2	CD163	-0.0758921833859562	0.0532598487522355	-1.42494177441258	0.154174032779302	0.415814069624593	0.3811008198219	age
PHACTR2	GPNMB	-0.350983532288436	0.10757826172003	-3.26258787487999	0.00110399939609465	0.0490175731866027	1.30964819405817	age
PHACTR2	MKI67	-0.323495995063772	0.14000957394605	-2.31052767283203	0.0208589583007561	0.175900170745182	0.754733738975429	age
PHACTR2	ERN1	0.0327903715149222	0.0756013876064422	0.433727112068616	0.66448661616691	0.924124011380229	0.0342697453986096	age
PHACTR4	AIF1	0.112072437100342	0.077421019684089	1.44757118360938	0.147737015099674	0.627285959161104	0.202534433373074	age
PHACTR4	CCL3	0.151492490165495	0.104748432080002	1.44625067084338	0.148106906152475	0.618581851101965	0.208602826139976	age
PHACTR4	HIF1A	-0.114389788763216	0.0840949174355586	-1.36024616292504	0.173752038778513	0.545963239116601	0.262836598295773	age
PHACTR4	HIST	0.146024847784155	0.0786262744869255	1.85720166365554	0.0632824684000174	0.305521208518419	0.514958636737898	age
PHACTR4	HSPA1A	-0.123300389004128	0.0699107798655689	-1.76368207079396	0.0777855213755572	0.549097110007665	0.260350842051007	age
PHACTR4	IFI44L	0.0060828834623764	0.0852779050856616	0.0713301230402664	0.943135021563038	0.987336582562913	0.00553477131081838	age
PHACTR4	TMEM163	-0.0918289698521762	0.0580837414026321	-1.58097546119876	0.113883648590561	0.491832346895102	0.308182911920845	age
PHACTR4	FRMD4A	-0.0771145057794919	0.0257980823317223	-2.9891565112446	0.00279748792732592	0.0142288091737676	1.8468314450248	age
PHACTR4	PICALM	0.0160414372181625	0.028144979285604	0.569957328992156	0.568706639997065	0.834967503352022	0.0783304267793111	age
PHACTR4	CD163	0.021392225106538	0.0369880938160585	0.578354354050291	0.563024904699921	0.805827376297172	0.0937579824516917	age
PHACTR4	GPNMB	0.126244094048872	0.0738579890412168	1.70928149666275	0.0873988190831682	0.456763940878871	0.34030818868397	age
PHACTR4	MKI67	0.00405778407767593	0.134042161447175	0.0302724458772255	0.975849771502489	0.997175186108841	0.00122853709775298	age
PHACTR4	ERN1	0.0329341900151214	0.0562415529040425	0.585584648974979	0.558154666811304	0.894063440871908	0.0486316634825422	age
PHAF1	AIF1	0.0200278757205595	0.107003397732836	0.187170465096488	0.851526981030779	0.979078075780358	0.00918267435767344	age
PHAF1	HSPA1A	-0.218939354450624	0.089889426626114	-2.43565191889899	0.0148649811037355	0.282285259830829	0.549311798938687	age
PHAF1	IFI44L	-0.0077620036162662	0.150263683019338	-0.0516558855759397	0.958802888490201	0.991052381921444	0.00390339033992951	age
PHAF1	FRMD4A	-0.158757470667776	0.0788525821150733	-2.01334523752302	0.0440783223992799	0.13124023889817	0.881932987733854	age
PHAF1	PICALM	0.174922619571228	0.104198966787364	1.6787366032927	0.0932033889131002	0.350833293656605	0.454899199327544	age
PHAF1	CD163	0.150939354711248	0.104601003601771	1.44300101828748	0.149020184379901	0.4071538089083	0.390241498043883	age
PHAF1	GPNMB	0.263967968300724	0.138943125997521	1.89982747549118	0.0574557640154935	0.378053003947307	0.422447306755165	age
PHAF1	ERN1	-0.0139959921291352	0.0842247910550362	-0.166174257648079	0.868019817191261	0.970744450403091	0.01289508356966	age
PHAX	AIF1	-0.00730570370088762	0.0961159768945785	-0.0760092539963531	0.939411735874395	0.990545169592665	0.00412571552415729	age
PHAX	HSPA1A	-0.190266375785934	0.122954667176539	-1.54745143193913	0.121754427342491	0.62938322748665	0.201084834837247	age
PHAX	FRMD4A	-0.121837363541577	0.105949352378181	-1.14995854912528	0.25016094415816	0.459983718125098	0.337257540608797	age
PHAX	PICALM	-0.0648830434157446	0.0977775949623729	-0.663577821081743	0.50696055636453	0.803120156188025	0.0952194743158092	age
PHAX	CD163	-0.095279436839939	0.0991607577958303	-0.960858296747965	0.336623421863077	0.628365837900894	0.201787434094233	age
PHAX	GPNMB	-0.0739720115254626	0.165050411248796	-0.448178292715416	0.654024527586606	0.907622321849105	0.0420948317198011	age
PHAX	ERN1	-0.100190636930584	0.0862581044499343	-1.16152143116867	0.245429912921766	0.725320028371624	0.139470330133477	age
PHC1	AIF1	-0.196290670904389	0.152505457788852	-1.28710587640843	0.198057387514924	0.693693799653961	0.158832187276602	age
PHC1	HSPA1A	-0.0304919137884595	0.136793596824289	-0.222904540097928	0.823609802797588	0.960246303202169	0.0176173561252849	age
PHC1	FRMD4A	-0.114475588249931	0.084293449065139	-1.35806031808555	0.174444545356887	0.3614174154076	0.441990924179097	age
PHC1	PICALM	-0.176521498871782	0.128355144066398	-1.37525846864749	0.169051327319847	0.485213692670881	0.314066951895534	age
PHC1	ERN1	-0.134943814899403	0.0805581795758717	-1.67511003364109	0.0939126446861216	0.540538212199549	0.267173599100486	age
PHC2	AIF1	0.0305727191015964	0.0739613458052431	0.413360773370746	0.679342309830009	0.943206720532183	0.0253931134688998	age
PHC2	CCL3	0.00814639852180192	0.119439054639373	0.0682054839298475	0.945622061595006	0.989153524079035	0.00473629739585237	age
PHC2	HIF1A	-0.0324511243705072	0.12233401891292	-0.265266560020452	0.790804123229608	0.936037019600124	0.0287069748835542	age
PHC2	HIST	0.204270464645061	0.0806788623469665	2.53189569984983	0.0113447731336501	0.136010520362085	0.866427497817329	age
PHC2	HSPA1A	0.230207960232588	0.0744468218166674	3.09224698402166	0.00198647495150652	0.0985247185445526	1.00645479710912	age
PHC2	IFI44L	0.144127109641667	0.0943119873608243	1.52819502244457	0.12646412428243	0.559971540916863	0.251834044309575	age
PHC2	TMEM163	0.0412592067185554	0.0646136821564374	0.638552166376495	0.523114307440469	0.843947193276441	0.073684726817623	age
PHC2	FRMD4A	0.0732749367944034	0.0357930927630086	2.0471809262074	0.0406403234862372	0.122488825089831	0.911903531080668	age
PHC2	PICALM	0.127664215275837	0.0374841762515117	3.40581621480047	0.00065966570405548	0.00944653300329524	2.02472755379855	age
PHC2	CD163	0.492815949731032	0.0922892069634371	5.33990881432403	9.29933430203405e-08	3.17862389708944e-06	5.4977608558794	age
PHC2	GPNMB	0.194297670879705	0.0842952749296322	2.30496514830636	0.0211685253828291	0.241264487956977	0.617506597773407	age
PHC2	MKI67	0.113498729038813	0.100134551759692	1.13346219705654	0.257020207629452	0.630690194617331	0.200183920959572	age
PHC2	ERN1	0.158000067839522	0.0819021455730492	1.92913221911385	0.0537144500908325	0.43573830198312	0.360774263316936	age
PHC3	AIF1	0.0141833877377574	0.080215146270808	0.176816828206907	0.859652270327267	0.97961652037759	0.00894389948818897	age
PHC3	CCL3	0.0267936386592752	0.0975720424523595	0.27460364655539	0.783620764459765	0.952455277221155	0.0211554075810185	age
PHC3	HIF1A	0.0155749861114289	0.0631168315200443	0.24676438497206	0.805090574904416	0.943057053682027	0.0254620322364355	age
PHC3	HIST	0.0459113455030367	0.0718314977307549	0.639153393057815	0.522723148396885	0.785550059204905	0.104826134311164	age
PHC3	HSPA1A	0.0539606247944688	0.0618896409327431	0.871884599445473	0.383271336072375	0.839386191840202	0.0760381793429347	age
PHC3	IFI44L	0.0284946738611372	0.07713516176166	0.369412252601257	0.711820466605755	0.931626354984203	0.0307582341108308	age
PHC3	TMEM163	-0.0124220925837723	0.0488538100834292	-0.25427070196897	0.799286432562639	0.947656025843407	0.0233492715084004	age
PHC3	FRMD4A	-0.085116580891224	0.0208493187313982	-4.08246341224772	4.45608291418159e-05	0.000458705888703877	3.33846568451336	age
PHC3	PICALM	0.00689225419607562	0.019807743609624	0.347957563057655	0.727872054073346	0.911723994463786	0.040136615425147	age
PHC3	CD163	0.0466372890309	0.0303313244530674	1.53759487499675	0.124147701346494	0.366860242469784	0.435499351235488	age
PHC3	GPNMB	0.0365005897504682	0.0654299788902789	0.557857275358089	0.576941848226567	0.876047635028544	0.0574722784579608	age
PHC3	MKI67	0.0530938819334862	0.102033028215843	0.520359758618258	0.602812852182275	0.883027987904575	0.0540255310771467	age
PHC3	ERN1	-0.0140478624735133	0.0494158889163967	-0.284278251015172	0.776197152057162	0.95518413202775	0.0199129008608833	age
PHETA2	ERN1	0.0608395935299004	0.172242840867199	0.353219868086177	0.723923614087091	0.945757508143384	0.0242202022611788	age
PHF1	AIF1	-0.0385873212366361	0.113803013368169	-0.33907117302598	0.734556114031866	0.957520354196528	0.0188519853788891	age
PHF1	HSPA1A	0.152396127893225	0.116017348726102	1.31356326934351	0.188993216229824	0.708739024610173	0.149513653443863	age
PHF1	FRMD4A	0.147389349728152	0.102317543019364	1.44050907966249	0.149723423071197	0.326562590028036	0.486033568144837	age
PHF1	PICALM	0.0318014253887653	0.111421403966757	0.285415766240509	0.775325629956217	0.933480357718455	0.0298948160375984	age
PHF1	CD163	-0.027515278723203	0.128561350891753	-0.214024499060923	0.830527952318951	0.937123652834858	0.0282031004668212	age
PHF1	ERN1	0.0758445671489393	0.0761609097762893	0.995846391169968	0.319324785918618	0.77743790223533	0.109334290138511	age
PHF10	AIF1	-0.121264460753025	0.123400010946522	-0.982694084245892	0.325758023134545	0.794161014990243	0.100091436071147	age
PHF10	HSPA1A	0.0317364063752623	0.13276558771517	0.239040906016613	0.811073863596662	0.957593349965187	0.0188188785618086	age
PHF10	FRMD4A	-0.0536307236895151	0.0297250762797521	-1.80422493065381	0.0711960525673594	0.18917181828578	0.723143561774556	age
PHF10	PICALM	-0.0433451308628447	0.0337486427931584	-1.28435182204221	0.199018882103402	0.528161189654052	0.27723351478821	age
PHF10	CD163	-0.257791542486449	0.114715543555599	-2.24722417290823	0.0246257040629708	0.125764823214587	0.900440815330488	age
PHF10	ERN1	0.117904837613161	0.0848865425311963	1.38896972473382	0.164841956460695	0.645224398330792	0.190289218685293	age
PHF11	AIF1	0.0587899862094095	0.0783756082971229	0.750105644941675	0.453191079981589	0.862577706202684	0.0642017706258118	age
PHF11	CCL3	0.0368330379051888	0.159539331404314	0.23087120637258	0.817414860463654	0.960815042524163	0.0173602062357726	age
PHF11	HIF1A	-0.0808828867575539	0.0824761991445504	-0.980681549301223	0.326749805337179	0.696180903409957	0.157277893802989	age
PHF11	HIST	-0.0566794607621244	0.114260574558162	-0.496054400052685	0.619856030339413	0.840332842944381	0.0755486624822624	age
PHF11	HSPA1A	0.0639778817058587	0.0894603650390008	0.715153371864369	0.474514277651465	0.878798148829639	0.0561108665830244	age
PHF11	IFI44L	0.0206175098851023	0.128656428265369	0.16025246591314	0.872682201564839	0.969266566810119	0.0135567672485531	age
PHF11	TMEM163	0.0349493060076431	0.0655807654912751	0.532920068038742	0.594088912851118	0.870954045348041	0.0600047593187183	age
PHF11	FRMD4A	-0.0918981129416264	0.0319347843008453	-2.87768071567009	0.0040061037869646	0.0188975800407957	1.72359380652613	age
PHF11	PICALM	-0.000550680182931785	0.0313339233140217	-0.0175745685407151	0.985978244908278	0.99617163512452	0.00166582847823873	age
PHF11	CD163	0.149570687988839	0.0562334769391892	2.65981575620132	0.00781834070321263	0.0548132132122159	1.26111473835051	age
PHF11	GPNMB	0.153707287953384	0.110095965316148	1.39612098873927	0.162678064382306	0.573950025784182	0.241125920269291	age
PHF11	ERN1	0.0128805136033505	0.0622159755036621	0.207029038748935	0.835987180114177	0.967617663461471	0.0142962123711017	age
PHF12	AIF1	0.0572421688662001	0.093129143321077	0.614653660764912	0.538783468519628	0.898377454786399	0.0465411554384036	age
PHF12	HSPA1A	0.0391066491849207	0.119389245170239	0.327555879335344	0.74324748613005	0.948075419741474	0.0231571130050743	age
PHF12	TMEM163	-0.062659880189496	0.101588493445061	-0.616800959090729	0.537366019306782	0.851091033566405	0.0700239848494778	age
PHF12	FRMD4A	-0.184538451936082	0.0322448036572992	-5.7230446771323	1.04631735280324e-08	3.31019933181851e-07	6.48014585332328	age
PHF12	PICALM	-0.110192488362855	0.0264479811059813	-4.16638562774586	3.09467041596262e-05	0.000785064642888151	3.10509458160664	age
PHF12	CD163	0.0307831094860575	0.0529922784238372	0.580898017629122	0.561309188493716	0.804657320684096	0.094389033198883	age
PHF12	GPNMB	0.069633839889273	0.19940972079901	0.349199826418988	0.726939296507099	0.92803933285365	0.0324336167991327	age
PHF12	ERN1	-0.0516020844375915	0.0740270459249559	-0.697070696160191	0.485758551977077	0.868758647401612	0.061100859524003	age
PHF13	HSPA1A	-0.293021852372819	0.1376265227425	-2.12910888492811	0.0332452528454369	0.404261591300106	0.393337518816729	age
PHF13	FRMD4A	0.0365489104368071	0.112850898463986	0.323869024830768	0.74603719570966	0.869008085774028	0.0609761825954012	age
PHF13	PICALM	0.00660061190311762	0.157134525666734	0.0420061210298038	0.9664938185496	0.99203852138923	0.00347146363013246	age
PHF13	ERN1	-0.0742948486845621	0.11765112794896	-0.631484372311271	0.527723864278874	0.884709802780486	0.0531991606228695	age
PHF14	AIF1	-0.010934829350368	0.0759289452980506	-0.144013976586196	0.885489432968766	0.982662131713225	0.00759577978278414	age
PHF14	CCL3	-0.0471678056105204	0.120467916055651	-0.391538321196914	0.695399368665969	0.937878281317337	0.0278535210903378	age
PHF14	HIF1A	-0.0232456345872682	0.0717559657499876	-0.323954034264701	0.74597283447244	0.92220139622154	0.0351742245902056	age
PHF14	HIST	0.00961985325477352	0.081284523957502	0.118347906666748	0.905792000054599	0.968251446809927	0.0140118453967743	age
PHF14	HSPA1A	-0.051351441973226	0.0670802229967612	-0.765522827431647	0.443960278709965	0.863884150224838	0.0635444939695996	age
PHF14	IFI44L	-0.203183437108914	0.0937092487715287	-2.16823248262605	0.0301410025405638	0.301177059119096	0.521178111745657	age
PHF14	TMEM163	-0.0160752835683731	0.0572047676339275	-0.281013003518242	0.77870042618507	0.943138143637478	0.0254246904806492	age
PHF14	FRMD4A	-0.11588486785378	0.0239858594496434	-4.83138276104184	1.35588051559768e-06	2.33975672246138e-05	4.63082929625871	age
PHF14	PICALM	-0.0335238724381291	0.0244855957099167	-1.36912627470003	0.170959806468321	0.488005956939365	0.311574876665106	age
PHF14	CD163	0.0144415265198247	0.0435193812449928	0.331841264895886	0.74000912324977	0.895786523592834	0.0477954754627672	age
PHF14	GPNMB	0.0904853515267346	0.0731979008258594	1.2361741321244	0.216393843853772	0.645389583362942	0.190178048421581	age
PHF14	MKI67	-0.0795395908684881	0.0934908417853978	-0.850774143750531	0.394894827339165	0.75440600996324	0.122394860457002	age
PHF14	ERN1	-0.0641603906474993	0.056321102552945	-1.13918918023994	0.254624257401527	0.734620164891951	0.13393715469872	age
PHF19	AIF1	-0.0935282120741076	0.116722736440507	-0.801285293048095	0.422966503014076	0.849396174067071	0.0708896995324143	age
PHF19	HSPA1A	0.0545499357292899	0.163879475008112	0.332866185509745	0.739235295310825	0.946711825115534	0.023782198196502	age
PHF19	FRMD4A	0.34561302164263	0.110518754794934	3.12718888557794	0.00176486500262392	0.00987055612251245	2.00565837781319	age
PHF19	PICALM	-0.106472879818488	0.150934921740597	-0.7054224336597	0.480547387187667	0.790332117966192	0.102190368595943	age
PHF19	ERN1	0.211125809057451	0.109935408730683	1.92045321425659	0.0548006774016408	0.439035795103483	0.357500069775696	age
PHF2	AIF1	-0.0885155988294891	0.0891944379786484	-0.992389221070917	0.321007695012228	0.790149674243827	0.102290634606756	age
PHF2	HSPA1A	-0.03507858253427	0.110674399211507	-0.316952997117537	0.751279267635839	0.948176873655984	0.0231106414723202	age
PHF2	FRMD4A	-0.0772623101951297	0.0342074544957848	-2.25863956654976	0.0239058145004933	0.0806863731266671	1.09319980574396	age
PHF2	PICALM	-0.0778621830364085	0.0363413926717539	-2.14252061663356	0.0321516114691859	0.183332179718857	0.736761298007116	age
PHF2	CD163	-0.117871802275311	0.119363408165771	-0.987503658672441	0.323395790203433	0.614883931925503	0.211206855739326	age
PHF2	ERN1	-0.144698337898718	0.0875316006879662	-1.6530982726403	0.0983108648421099	0.546595851519703	0.262333668781189	age
PHF20	AIF1	-0.125792330159443	0.0596439274577177	-2.10905511292192	0.0349398247422295	0.40775188963232	0.389604017645166	age
PHF20	CCL3	-0.196232816000196	0.104235279374778	-1.88259500216467	0.0597552742103293	0.458687014889571	0.338483554268777	age
PHF20	HIF1A	-0.237563814340139	0.0971172788011896	-2.44615394163236	0.0144389335224839	0.171803114604939	0.764968967143442	age
PHF20	HIST	-0.0488863085147056	0.0647891999844838	-0.754544098806797	0.450522575965173	0.742158101855972	0.129503567161003	age
PHF20	HSPA1A	0.0199860769013361	0.0822040166452152	0.243127741404585	0.807906441326528	0.957368264182592	0.0189209730508716	age
PHF20	IFI44L	-0.0216692155140258	0.0984517697155861	-0.220099807008297	0.825793425108701	0.958519317688468	0.0183991300671247	age
PHF20	TMEM163	-0.0941671263575861	0.0505998838255989	-1.86101467509588	0.0627421043371773	0.380154225099003	0.420040178327338	age
PHF20	FRMD4A	-0.155436750258536	0.0286708522612022	-5.42142064150899	5.91272448334153e-08	1.53326961943701e-06	5.81438146945233	age
PHF20	PICALM	-0.078737178326228	0.0252452294661013	-3.11889335099744	0.00181531655310628	0.0212281813031771	1.67308721185511	age
PHF20	CD163	-0.00611697288473325	0.0419945040909792	-0.145661272043625	0.884188795643766	0.956339785384539	0.0193877764484463	age
PHF20	GPNMB	-0.0918473720236068	0.0722221331195151	-1.27173441238042	0.203467499379885	0.624391594722362	0.204542951846434	age
PHF20	MKI67	-0.107035701934566	0.0982849109556793	-1.08903493826059	0.276138478843355	0.648050843391467	0.188390919842153	age
PHF20	ERN1	-0.0738150730896192	0.0596637442776843	-1.23718472555246	0.216018510845166	0.702970324997147	0.153063007785303	age
PHF20L1	AIF1	0.0327204707731201	0.0889394033956853	0.367896225113507	0.712950615071275	0.953184484389334	0.0208230355649202	age
PHF20L1	CCL3	-0.0592254414021466	0.144240797489018	-0.410601178259958	0.681364999593329	0.932879338851179	0.0301745254495409	age
PHF20L1	HIF1A	0.0417265990131098	0.0838321006895336	0.497740109932845	0.618667233321935	0.872492579773951	0.0592382578666977	age
PHF20L1	HIST	0.147129530670141	0.0835775894377439	1.76039452274149	0.0783409373900781	0.341995465498034	0.465979652196021	age
PHF20L1	HSPA1A	0.0911194091564675	0.0776893555600547	1.17286864461157	0.240848485264109	0.756348279901008	0.121278176444608	age
PHF20L1	IFI44L	-0.0677822105520197	0.126230146775438	-0.5369732372458	0.591286100586034	0.90271046992438	0.0444515204249194	age
PHF20L1	TMEM163	-0.0358796777884491	0.0582045811459211	-0.616440786653844	0.537603641241649	0.851091033566405	0.0700239848494778	age
PHF20L1	FRMD4A	-0.0226054263558258	0.0190483397102016	-1.18673998362803	0.235330198463592	0.440489186069795	0.356064748972395	age
PHF20L1	PICALM	-0.010155481129915	0.0252101542354502	-0.402832963061945	0.687071109960272	0.89523488026664	0.0480630051077	age
PHF20L1	CD163	0.0312413385403106	0.0386165325250897	0.809014598087301	0.418506749455588	0.705743559992368	0.151353076160198	age
PHF20L1	GPNMB	0.111592310693508	0.0756774331236179	1.47457843226823	0.140325916901911	0.544292680203224	0.264167506154586	age
PHF20L1	MKI67	0.0822040197958139	0.201836397246678	0.407280455444053	0.683802015845993	0.914663083068779	0.038738849222671	age
PHF20L1	ERN1	0.061033181921601	0.0625052684431277	0.976448600922878	0.328842207108346	0.785245796678598	0.104994379646651	age
PHF21A	AIF1	-0.0612651418434253	0.105789749483557	-0.579121721551557	0.562507044355466	0.90396862544703	0.0438466425685341	age
PHF21A	CCL3	0.0840462934925173	0.128391775527533	0.654608078649822	0.512720121383221	0.865450696693216	0.062757668128243	age
PHF21A	HIF1A	-0.0535475786998183	0.105423167084271	-0.507929899857917	0.611502505129727	0.867899248135582	0.0615306878631524	age
PHF21A	HIST	-0.00875755783682107	0.0884314577307981	-0.0990321550898857	0.921112739515927	0.972316494544171	0.012192346739382	age
PHF21A	HSPA1A	0.0533251025911599	0.0966546590560696	0.551707523588965	0.581148754473868	0.907126519912401	0.0423321362388945	age
PHF21A	IFI44L	-0.0141432608750547	0.102404053047003	-0.138112315423327	0.890151652755163	0.976264458876436	0.0104325209878826	age
PHF21A	TMEM163	-0.0448361015824608	0.0757068278213922	-0.592233261816731	0.553694399037921	0.85616875258956	0.0674406265666079	age
PHF21A	FRMD4A	-0.0647887737802765	0.0286866002409612	-2.25850303751804	0.0239143154151633	0.0806863731266671	1.09319980574396	age
PHF21A	PICALM	-0.0413830968312554	0.0273457437794176	-1.51332862492493	0.130196205105617	0.424607798531476	0.372012033655454	age
PHF21A	CD163	0.162144114291994	0.0485313434209629	3.34101846069971	0.000834716727479049	0.00895213486151113	2.04807338390051	age
PHF21A	GPNMB	-0.0511824930388334	0.0815268964590733	-0.62779886469157	0.530135709945137	0.860571451022004	0.0652130654917445	age
PHF21A	MKI67	-0.128097710442081	0.0989808018398648	-1.29416723304912	0.195607662292662	0.556244764972162	0.254734063299823	age
PHF21A	ERN1	0.243020711863835	0.0727742158484923	3.33937932591093	0.000839658229188529	0.0485790645781729	1.31355085207615	age
PHF23	AIF1	-0.0673032728743709	0.0912777694601674	-0.73734572253917	0.460912133848976	0.86615908145178	0.062402336791179	age
PHF23	HSPA1A	-0.067630199961276	0.140164462528392	-0.482506041412434	0.629446507745352	0.917007397316626	0.037627160948481	age
PHF23	FRMD4A	-0.00743417045650986	0.0902118459736977	-0.0824079185640141	0.934322339366216	0.96778977532964	0.0142189705115171	age
PHF23	PICALM	-0.172502424397969	0.0907748526118474	-1.90033274012118	0.0573894674045488	0.263930021392167	0.578511207038753	age
PHF23	CD163	0.206656766206221	0.127357980403193	1.62264481229981	0.104665355135726	0.32897250252226	0.482840401447978	age
PHF23	ERN1	0.0726831270326777	0.113200469101632	0.642074433167078	0.520824855324257	0.882406459384278	0.0543313214374477	age
PHF3	AIF1	-0.092765944183848	0.0687801372237632	-1.34873159502505	0.177423193329503	0.665436521876944	0.176893366956297	age
PHF3	CCL3	-0.0691653879668061	0.158222510960616	-0.437139997000947	0.6620098220759	0.927240904183518	0.0328074182121119	age
PHF3	HIF1A	0.0796314240498538	0.0717805807150967	1.10937280329227	0.267269389868202	0.64855194223034	0.188055235739267	age
PHF3	HIST	0.0831554669753813	0.0753059930271337	1.1042343860391	0.269491476993976	0.596665528113978	0.224269052456454	age
PHF3	HSPA1A	0.073277800515786	0.0845345715152162	0.866838255666749	0.386030637989686	0.840488826517321	0.0754680557094909	age
PHF3	IFI44L	-0.108711085406906	0.103466270599644	-1.05069105880462	0.293400503866689	0.74333844587784	0.128813404664015	age
PHF3	TMEM163	-0.115675845744536	0.0590941296872198	-1.95748454807269	0.0502905267285038	0.351948013289086	0.453521482002208	age
PHF3	FRMD4A	-0.114143303998458	0.0269140043841082	-4.24103757915173	2.22488878361527e-05	0.00025019454319067	3.60172216661712	age
PHF3	PICALM	0.0159708310037355	0.0254410211606583	0.627759039343618	0.530161802735211	0.817298000255136	0.0876195637010724	age
PHF3	CD163	0.0407715081501566	0.0342034562142741	1.19202889599038	0.233249915176946	0.522101331156025	0.282245199505279	age
PHF3	GPNMB	-0.00133816115413081	0.0710313733877953	-0.0188390156392603	0.984969529359626	0.995765147001145	0.00184307863293823	age
PHF3	MKI67	-0.292491243106251	0.0931217657216051	-3.14095465050219	0.00168398105618964	0.0464121608169341	1.33336821160628	age
PHF3	ERN1	-0.050517330480391	0.0805579291401903	-0.627093211302373	0.530598136866344	0.885174606115128	0.052971053604093	age
PHF5A	AIF1	-0.164171105555193	0.105647066920632	-1.5539580069793	0.120194433659351	0.591893812196394	0.227756200225828	age
PHF5A	HSPA1A	-0.199962207180552	0.141056516497443	-1.41760346948719	0.156306566648069	0.672928275832227	0.172031222656048	age
PHF5A	FRMD4A	-0.0926599075837466	0.0962750444034144	-0.962449907532428	0.335823654261268	0.557658546998305	0.25363163716343	age
PHF5A	PICALM	0.233658284549881	0.136605906736509	1.71045520747921	0.0871817296259544	0.337440837870838	0.471802359243311	age
PHF5A	CD163	-0.0655026307991524	0.140446968240431	-0.466386933230333	0.640938562841899	0.84578584347789	0.0727395882254008	age
PHF5A	ERN1	0.0288394252444204	0.0982471061356762	0.293539691689179	0.769109665362327	0.953099568027107	0.0208617272882404	age
PHF6	AIF1	-0.102100561358635	0.0938151778413101	-1.08831602420815	0.276455618842025	0.762954016043004	0.11750163659373	age
PHF6	HIST	0.0675220604482138	0.163332216079274	0.413403197905805	0.679311232047777	0.872310652376219	0.0593288240277092	age
PHF6	HSPA1A	-0.111816504682573	0.101065685937559	-1.1063745686311	0.268564428271398	0.779647046677856	0.10810196188882	age
PHF6	IFI44L	-0.0988514949621805	0.12383023804351	-0.798282362402045	0.424706650932606	0.831336153477995	0.0802233323158869	age
PHF6	TMEM163	-0.248636912315386	0.153028512911421	-1.62477506697923	0.104210495539279	0.479929053447709	0.318822958402456	age
PHF6	FRMD4A	-0.0526185101950621	0.0266703699420317	-1.97292014731813	0.0485046608090476	0.141133849043024	0.850368814101006	age
PHF6	PICALM	-0.0855870218355863	0.0290788084858742	-2.94327815657104	0.00324756483838636	0.0337153678546227	1.47217209755159	age
PHF6	CD163	-0.0116165640438166	0.0960030403378637	-0.121002043299196	0.90368941676946	0.964156883324397	0.0158522938787125	age
PHF6	GPNMB	0.0476231242676832	0.135183740667228	0.352284409594151	0.724624979029819	0.92803933285365	0.0324336167991327	age
PHF6	ERN1	-0.130196088597941	0.0682522730825734	-1.90757146564813	0.0564466260711456	0.442305999346032	0.35427716991096	age
PHF7	AIF1	0.211639799728867	0.136349745230789	1.55218331629912	0.120618366909807	0.592402806046877	0.227382893014117	age
PHF7	HSPA1A	0.0804071960972535	0.130612681770151	0.615615536007077	0.53814829508139	0.897891479746773	0.0467761495187931	age
PHF7	FRMD4A	0.192619582624419	0.0989544265751734	1.94654841921691	0.0515888976715875	0.147656884137828	0.830746300318439	age
PHF7	PICALM	0.0718268866781314	0.151494266329518	0.474122806218287	0.635412336286548	0.869041480802342	0.060959493455114	age
PHF7	ERN1	0.0864467517174221	0.101395621243805	0.852568884701263	0.393898423735778	0.826648620483662	0.0826790546715643	age
PHF8	AIF1	0.160720716219439	0.118913873482211	1.3515724575525	0.176512126121037	0.664966479918733	0.177200246355896	age
PHF8	HSPA1A	0.0130171889303103	0.104397840920044	0.124688296382297	0.900770323221335	0.979458989581981	0.00901374340697834	age
PHF8	FRMD4A	-0.124696142357685	0.0317164855557554	-3.93158763250986	8.43867245185157e-05	0.000770851205394834	3.11302944414399	age
PHF8	PICALM	-0.0232028635613358	0.0347492748538709	-0.667722237626812	0.504310912379934	0.802395506583496	0.0956115120308298	age
PHF8	CD163	0.157480167286378	0.108420767886212	1.45249079449109	0.14636518695436	0.403887145224128	0.393739969179775	age
PHF8	ERN1	-0.00822993572076245	0.0728034627019624	-0.113043190740165	0.909996313390108	0.980314516399468	0.00863456632511383	age
PHGDH	ERN1	-0.0078204520543529	0.129929637482322	-0.0601899012872791	0.95200438873859	0.989366148496985	0.00464295325268403	age
PHIP	AIF1	-0.0181445983416451	0.0555382181929858	-0.326704725718706	0.743891225621803	0.9623742012021	0.0166560278396014	age
PHIP	CCL3	-0.153800210261744	0.0921829203478092	-1.6684241471354	0.0952315580665371	0.535520588298832	0.271223827889652	age
PHIP	HIF1A	-0.0315959571613596	0.0511922750501455	-0.617201660414773	0.53710172067177	0.828539055052599	0.0816870153145645	age
PHIP	HIST	0.0139862586546665	0.0589139998210689	0.237401274690989	0.812345500934963	0.932741276086907	0.030238804216948	age
PHIP	HSPA1A	0.0377002722791597	0.0654525363454122	0.575994062020826	0.564619195203657	0.901247075942046	0.0451561313202752	age
PHIP	IFI44L	0.0503969878801073	0.0896694326029518	0.56203085507701	0.57409499690415	0.901984462579711	0.0448009434713758	age
PHIP	TMEM163	-0.0895184204027828	0.0438839963283408	-2.03988761034899	0.0413615210444313	0.318700885647472	0.496616729650599	age
PHIP	FRMD4A	-0.0997566646327183	0.0209060884136766	-4.77165611561549	1.82717275148819e-06	3.0317651371284e-05	4.51830444538822	age
PHIP	PICALM	-0.0459473895367477	0.0214121441293597	-2.14585654099657	0.0318844259955696	0.182470180788472	0.738808097657545	age
PHIP	CD163	-0.00915192841524556	0.0290798754323353	-0.314716905735748	0.752976607134543	0.901573719180729	0.044998756435265	age
PHIP	GPNMB	0.0104019666709584	0.0593778646522134	0.175182565622469	0.86093618311005	0.967085794765901	0.0145349958853602	age
PHIP	MKI67	0.0731417656443984	0.0872750526766526	0.83806040101039	0.401996781383302	0.759940750131762	0.119220266790149	age
PHIP	ERN1	-0.00425642513318542	0.0646497406480553	-0.065838239883387	0.947506611243032	0.989366148496985	0.00464295325268403	age
PHKA1	ERN1	-0.175698734000328	0.14558398615742	-1.20685481032471	0.227488063450126	0.712599674966603	0.14715438007684	age
PHKA2	AIF1	0.122276597222759	0.138692558637788	0.881637763581095	0.377972726692263	0.828204934218478	0.0818621864181925	age
PHKA2	HSPA1A	-0.0625608201887344	0.141240022802765	-0.442939748573233	0.657809315813688	0.924055554714228	0.0343019179784311	age
PHKA2	FRMD4A	-0.0544281897738855	0.0366795991308034	-1.48388180524516	0.13784027961513	0.307894114809884	0.511598612266076	age
PHKA2	PICALM	-0.057120717975603	0.0328829392775895	-1.73709282778538	0.082370787127405	0.326280863523294	0.486408396975071	age
PHKA2	CD163	-0.184119695001491	0.0924417744728497	-1.99173691819998	0.0463999307915373	0.19638922672357	0.706882339883257	age
PHKA2	ERN1	0.0446381316009934	0.0702239540627805	0.635653918904748	0.525002017583847	0.884586898827421	0.0532594970363804	age
PHKB	AIF1	0.0309527996384086	0.072186739767249	0.428787887335117	0.668077594518582	0.940314744541854	0.026726753912783	age
PHKB	CCL3	-0.0455343200183952	0.120655600002784	-0.377390854774619	0.705883162153361	0.940998668671631	0.0264109910137347	age
PHKB	HIF1A	0.0308647920784963	0.0628933029731424	0.490748467951773	0.623604361553359	0.873302733483983	0.0588351804745826	age
PHKB	HIST	0.120645391169333	0.0759211598682025	1.58908782977988	0.112040565028256	0.400800400288749	0.397071853400521	age
PHKB	HSPA1A	0.0220930867718107	0.0623001544501049	0.35462330658433	0.722871813409812	0.943356748412805	0.0253240394283011	age
PHKB	IFI44L	-0.104340034937406	0.102233024253964	-1.02060988314507	0.307439305150407	0.757567802598042	0.120578491569655	age
PHKB	TMEM163	-0.0694702197267887	0.0512454880871835	-1.35563582902361	0.17521506611158	0.583736803920266	0.233782924069324	age
PHKB	FRMD4A	-0.0831401836228612	0.0237416573204985	-3.50186941461235	0.000462005999364136	0.00327965515330218	2.4841718187552	age
PHKB	PICALM	0.0513357896442706	0.0243472145187042	2.1084871784751	0.034988870653432	0.193319655946392	0.713723986452237	age
PHKB	CD163	-0.106503428163384	0.0371342462409381	-2.86806489816321	0.00412990809873174	0.0333600138236336	1.47677377807247	age
PHKB	GPNMB	-0.0994662201552721	0.0705124252912268	-1.41061975594318	0.15835676317221	0.569816513571039	0.244264968840211	age
PHKB	MKI67	0.0932778102838846	0.129636975356901	0.71953090564697	0.471813866903732	0.809642626577399	0.0917066348916159	age
PHKB	ERN1	-0.0291637816358562	0.0644163676147438	-0.452738686078616	0.650736919039893	0.920922323653449	0.0357769993702812	age
PHKG1	AIF1	-0.244493095334885	0.136370896851899	-1.79285390782762	0.0729962870556543	0.517468650016107	0.286115956088299	age
PHKG1	HSPA1A	-0.182502154681694	0.139481503136987	-1.30843266366621	0.190726599800381	0.709371911616163	0.149126011905254	age
PHKG1	FRMD4A	0.0190676831669014	0.137260318499372	0.138916209545213	0.88951636179953	0.94730697821357	0.0235092635092461	age
PHKG1	PICALM	0.110229570521307	0.176267892293422	0.625352519322211	0.531739717423728	0.818012724513927	0.0872399406523907	age
PHKG1	ERN1	0.0578811596878503	0.12717579109205	0.455127184119152	0.649017742126919	0.920356669232369	0.0360438362835537	age
PHKG2	AIF1	-0.0577572261193185	0.0967705523176747	-0.596847126899878	0.550609450514564	0.902075435228866	0.0447571434627249	age
PHKG2	HSPA1A	-0.0663434601497374	0.112092335297063	-0.591864376577726	0.553941410151974	0.900406144115334	0.0455615501594323	age
PHKG2	FRMD4A	-0.142834646742095	0.106551985049411	-1.3405160558563	0.180077627955982	0.368980303741412	0.432996815967556	age
PHKG2	PICALM	-0.0646505688102051	0.0982523581788868	-0.65800526326805	0.510534749121406	0.804838450105299	0.0942912839411363	age
PHKG2	CD163	-0.0842407074910868	0.132414635221962	-0.636188797030455	0.524653374201733	0.779122254539588	0.108394390458242	age
PHKG2	ERN1	0.0160012808445313	0.0563960243481263	0.283730653525454	0.776616801574622	0.95518413202775	0.0199129008608833	age
PHLDA1	ERN1	-0.0644982961431311	0.185830702295898	-0.347080947046255	0.728530506883545	0.946248605432127	0.0239947475484926	age
PHLDB3	AIF1	0.278662751770255	0.19942527535465	1.39732915637044	0.162314611968447	0.648139246392265	0.188331680173847	age
PHLDB3	HSPA1A	0.0930035818114352	0.13297575455307	0.699402549916106	0.484300494732779	0.881973290715407	0.0545445666488519	age
PHLDB3	FRMD4A	0.224810798909005	0.0991139247139322	2.26820600191009	0.0233166538170307	0.0790916230798563	1.10186951198712	age
PHLDB3	PICALM	0.0415878894802336	0.198566898374058	0.209440192805403	0.834104619116768	0.950892349763728	0.0218686466271215	age
PHLDB3	CD163	0.227834481201263	0.13641771051573	1.67012391822096	0.0948948488059501	0.310567765499419	0.507843622632609	age
PHLDB3	ERN1	0.116135904068529	0.131042002844399	0.886249458552849	0.375483117463067	0.81819119206124	0.0871452000512724	age
PHLPP1	AIF1	0.0727555935123191	0.153472962873048	0.474061307935406	0.635456188985288	0.928731276983669	0.0321099284234427	age
PHLPP1	HIF1A	-0.0866329249774623	0.117399675024409	-0.737931556960872	0.460556041376154	0.782071960480565	0.106753284533771	age
PHLPP1	HSPA1A	0.0253282397602631	0.112777558267206	0.224585814318239	0.822301501529617	0.959930497549896	0.0177602103180018	age
PHLPP1	FRMD4A	-0.0550262298957296	0.0300619074117006	-1.83043042286507	0.0671856019650626	0.181410682290301	0.741337143278466	age
PHLPP1	PICALM	-0.0110832730341426	0.0401752154998225	-0.275873393490362	0.782645310112538	0.934817103095652	0.029273350503049	age
PHLPP1	CD163	-0.0606269412931277	0.0625103358059989	-0.969870670368556	0.332110961211492	0.625121592519661	0.204035499737124	age
PHLPP1	GPNMB	-0.0208644905699366	0.108912747232062	-0.191570693974695	0.848078500118879	0.963904957175173	0.0159657862312706	age
PHLPP1	MKI67	0.0951676358022683	0.225869283101784	0.421339433566904	0.6735072389992	0.908083306971236	0.0418743077583118	age
PHLPP1	ERN1	0.155988296588834	0.127383698410519	1.22455462147229	0.220743074323036	0.706030084028613	0.151176793212703	age
PHLPP2	AIF1	0.136039450454138	0.169289807046766	0.803589139992093	0.421634297119813	0.848988214206437	0.0710983386613914	age
PHLPP2	HSPA1A	-0.0625973978284259	0.119709609793405	-0.522910382353233	0.601036619220968	0.913756141965962	0.0391696908406924	age
PHLPP2	FRMD4A	-0.0730593892800813	0.0993208657572247	-0.735589533207093	0.461980534289511	0.676018694255589	0.170041294147435	age
PHLPP2	PICALM	-0.119393049493534	0.0394840658225054	-3.02382865103728	0.00249597762159549	0.0273350052622323	1.56328083816685	age
PHLPP2	CD163	0.0963571220020065	0.137389620798152	0.701342076950418	0.483089560656829	0.750528848935703	0.124632609626191	age
PHLPP2	ERN1	0.0681468246441343	0.0793137268258252	0.859205932836649	0.390226910749584	0.826051361231668	0.0829929487982281	age
PHOSPHO1	ERN1	0.242189378402455	0.127461523571129	1.90009794028002	0.0574202679652768	0.443690487746484	0.352919881996755	age
PHPT1	AIF1	0.187942613265554	0.131679946589573	1.42726829812093	0.153502574720485	0.636354078807097	0.196301167869339	age
PHPT1	CCL3	-0.135043370978593	0.198053737987697	-0.681852169773145	0.495332432174993	0.856510280704406	0.0672674198246847	age
PHPT1	HIST	0.210746112782948	0.177620785259877	1.18649465756277	0.235427010034368	0.558605563203599	0.25289474343524	age
PHPT1	HSPA1A	-0.209686770522191	0.207604422072059	-1.01003036654686	0.312480741586344	0.804117108348859	0.0946806977614641	age
PHPT1	IFI44L	0.0673434534189985	0.179153160444676	0.375898774276966	0.706992151789145	0.930154195625864	0.0314450506304796	age
PHPT1	TMEM163	0.166709900545247	0.185475298450288	0.898825352692069	0.368745693740168	0.751726493995844	0.123940143124354	age
PHPT1	FRMD4A	0.0010704564106889	0.200784408881122	0.00533137217503118	0.99574620060499	0.997769953639814	0.000969578333200499	age
PHPT1	PICALM	0.132790410875602	0.173340382777961	0.766067368419854	0.443636218026609	0.76439565264143	0.116681791579357	age
PHPT1	CD163	-0.240408042587388	0.14498610468881	-1.65814540023257	0.0972881221315179	0.31461087951943	0.502226263169956	age
PHPT1	GPNMB	-0.139496610248871	0.19267972120378	-0.723981794126317	0.469076912222366	0.826111121764253	0.0829615309808935	age
PHPT1	MKI67	0.551660844416002	0.183710238538528	3.0028856791251	0.0026743287087582	0.0598414146712231	1.22299814815423	age
PHPT1	ERN1	-0.14382934024376	0.184257076721935	-0.780590590074403	0.435043327989526	0.847538814856388	0.0718404032228907	age
PHRF1	AIF1	0.162263673111047	0.105971547982874	1.53120036651037	0.125719880257482	0.593294024463432	0.22673002576608	age
PHRF1	HSPA1A	0.191469982100959	0.108865629654006	1.75877347799745	0.0786159912887896	0.550305922823398	0.259395812946291	age
PHRF1	FRMD4A	-0.0359816049975957	0.0285784169623081	-1.25904821967751	0.208012915599393	0.407482060258791	0.389891506683801	age
PHRF1	PICALM	0.0100537686134309	0.0334455814848772	0.300600801872043	0.763718919920228	0.928810934877826	0.0320726802966732	age
PHRF1	CD163	0.0365584909494307	0.130588107785141	0.27995268152274	0.779513808460112	0.913568738300692	0.039258770105009	age
PHRF1	ERN1	0.0722535203708412	0.0819554923305743	0.881619014371857	0.377982869105044	0.820612434235328	0.0858619067221683	age
PHTF1	AIF1	0.0588609487997432	0.119532422737499	0.49242663581751	0.62241777346064	0.923221433901698	0.0346941213057878	age
PHTF1	HSPA1A	-0.158959530415172	0.198641660986113	-0.800232587796801	0.423576052264388	0.856186405999288	0.0674316719074142	age
PHTF1	FRMD4A	-0.10734005166305	0.0421563681878449	-2.54623574746174	0.0108891621333085	0.0427362479389256	1.36920360970938	age
PHTF1	PICALM	-0.0792533253541889	0.041912200675574	-1.89093686508275	0.0586327725853026	0.267561641628385	0.572576148091052	age
PHTF1	CD163	-0.149703546707277	0.124251592742335	-1.20484207407886	0.22826427405614	0.51700298995037	0.286506945271257	age
PHTF1	ERN1	0.0115263876414849	0.101486245085876	0.11357586076548	0.909574023823991	0.980314516399468	0.00863456632511383	age
PHTF2	AIF1	0.107991395418424	0.133534763208304	0.808713722358318	0.418679833165568	0.846480062491841	0.0723832665588821	age
PHTF2	HIF1A	-0.0765091279086365	0.0775937795119509	-0.986021410348398	0.3241226065643	0.69397589886622	0.158655611924339	age
PHTF2	HIST	0.00460458480330821	0.0811887804543662	0.0567145457480582	0.954772586835041	0.984831517110309	0.00663806132768475	age
PHTF2	HSPA1A	-0.0237071700146621	0.0693495302703851	-0.341850477173108	0.732463420168885	0.944078142314077	0.0249920572154087	age
PHTF2	IFI44L	0.101640743416198	0.158658979113087	0.640623959541246	0.521767028994128	0.882997703078217	0.0540404261412912	age
PHTF2	TMEM163	-0.0934855608799738	0.0698532928708	-1.33831287027347	0.180794468082541	0.588787589589583	0.230041352593052	age
PHTF2	FRMD4A	-0.114185906386493	0.0281807673157646	-4.05190905936106	5.08014121499118e-05	0.00050806765301877	3.29407845429782	age
PHTF2	PICALM	-0.04025813478315	0.0284428678559951	-1.41540350245183	0.156950223305144	0.468162250311472	0.329603608030206	age
PHTF2	CD163	-0.0750332687420737	0.044621551971797	-1.68154771464467	0.0926565766161935	0.307147176888947	0.512653472098241	age
PHTF2	GPNMB	0.055114126813354	0.073951903259396	0.745269890080232	0.456108579616294	0.820031833634084	0.0861692879781472	age
PHTF2	MKI67	0.223258060456812	0.286965574345895	0.777995970303068	0.436571388836455	0.783272004469378	0.106087395635031	age
PHTF2	ERN1	-0.030354573802512	0.0483746594835303	-0.627489146726636	0.530338648295234	0.885174606115128	0.052971053604093	age
PHYHD1	FRMD4A	-0.13428081254718	0.117364398841487	-1.1441358186356	0.252567315102472	0.463060201713088	0.334362543383409	age
PHYHD1	ERN1	-0.418666178179881	0.155904352974701	-2.68540403261106	0.00724421752368178	0.174055534695875	0.759312162269607	age
PHYHIPL	FRMD4A	-0.110535632695902	0.0571852025452433	-1.93294117666977	0.053243444598004	0.151533999310189	0.819489914645462	age
PHYHIPL	PICALM	-0.0253967939293355	0.0436222252219831	-0.582198496296263	0.560432986111393	0.831573284580694	0.0800994714155503	age
PHYKPL	AIF1	0.0708278348841061	0.0860139965359556	0.823445459303808	0.410254720742772	0.843277616451205	0.0740294272203191	age
PHYKPL	CCL3	0.0324197214998054	0.164859379126993	0.196650755762171	0.844100848696549	0.968765042742736	0.0137815408165323	age
PHYKPL	HIF1A	0.0811166391980263	0.0785459656050065	1.03272827029649	0.301731079792028	0.672864262471999	0.172072537566548	age
PHYKPL	HIST	0.16924006989078	0.0952729912813632	1.77636985691962	0.0756719760084896	0.33505074109871	0.474889417111071	age
PHYKPL	HSPA1A	0.178990022297361	0.08635107499373	2.07281753365963	0.0381892640287865	0.43443285289474	0.362077339746553	age
PHYKPL	IFI44L	0.319210020336024	0.138790723773307	2.29993771671227	0.0214517488981846	0.248827556210693	0.604101525719341	age
PHYKPL	TMEM163	0.0297176553552938	0.0583816734403493	0.509023698775224	0.610735612776473	0.878467050870362	0.0562745231767016	age
PHYKPL	FRMD4A	0.020543486638935	0.0254101796929781	0.808474669882479	0.418817382060243	0.639913220970555	0.193878916967582	age
PHYKPL	PICALM	0.0525697589509267	0.027156404699445	1.93581438827213	0.0528904380536064	0.250943722429303	0.600423664091961	age
PHYKPL	CD163	0.239508652579964	0.0533292950352706	4.49112729544914	7.08471899142494e-06	0.00014456555541976	3.83993517089408	age
PHYKPL	GPNMB	0.146674201154279	0.0838832959161957	1.74855076391866	0.0803687034272825	0.444115367640373	0.352504198756201	age
PHYKPL	ERN1	0.116916158235176	0.0694457730216983	1.68356046952844	0.0922666437947331	0.538774384595191	0.268593060486932	age
PI4K2A	AIF1	0.00209841267493535	0.105991424534855	0.0197979476560888	0.984204555096788	0.997352567136617	0.00115129013878257	age
PI4K2A	HSPA1A	-0.157276681656264	0.119335682706123	-1.31793507264357	0.187525383664115	0.706453173943165	0.150916619338503	age
PI4K2A	FRMD4A	0.0627338692823242	0.0844939223289576	0.742466056174838	0.457805010311646	0.673543226301012	0.171634527124975	age
PI4K2A	PICALM	0.0625540420831095	0.115861644029166	0.539902938606348	0.589263971217064	0.844734026488749	0.0732800117737019	age
PI4K2A	CD163	0.0350197623745254	0.1189196902715	0.294482455298811	0.768389268015781	0.909093300101236	0.041391542916877	age
PI4K2A	GPNMB	-0.112671832007583	0.138841268360718	-0.811515432968059	0.417069733818806	0.800284878195726	0.0967553892514856	age
PI4K2A	ERN1	0.051854797767109	0.0848291643237787	0.611285024206863	0.541010903577208	0.888312217416858	0.0514343647735818	age
PI4K2B	AIF1	0.201874684018033	0.113886054470248	1.77260231691292	0.0762946275452348	0.525859529316658	0.279130251644763	age
PI4K2B	HSPA1A	0.107893148974733	0.120467350367876	0.895621499478945	0.370454949145703	0.834438212071869	0.0786058161443629	age
PI4K2B	FRMD4A	-0.0205429367829179	0.0338122649522681	-0.607558730890043	0.543480179013501	0.740353016464114	0.130561149802727	age
PI4K2B	PICALM	0.00145189758442019	0.0317255723842064	0.0457642676020867	0.963498139277677	0.990471888928479	0.00415784587655774	age
PI4K2B	CD163	-0.0219876648928451	0.105107824238282	-0.209191514068435	0.834298736672337	0.937468141231946	0.0280434823439928	age
PI4K2B	ERN1	0.22773364809056	0.085915476998045	2.65067082262422	0.00803320927871038	0.182045417211903	0.739820249466283	age
PI4KA	AIF1	0.107189069661849	0.101930521087942	1.05158953881311	0.292987909419235	0.774886711667156	0.110761786647491	age
PI4KA	CCL3	0.0149844137089587	0.0898445405032674	0.166781572091336	0.867541918928846	0.973498748561268	0.0116646024318643	age
PI4KA	HIF1A	-0.0552378262510046	0.0679443146521457	-0.812986730881097	0.416225665927854	0.758252645156578	0.120186065982809	age
PI4KA	HIST	0.109433674455781	0.0811987600074724	1.34772593135302	0.177746548479767	0.494562176726586	0.305779100807411	age
PI4KA	HSPA1A	0.0675004992559955	0.0739015885427913	0.913383603613753	0.36104082594204	0.830829964660706	0.0804878486172922	age
PI4KA	IFI44L	0.0689183391400881	0.153104988601075	0.450137776500929	0.652611099368978	0.917316356502458	0.0374808625968081	age
PI4KA	TMEM163	0.00276373843128613	0.0598389408798271	0.0461862858976142	0.963161773078715	0.986700389976898	0.00581470014998726	age
PI4KA	FRMD4A	-0.0445128245951769	0.0228329985072509	-1.94949535782789	0.0512362966486547	0.146824786078618	0.833200623244709	age
PI4KA	PICALM	-0.0282376957086985	0.0241441794486398	-1.16954464196087	0.24218426606743	0.581732815841656	0.235276436739764	age
PI4KA	CD163	-0.0366738383465689	0.0335394413275023	-1.0934540616959	0.274194488221509	0.567812759835706	0.245794852275163	age
PI4KA	GPNMB	-0.00698227386510262	0.0793208460490572	-0.088025710930823	0.929856241089977	0.982172630045416	0.00781217240953109	age
PI4KA	MKI67	-0.022650276261491	0.159561231543509	-0.141953506139208	0.887116730411133	0.967141249748751	0.0145100931283435	age
PI4KA	ERN1	-0.0249758966871329	0.0549777222816757	-0.454291222891521	0.649619232558661	0.920587645488379	0.0359348577412259	age
PI4KB	AIF1	0.0457797200589875	0.0892357595471144	0.513019895738287	0.607937403504916	0.917328294875561	0.037475210527283	age
PI4KB	HSPA1A	-0.0763002322080548	0.113605126783264	-0.671626663060906	0.501821399654288	0.884409951569191	0.0533463792917967	age
PI4KB	FRMD4A	-0.049275977326109	0.0280428781543767	-1.75716547548521	0.0788896080769432	0.204574117556904	0.689149313503907	age
PI4KB	PICALM	-0.131292842601196	0.028777552140557	-4.56233532163987	5.05877684197928e-06	0.00016928963495659	3.77136963148918	age
PI4KB	CD163	0.0910143994993139	0.0764679101157538	1.19022998485953	0.233956010936766	0.522793921845442	0.281669470296409	age
PI4KB	GPNMB	0.042990591410856	0.169407975895403	0.253769583064965	0.799673573547028	0.953334874277638	0.0207545196083808	age
PI4KB	ERN1	-0.0903892559369639	0.0588006465833642	-1.53721534012071	0.124240585022605	0.592865590360411	0.227043755170736	age
PIAS1	AIF1	0.0781412339117668	0.0818319590704304	0.954898731490871	0.339628911322464	0.805819445819297	0.0937622565429286	age
PIAS1	CCL3	-0.115184175394556	0.0785469944987898	-1.46643644520772	0.142529423622413	0.61501773083062	0.211112363426378	age
PIAS1	HIF1A	-0.0496260027904459	0.064545882712148	-0.768848464150074	0.441983274447439	0.774893911872558	0.11075775122541	age
PIAS1	HIST	0.0510056013734898	0.0758559313885988	0.672400963771647	0.50132846941368	0.770376193592596	0.113297146380818	age
PIAS1	HSPA1A	0.0344533318560731	0.0699269146206852	0.492704876841247	0.622221131254943	0.916413470485249	0.0379085356825353	age
PIAS1	IFI44L	0.017996978133059	0.0937652853903625	0.191936472630933	0.8477919675209	0.963130954779831	0.016314658803149	age
PIAS1	TMEM163	0.0366885453069129	0.0398123099751373	0.921537718605748	0.356769758068843	0.745478212689118	0.12756504469544	age
PIAS1	FRMD4A	-0.0643156533727262	0.0234721503968358	-2.7400835579767	0.00614235664371314	0.0268526517298394	1.57101282077365	age
PIAS1	PICALM	0.073876294043865	0.0215212842777336	3.43270843368298	0.000597584354250174	0.00882535766988873	2.05426768470373	age
PIAS1	CD163	0.00564787486411594	0.0257764880622151	0.219109556371063	0.82656470673457	0.935095995630934	0.0291438027822513	age
PIAS1	GPNMB	0.068770716129701	0.0509416406688743	1.34999020892785	0.177019123545021	0.594644503171629	0.225742591332538	age
PIAS1	MKI67	0.0706826011377885	0.0810050596013935	0.87257020099239	0.382897388746571	0.74531308365098	0.127661254849785	age
PIAS1	ERN1	0.037445696024866	0.059353158522748	0.630896433430992	0.528108244020239	0.884796535175267	0.0531565867143415	age
PIAS2	AIF1	-0.0187622012912048	0.111566565167728	-0.168170466331001	0.866449174474002	0.97961652037759	0.00894389948818897	age
PIAS2	HIF1A	-0.0573921775618986	0.0814093541333747	-0.704982592883267	0.480821068993947	0.796287336892952	0.0989301906673695	age
PIAS2	HIST	0.147271085812988	0.0952625185422179	1.54594995037551	0.122116655713779	0.418964577396914	0.377822694196885	age
PIAS2	HSPA1A	0.018657807136619	0.0888959704702198	0.209883609323657	0.833758515177225	0.9628433040727	0.0164443854754318	age
PIAS2	IFI44L	0.149567317142308	0.11038100401256	1.35500957325311	0.175414506964476	0.63726329714139	0.195681093771788	age
PIAS2	TMEM163	-0.0404332937180563	0.0575889865638409	-0.702101150421071	0.482616084954816	0.825575009027957	0.0832434620413867	age
PIAS2	FRMD4A	-0.0917866093069892	0.0349947097903655	-2.62287099555429	0.00871922804099317	0.035933214649182	1.44450392830189	age
PIAS2	PICALM	-0.0277039270610004	0.035005130622966	-0.791424758827341	0.428696166779996	0.75155224334067	0.124040824516926	age
PIAS2	CD163	-0.121846654718691	0.0400606732683913	-3.04155284416626	0.00235361247901198	0.0211961802116828	1.67374239673429	age
PIAS2	GPNMB	-0.0966209503906599	0.0814525210403175	-1.18622418504191	0.235533777667173	0.664996443907377	0.177180677096193	age
PIAS2	MKI67	0.223144367023523	0.159263626908488	1.40110062388407	0.161183985080193	0.512702614707184	0.2901344677166	age
PIAS2	ERN1	-0.0440564516556712	0.0785023604534578	-0.561211808169658	0.574653154149452	0.898712799610678	0.0463790729742054	age
PIAS3	HSPA1A	0.158586542618603	0.146436036969279	1.08297483256716	0.278819594123862	0.786078233290457	0.104534229284294	age
PIAS3	FRMD4A	-0.0166998844622525	0.106840103826068	-0.156307265382662	0.875790829783703	0.939466389601662	0.0271187526274661	age
PIAS3	PICALM	-0.0359391625507209	0.113652597088494	-0.31621945711225	0.751835940274015	0.921558094345484	0.0354772819767417	age
PIAS3	ERN1	-0.0160030088823103	0.0657378929275603	-0.243436595997148	0.807667196805674	0.962196700970852	0.0167361364717117	age
PIAS4	AIF1	-0.0595363024979023	0.142486064696822	-0.417839475211712	0.676064486900328	0.941624782541335	0.0261221198552401	age
PIAS4	HSPA1A	0.0566926286594039	0.141241669594105	0.401387415076054	0.688134913521485	0.93366317890081	0.0298097682312903	age
PIAS4	FRMD4A	0.0995383484661242	0.130756103107439	0.76125202648733	0.44650654868362	0.663502998834545	0.178157109914313	age
PIAS4	PICALM	-0.0617554076788257	0.10068961004942	-0.61332452919934	0.539661777413272	0.822877394320415	0.0846648682345067	age
PIAS4	ERN1	-0.0843725830025028	0.115776235680652	-0.728755625076892	0.466151160155529	0.860917481106778	0.0650384736537036	age
PIBF1	AIF1	-0.0572742966732274	0.0850594424012665	-0.673344370199805	0.500728230960206	0.883925134682686	0.0535845166283857	age
PIBF1	CCL3	-0.0781659187363473	0.156720438324103	-0.498760210041641	0.617948321973903	0.909647027436362	0.041127095343011	age
PIBF1	HIF1A	0.151445220410395	0.0703777858807678	2.1518895275701	0.0314060562652698	0.253257842347661	0.596437097456011	age
PIBF1	HIST	0.0687985389558565	0.0804275473940861	0.855410132286531	0.392324136277775	0.701022145255707	0.154268262474934	age
PIBF1	HSPA1A	-0.101238943026701	0.0799655114223645	-1.26603258362188	0.205501416940684	0.72718867944381	0.138352890640536	age
PIBF1	IFI44L	-0.168935687692241	0.107174022263451	-1.57627458711001	0.114962535645904	0.538996187201363	0.2684143069529	age
