## Supplementary Tables S1-17 for "Plasticity of Human Microglia and Brain Perivascular Macrophages in Aging and Alzheimer’s Disease": TableS8_dreamlet_meta_Aging.csv (part 7 of 11)

ID	assay	estimate	std.error	statistic	p.value	FDR	log10FDR	coef
PIBF1	TMEM163	0.0169958319278661	0.0620619198851744	0.273852822460398	0.784197728221521	0.943138143637478	0.0254246904806492	age
PIBF1	FRMD4A	-0.0927757747587806	0.0245311457535557	-3.78195848211995	0.000155599318265264	0.00129429722143349	2.88796598115864	age
PIBF1	PICALM	0.00183179256949566	0.0250282594943215	0.0731889714469062	0.941655742361996	0.983538956477941	0.00720843366193985	age
PIBF1	CD163	0.0462692252241135	0.0472132612059338	0.980004855464175	0.327083721911808	0.619102693699349	0.208237306379248	age
PIBF1	GPNMB	0.183166344559537	0.0827561559236629	2.21332591533729	0.0268751841837795	0.269068020475252	0.570137916344182	age
PIBF1	MKI67	-0.0462994290330171	0.108965094066949	-0.424901473535832	0.670908500434291	0.907491819125587	0.0421572813603115	age
PIBF1	ERN1	-0.0741186998138485	0.0688730592314637	-1.07616389689843	0.28185396304014	0.751238784695059	0.124221998558464	age
PICALM	AIF1	-0.0220288171394918	0.0636616817814525	-0.346029456386586	0.729320577607258	0.956451722156242	0.0193369465256485	age
PICALM	CCL3	-0.101788238916769	0.0963965022838576	-1.05593290736872	0.290998868468155	0.764606645613935	0.116561931610061	age
PICALM	HIF1A	-0.0628500075095052	0.0802991083842419	-0.782698697085895	0.433804067534133	0.769674265807432	0.1136930339091	age
PICALM	HIST	0.166581145616717	0.0612447136897646	2.71992692235503	0.00652963449652141	0.102281719923613	0.990201977682717	age
PICALM	HSPA1A	-0.0777371214326253	0.0685385736785675	-1.13420979253518	0.256706557335986	0.770499714010729	0.113227518144245	age
PICALM	IFI44L	-0.034654065294935	0.0753866138412328	-0.459684598222144	0.645742626192254	0.914912057297103	0.0386206489566319	age
PICALM	TMEM163	-0.00121611124383578	0.0497868666650578	-0.0244263462494476	0.980512533324452	0.994308932830622	0.0024786588839575	age
PICALM	FRMD4A	-0.0366639837193063	0.0232902988900634	-1.57421696872034	0.115437297704714	0.269940897931735	0.568731311810689	age
PICALM	PICALM	0.067838281298772	0.0318456960103449	2.13021820206835	0.0331536029951823	0.187572273060872	0.726831358636157	age
PICALM	CD163	0.203985912105175	0.0447977118015708	4.55348954001758	5.27632962568021e-06	0.00011117570629762	3.95399010280383	age
PICALM	GPNMB	0.132360190762455	0.0552771844359515	2.39448141422286	0.0166438869549489	0.212383146324408	0.672879949684352	age
PICALM	MKI67	-0.00987226495396151	0.0942399423746605	-0.1047566955709	0.916568872841206	0.974316312176079	0.0113000263542628	age
PICALM	ERN1	0.114735758376531	0.0741418803130753	1.54751616619435	0.121738829289443	0.588226637541064	0.230455312581153	age
PID1	AIF1	0.173768029248614	0.190874400210351	0.910378914391425	0.362622713848376	0.820885956677458	0.0857171739718339	age
PID1	HIF1A	-0.338153570501053	0.243807468502556	-1.38696969612113	0.165451003563375	0.536328795318664	0.270568885281418	age
PID1	HSPA1A	0.458068942440665	0.167833276355109	2.72930942175891	0.0063467121760867	0.180019523000951	0.744680393386637	age
PID1	TMEM163	-0.287425203198106	0.154961371386524	-1.85481840168524	0.06362216335012	0.384352716238666	0.415270045404403	age
PID1	FRMD4A	-0.291042425187324	0.0611045336455228	-4.76302506252167	1.90712143911689e-06	3.14791123107103e-05	4.50197752294562	age
PID1	PICALM	-0.0963535185434748	0.0845276067873653	-1.13990591009939	0.254325502546447	0.595640595566319	0.22501571080295	age
PID1	CD163	-0.777574050158838	0.101021781688776	-7.69709301459714	1.39196574526282e-14	2.1163338017192e-12	11.6744158315275	age
PID1	GPNMB	-0.0430633829702733	0.252502302410667	-0.170546496246341	0.864580371204196	0.967745586691419	0.014238800561768	age
PID1	ERN1	-0.158384102954868	0.154038624829591	-1.02821031497837	0.303850907354011	0.764847267553196	0.116425280508111	age
PIDD1	HSPA1A	-0.0595324160653264	0.143917455487779	-0.413656674678922	0.679125560853792	0.930156854251769	0.0314438093041324	age
PIDD1	FRMD4A	0.0476141146453688	0.109330065076662	0.435507969486546	0.663193755569622	0.819046445557747	0.086691470061915	age
PIDD1	PICALM	-0.145351461315147	0.125511014496434	-1.1580773360674	0.246832477935026	0.588512929790256	0.230243991147013	age
PIDD1	ERN1	-0.0542548726080422	0.0931919605567704	-0.582184045532463	0.560442718726044	0.894416702546198	0.0484600992654365	age
PIERCE2	ERN1	0.0725367495197281	0.109425175239031	0.662889041404566	0.507401620718479	0.877910687586279	0.0565496638904579	age
PIEZO1	AIF1	0.0894416844887518	0.100759905460843	0.887671381584519	0.374717544352039	0.828204934218478	0.0818621864181925	age
PIEZO1	HIST	0.323335620078067	0.138076301126166	2.34171698865703	0.0191952642553977	0.174674206646286	0.757771220593571	age
PIEZO1	HSPA1A	0.0803121526248906	0.112845562328984	0.711699697953143	0.476650754754939	0.879037355026944	0.0559926690247887	age
PIEZO1	TMEM163	-0.0588102586357472	0.165534254228146	-0.35527546192761	0.722383236505161	0.92913409141389	0.0319216046729785	age
PIEZO1	FRMD4A	-0.161109887771097	0.0353354949038209	-4.55943487446885	5.12914596893834e-06	7.22265940522163e-05	4.14130286443092	age
PIEZO1	PICALM	-0.0485769906456672	0.0336533592542379	-1.44345146285954	0.148893335976589	0.457185770074371	0.339907295499751	age
PIEZO1	CD163	0.146790728380577	0.123215969743094	1.1913287594671	0.233524547938035	0.522178073349979	0.282181368482126	age
PIEZO1	GPNMB	-0.255425419738372	0.181549469100859	-1.40691912239342	0.159451372561466	0.57152162915184	0.242967329147013	age
PIEZO1	ERN1	-0.017819954085553	0.0899359734906817	-0.198140448075534	0.842935179145105	0.967757475456996	0.014233465281873	age
PIEZO2	HSPA1A	-0.455909350734889	0.206936611621167	-2.2031352845842	0.0275852149148187	0.371269019960435	0.430311288375675	age
PIEZO2	FRMD4A	-0.318716198823159	0.0657060828071659	-4.85063460195195	1.23067083132767e-06	2.15901975233474e-05	4.66574338439539	age
PIEZO2	PICALM	0.00130749637423874	0.20772076266986	0.00629449053350915	0.994977756349276	0.998894158156182	0.000480526752919184	age
PIEZO2	ERN1	-0.134164215499772	0.128072356491103	-1.04756576029029	0.294838719615054	0.759225107381484	0.119629438335064	age
PIGA	HSPA1A	0.48880677737893	0.144784695499831	3.37609424595226	0.000735227294317377	0.0567595471213015	1.24596107839258	age
PIGA	FRMD4A	0.186498658077209	0.10610661069437	1.75765352278004	0.078806480465773	0.204436711100842	0.689441114423146	age
PIGA	PICALM	-0.131964401473566	0.140409992959925	-0.939850495621281	0.347294253228862	0.687521684019461	0.162713599895534	age
PIGA	ERN1	0.303558227867202	0.0934559990974306	3.24814063087308	0.0011616184235707	0.0570993071527556	1.24336916148376	age
PIGB	AIF1	0.0122894708728634	0.115181784287925	0.106696305746947	0.915029913464532	0.987507663529172	0.00545952535667478	age
PIGB	HSPA1A	-0.048454123818102	0.114527377186486	-0.423078961628568	0.672237651444064	0.928758146603773	0.0320973637998226	age
PIGB	FRMD4A	0.00396103330448698	0.0348220220301674	0.113750812662614	0.909435331215903	0.956499415843322	0.0193152908704535	age
PIGB	PICALM	-0.0481002923501685	0.0369064000746218	-1.30330490789981	0.192470686205087	0.52089069851374	0.283253397645482	age
PIGB	CD163	-0.189984781932749	0.180629852168926	-1.05179060743002	0.292895629286653	0.587250872617801	0.231176329215637	age
PIGB	ERN1	-0.109573873229344	0.0880255262555385	-1.24479657084072	0.213206536976262	0.699770245614518	0.155044527757871	age
PIGC	AIF1	-0.0205704211226048	0.0914813024570128	-0.224859294414515	0.822088736719828	0.973551356653392	0.0116411336941494	age
PIGC	HIST	0.265229779741818	0.144600842094437	1.83422016013296	0.0666213200114323	0.313873441810173	0.50324543028037	age
PIGC	HSPA1A	-0.00348893913171166	0.148219207673041	-0.0235390485921903	0.981220290833169	0.997261392189886	0.00119099383793238	age
PIGC	FRMD4A	-0.00829646150822339	0.0393153519684921	-0.211023457576376	0.83286896699658	0.919478814210136	0.0364582729268616	age
PIGC	PICALM	0.0444107040203102	0.044057495371804	1.0080169933748	0.313446304292488	0.654886711894438	0.183833821618028	age
PIGC	CD163	0.0760284053817458	0.113551253380258	0.669551441472365	0.503143777676464	0.763329456486657	0.117287978096885	age
PIGC	GPNMB	0.128387674957516	0.150614419674915	0.852426183592699	0.393977592744419	0.78518719303396	0.10502679266862	age
PIGC	ERN1	0.131355906727973	0.121351841630331	1.08243851072419	0.279057723998164	0.748668732051572	0.125710304685546	age
PIGF	AIF1	0.0360764287156413	0.0798038305890336	0.452063872740952	0.651222968937836	0.935962470750699	0.0287415648010424	age
PIGF	HIST	0.247102327651619	0.133292607919074	1.85383369347565	0.0637629564680053	0.307149954164623	0.512649545153316	age
PIGF	HSPA1A	-0.0495890233823508	0.0770502866972473	-0.643592976846411	0.519839405655315	0.890624205033118	0.0503055059603887	age
PIGF	IFI44L	0.336989036683641	0.182604159628087	1.84546199478694	0.0649703621069349	0.418362001788637	0.378447767646804	age
PIGF	TMEM163	0.208206036453834	0.0797794742048459	2.60976947427897	0.00906032551909392	0.158328897521984	0.800439812307708	age
PIGF	FRMD4A	-0.0662670214281615	0.0255920216373279	-2.58936251177226	0.00961538112271548	0.0387843528413483	1.41134345082999	age
PIGF	PICALM	0.0476501484008759	0.0344544222812916	1.3829907816144	0.166667692480857	0.482165332768699	0.316804018198491	age
PIGF	CD163	0.164015110998941	0.0499903536682364	3.28093519976746	0.00103463511612126	0.0106541310629538	1.97248196499745	age
PIGF	GPNMB	0.26951944015298	0.171369570162158	1.57273802984946	0.115779490118394	0.508959379321856	0.29331687786037	age
PIGF	ERN1	0.0282128327342211	0.0596984466203309	0.472589059371152	0.636506389466228	0.9167044551426	0.0377706579930527	age
PIGG	AIF1	0.183911731212557	0.108778627759913	1.69069729045002	0.0908946320834899	0.549056472057161	0.260382984800357	age
PIGG	HSPA1A	0.0426901122000201	0.114827308343508	0.371776651528851	0.71005914901713	0.939704836471043	0.0270085379128957	age
PIGG	FRMD4A	-0.0900576085718738	0.0346101501300176	-2.60205772681022	0.00926662527572132	0.0378603273748907	1.42181563505015	age
PIGG	PICALM	0.0281651929309044	0.0383713963130591	0.734015324881956	0.462939398115699	0.778358404720702	0.108820380708548	age
PIGG	CD163	0.152287236635742	0.108569486242239	1.40267069419451	0.160715060133603	0.42433018458605	0.372296073741523	age
PIGG	ERN1	0.0890246365321671	0.0750774165563295	1.1857711761482	0.235712677339669	0.717198558438819	0.144360592036089	age
PIGH	AIF1	-0.0225011218749057	0.12215483649965	-0.184201645384463	0.853855268737716	0.979078075780358	0.00918267435767344	age
PIGH	HSPA1A	0.177413994474381	0.114327956408354	1.55179887796382	0.120710354517868	0.62938322748665	0.201084834837247	age
PIGH	FRMD4A	0.100806609780403	0.106417069688736	0.947278571710885	0.34349684697979	0.56481784038205	0.248091594078927	age
PIGH	PICALM	-0.169893558817136	0.120244274999372	-1.41290351509893	0.1576840954226	0.469717426926475	0.328163326813546	age
PIGH	CD163	0.135362943239945	0.13075746501588	1.03522153189116	0.30056546537111	0.59401813429027	0.226200296597961	age
PIGH	ERN1	0.142633318396862	0.0916227878900285	1.55674501596764	0.119531036266123	0.585568775120738	0.232422089658533	age
PIGK	AIF1	-0.156256370287042	0.11058128940525	-1.41304529118308	0.157642407591875	0.643950867502894	0.191147267401651	age
PIGK	HSPA1A	-0.0606214428690489	0.101686685379936	-0.596159100304495	0.55106894555376	0.899778720205448	0.0458642821269227	age
PIGK	FRMD4A	-0.0792015814477731	0.0404505079337729	-1.95798731569564	0.0502315010977671	0.144751754578763	0.839376163356958	age
PIGK	PICALM	0.00674667525118951	0.0321938957357025	0.209563803852032	0.834008132624877	0.950892349763728	0.0218686466271215	age
PIGK	CD163	0.050338905667675	0.159609471303273	0.315387960730892	0.752467106699665	0.901379568260343	0.0450922903879115	age
PIGK	ERN1	-0.0882456707564977	0.100280646689692	-0.87998705303093	0.378866323328309	0.82065446398732	0.0858396637958174	age
PIGL	AIF1	-0.0672797500929266	0.145962129146084	-0.460939769010841	0.644841818432765	0.933292460638423	0.0299822424930261	age
PIGL	HIST	0.0914836006495872	0.173195031203016	0.528211462038721	0.597352574813503	0.828112807202699	0.0819104987119367	age
PIGL	HSPA1A	-0.021159428951349	0.14307568821168	-0.147889758321789	0.882429771001481	0.975640717899761	0.0107100829071299	age
PIGL	IFI44L	0.0448764986217446	0.162884544789805	0.275511090875169	0.782923606128355	0.952520503067457	0.0211256673339971	age
PIGL	TMEM163	0.391397776950147	0.151890211426678	2.5768466135758	0.00997061843472463	0.163837202119395	0.785587477174496	age
PIGL	FRMD4A	-0.114724725945891	0.0346820622847255	-3.30789804262641	0.000939990248150187	0.00590433318675938	2.22882914287062	age
PIGL	PICALM	-0.00373562768357454	0.0502002280759713	-0.074414556004032	0.940680526899658	0.983078862940429	0.00741164151063639	age
PIGL	CD163	0.210904415412937	0.0658901197442919	3.20085038897213	0.00137022658374601	0.0135391833140943	1.86840753157992	age
PIGL	GPNMB	0.287153783480088	0.188502210906959	1.52334437934959	0.127672569576158	0.526160214243678	0.278881994311283	age
PIGL	ERN1	0.0170861789941613	0.0774612956939582	0.220576984171128	0.825421823637317	0.965830264030401	0.0150991902221944	age
PIGM	HSPA1A	0.0311912246157847	0.112214497929551	0.277960737616691	0.781042498325038	0.952684952229905	0.0210506944603016	age
PIGM	FRMD4A	0.0128077838188012	0.107178443579038	0.1194996250282	0.904879537092378	0.954805670219278	0.0200850105517182	age
PIGM	PICALM	0.107873403275628	0.114293433009061	0.943828533587543	0.345257277011815	0.685965638137147	0.16369763872647	age
PIGM	ERN1	-0.049783477143717	0.0833252904650463	-0.597459389170692	0.550200712921534	0.891660087411179	0.0498006728613629	age
PIGN	AIF1	0.20099679166375	0.155834423340917	1.28980996210338	0.197116648199211	0.693693799653961	0.158832187276602	age
PIGN	HIF1A	0.040881574482937	0.0779404996915779	0.524522868658931	0.599914918208959	0.862124352476811	0.0644300871921899	age
PIGN	HIST	0.24041288818753	0.082095232200153	2.92846346547129	0.00340641862889625	0.0703585248798713	1.15268327443413	age
PIGN	HSPA1A	0.0836084987869383	0.0846452976963154	0.987751252135744	0.323274487052474	0.810084960369957	0.0914694306461726	age
PIGN	IFI44L	0.0265912429343921	0.149049195429719	0.178405813313703	0.858404284180348	0.965951110835999	0.0150448537412881	age
PIGN	TMEM163	-0.0781219034046509	0.0779462266443263	-1.00225381994598	0.316221020111088	0.716511831558935	0.144776633824441	age
PIGN	FRMD4A	-0.0564450829960659	0.0301728997447229	-1.87072119264698	0.0613837357821561	0.169309222989957	0.771319383388141	age
PIGN	PICALM	0.0393170191387509	0.0296263674438238	1.32709550751715	0.184477091239998	0.508740593229649	0.293503607931294	age
PIGN	CD163	-0.0231917950931097	0.0422906445142096	-0.548390675042025	0.583423677963924	0.816054272255705	0.0882809572297402	age
PIGN	GPNMB	0.267121856219657	0.0752762660482221	3.54855348495286	0.000387353321988215	0.027093507699614	1.56713476477232	age
PIGN	MKI67	0.24305494442313	0.18387816959404	1.32182599467755	0.18622610016218	0.545730580771001	0.263021709240531	age
PIGN	ERN1	0.0260881178977658	0.0574250349768036	0.454298685378318	0.649613862142493	0.920587645488379	0.0359348577412259	age
PIGO	FRMD4A	0.00471045213100831	0.105013602750466	0.0448556378186674	0.96422237711959	0.982757150047469	0.00755378778783742	age
PIGO	PICALM	-0.340262330226829	0.114030385394942	-2.98396194179594	0.00284542161585019	0.0302390132756511	1.51943238433258	age
PIGO	ERN1	0.0618734376739017	0.108398839752857	0.570794279855483	0.568139100859647	0.896780775106069	0.0473137105768248	age
PIGP	AIF1	0.185443369463041	0.119721932898596	1.5489506807421	0.121393576394582	0.592878512573505	0.227034289307356	age
PIGP	HSPA1A	-0.138473540343333	0.131493541054856	-1.05308244977269	0.292303205649315	0.790747454632264	0.101962197377388	age
PIGP	FRMD4A	-0.0787248776258896	0.133023322092721	-0.591812596373259	0.553976087274395	0.749292724001893	0.125348484592838	age
PIGP	PICALM	-0.0844096268920051	0.141221690072569	-0.59771007448381	0.550033402096576	0.82838576693032	0.0817673716288086	age
PIGP	CD163	-0.0183383787831639	0.137887537809471	-0.13299518632716	0.894197187436532	0.96126507574974	0.0171568359930294	age
PIGP	GPNMB	0.171184062999214	0.150582425572453	1.13681302680869	0.25561645642414	0.682296683363527	0.166026739815535	age
PIGP	ERN1	-0.0217375408818678	0.0940167917945341	-0.231209132612963	0.817152335412396	0.965591047172639	0.0152067696107338	age
PIGQ	FRMD4A	-0.107378293687655	0.111834609977062	-0.960152619208663	0.336978409040292	0.558667311038973	0.252846739505639	age
PIGQ	PICALM	0.0818662282111766	0.148715972106582	0.550487126914013	0.581985303980284	0.842464891856223	0.0744481884872572	age
PIGQ	ERN1	-0.409632311455542	0.127369243037983	-3.21610069813625	0.00129945227179873	0.0619880268652116	1.20769218741337	age
PIGR	ERN1	0.0394187297195624	0.163172817205177	0.241576571359901	0.809108277801614	0.962854433978703	0.0164393653139953	age
PIGS	AIF1	-0.075420419361941	0.109618473327599	-0.688026543998148	0.491436065955895	0.879323911164903	0.0558511170548204	age
PIGS	HSPA1A	0.0209862735637043	0.141348641923533	0.14847170286261	0.881970516272327	0.975640717899761	0.0107100829071299	age
PIGS	FRMD4A	-0.0832212738542868	0.11332161340937	-0.734381300711393	0.462716380144855	0.676365495757711	0.169818555693228	age
PIGS	PICALM	0.0321359592807553	0.117768585750312	0.272873781034346	0.784950241633224	0.934817103095652	0.029273350503049	age
PIGS	CD163	0.00423057090905273	0.116117179368999	0.0364336348165051	0.970936595269297	0.988140485591039	0.00518130664752152	age
PIGS	ERN1	-0.0783726134177805	0.107936746526803	-0.726097607530894	0.467778935607278	0.862188874433528	0.0643975855221459	age
PIGT	AIF1	-0.0403870871336391	0.092386783093364	-0.437152217897064	0.662000959764856	0.937870147951714	0.0278572873478533	age
PIGT	HSPA1A	-0.131952447488762	0.124880861558592	-1.05662665873627	0.290682008861064	0.790747454632264	0.101962197377388	age
PIGT	FRMD4A	-0.337336670622746	0.11039118710599	-3.05582972215761	0.00224438677679363	0.0119532222211394	1.92251500649603	age
PIGT	PICALM	-0.0221467950564904	0.0959325059132099	-0.230858089712851	0.817425050827591	0.945579824057364	0.0243018029539729	age
PIGT	CD163	-0.0416363330505716	0.126921136954973	-0.328048850250552	0.742874727308342	0.897794675116722	0.0468229747578037	age
PIGT	ERN1	-0.104549352634818	0.0910008075998102	-1.14888378897239	0.250603903042101	0.730768239424047	0.136220336172563	age
PIGU	AIF1	-0.0323826083387126	0.117244777936629	-0.276196594071041	0.782397073069655	0.970913496364066	0.0128194618790864	age
PIGU	HSPA1A	0.119108008125424	0.133125767593371	0.894702883436031	0.370945936907353	0.834438212071869	0.0786058161443629	age
PIGU	FRMD4A	-0.0714470595936173	0.0418135948432631	-1.70870406769459	0.0875057802610665	0.220999829818463	0.655608060744442	age
PIGU	PICALM	0.00442201399597973	0.0348669506500367	0.126825372266246	0.89907861372384	0.969226054113763	0.0135749199516244	age
PIGU	CD163	0.102939536782568	0.130520953946655	0.78868207494592	0.430297847116615	0.713864122730454	0.146384444195943	age
PIGU	ERN1	0.103377798411427	0.0811615306449776	1.2737290387441	0.202759461388152	0.687190515478528	0.162922843216052	age
PIGV	FRMD4A	0.0247419695566146	0.128217759116767	0.192968351085299	0.846983754388431	0.926760757770417	0.0330323640108742	age
PIGV	PICALM	-0.198906105201401	0.14743789520338	-1.34908399856783	0.177309987294537	0.49801304702973	0.302759279371219	age
PIGV	ERN1	0.0401785909958136	0.103999466611797	0.386334587135816	0.69924888827491	0.938695902070052	0.0274750780670817	age
PIGW	ERN1	0.323874958003969	0.140916382898227	2.29834850528258	0.0215419618306271	0.2985037846375	0.5250501582138	age
PIGX	AIF1	0.0172978667097489	0.125786276026153	0.13751791734539	0.890621431293929	0.983800606846069	0.00709291388705765	age
PIGX	HSPA1A	0.299726922126974	0.131795495789987	2.27418183247007	0.0229550561043593	0.346412501265049	0.460406443639501	age
PIGX	IFI44L	-0.0220536384523447	0.189158446319013	-0.116588177168423	0.907186407078982	0.978538135684768	0.00942224430876616	age
PIGX	TMEM163	-0.0623867472078061	0.0857005790515118	-0.727961793237213	0.46663697476077	0.815111945678501	0.0887827421167224	age
PIGX	FRMD4A	-0.125581112524493	0.0444479914362748	-2.82534954823637	0.00472290620707027	0.0216334280274155	1.66487465691649	age
PIGX	PICALM	0.0381180338824795	0.045764264485421	0.832921370223762	0.404889076381149	0.735644631076031	0.13333193027402	age
PIGX	CD163	-0.121052938949817	0.0739778145027157	-1.63634110798682	0.101768217174445	0.324469883211614	0.488825607529257	age
PIGX	GPNMB	0.207826950406815	0.171542751112134	1.2115169487457	0.225697342952059	0.657018604967623	0.182422332235697	age
PIGX	ERN1	-0.0698935462861106	0.0807120231382933	-0.865962016171418	0.386510992066352	0.822746921347606	0.0847337341253518	age
PIGZ	HSPA1A	0.211438632308236	0.185193947069932	1.14171459517731	0.253572672081616	0.767809748547267	0.114746378134989	age
PIGZ	FRMD4A	-0.00307996998382201	0.108176484907876	-0.0284717144067394	0.977285927513749	0.988745414991258	0.0049155173993118	age
PIGZ	PICALM	0.1408810685533	0.137159488859869	1.02713322807168	0.304357734181585	0.648211224886395	0.188283452686696	age
PIGZ	ERN1	-0.0726492481907139	0.15930926245586	-0.456026517672461	0.648370909558356	0.920153740207368	0.0361396042354012	age
PIH1D1	AIF1	-0.49069514077393	0.120782047507987	-4.06264963128302	4.85188267694969e-05	0.0147217317070985	1.83204110123475	age
PIH1D1	CCL3	-0.437389455332096	0.1787892426507	-2.44639693556185	0.0144292045006484	0.244804571812138	0.611180475847377	age
PIH1D1	HIF1A	0.126589558002544	0.211788122655283	0.597717928727228	0.550028160471485	0.835600817001993	0.0780011440635769	age
PIH1D1	HIST	-0.112043609849172	0.147765915551649	-0.758250706401971	0.448300910885664	0.741819750170275	0.129701608219886	age
PIH1D1	HSPA1A	-0.243066641448035	0.13202840087712	-1.84101784035284	0.0656189443556066	0.515143593902318	0.28807169649854	age
PIH1D1	IFI44L	-0.270538074232023	0.186047743113654	-1.45413252375093	0.145909568026776	0.59702008018666	0.224011061554712	age
PIH1D1	TMEM163	-0.284981536263292	0.147440202585599	-1.93286180611317	0.0532532240361804	0.356979119120043	0.447357186454079	age
PIH1D1	FRMD4A	-0.406056223032209	0.118032402944776	-3.44020974665908	0.000581263530899408	0.00391832181175472	2.40689989827241	age
PIH1D1	PICALM	-0.239940860441257	0.118738457718271	-2.02075102752775	0.0433055446567574	0.221864508645939	0.653912165690534	age
PIH1D1	CD163	0.0628736790766671	0.113183322909951	0.555503032250518	0.578550636658433	0.814108829564954	0.0893175350121868	age
PIH1D1	GPNMB	-0.37252880495218	0.175100039643389	-2.12751982073149	0.033376916235834	0.300541258180227	0.522095899800848	age
PIH1D1	ERN1	-0.175584394358847	0.0754695436142127	-2.32655964181265	0.0199887146506142	0.289503734150375	0.538345830173355	age
PIK3AP1	AIF1	-0.136089115501045	0.0940706169478727	-1.44666974573427	0.147989441820548	0.627377532937014	0.202471037911445	age
PIK3AP1	CCL3	-0.325496754473084	0.111096672321608	-2.92985152184234	0.00339124001892642	0.110166376912983	0.957950933154507	age
PIK3AP1	HIF1A	-0.0393577440849692	0.0899716879804609	-0.437445878458082	0.661788018162314	0.886039525848701	0.0525469039875577	age
PIK3AP1	HIST	0.108300874283025	0.0879623985333602	1.23121783954028	0.21824140096724	0.542854991171148	0.265316164784406	age
PIK3AP1	HSPA1A	-0.0588916986951085	0.0797906574806011	-0.738077621548944	0.460467281724985	0.870135402694822	0.0604131610967467	age
PIK3AP1	IFI44L	-0.154952105802138	0.0979390077021111	-1.58212860674918	0.113620214274758	0.537701474092043	0.269458772916292	age
PIK3AP1	TMEM163	0.0235945013268896	0.0611273660399329	0.38598917073371	0.699504689018643	0.92022738550879	0.0361048464913713	age
PIK3AP1	FRMD4A	-0.0452558745786732	0.032253499174496	-1.40313069083861	0.160577870703345	0.341790664015574	0.466239804172023	age
PIK3AP1	PICALM	-0.0132098384489163	0.0294108049541683	-0.449149163700265	0.653324056817276	0.878916531177676	0.0560523669855987	age
PIK3AP1	CD163	0.0448584470633564	0.0492583481447923	0.910677047705647	0.362465561014783	0.653892170575955	0.184493862661728	age
PIK3AP1	GPNMB	0.107302371137071	0.0697497364887598	1.53839106122448	0.123953026519775	0.523010732670782	0.281489398911175	age
PIK3AP1	MKI67	-0.384358410625054	0.142026426834103	-2.70624572618454	0.00680486726749709	0.0973354431933128	1.01172898932656	age
PIK3AP1	ERN1	0.061462777686523	0.0744541942877322	0.82551128616068	0.409081377838359	0.835027970745865	0.0782989768072606	age
PIK3C2A	AIF1	0.118840924448968	0.0881230726813047	1.34857899109753	0.177472232479286	0.665436521876944	0.176893366956297	age
PIK3C2A	CCL3	-0.0332900572342467	0.134833790050265	-0.24689699237733	0.804987944023082	0.958410686145504	0.0184483526048553	age
PIK3C2A	HIF1A	-0.0740500008581969	0.0647168514656888	-1.14421513378871	0.252534428377388	0.640577099922667	0.193428591046827	age
PIK3C2A	HIST	0.226407267822711	0.0892350247389043	2.5372018272552	0.0111742512158083	0.135098271037321	0.869350208962836	age
PIK3C2A	HSPA1A	0.0559545554538342	0.0636764848883903	0.878731851356261	0.379546684399977	0.837171543876521	0.0771855420956968	age
PIK3C2A	IFI44L	0.0429425523468642	0.113825459020643	0.377266674049399	0.705975435756849	0.929292888921497	0.0318473861191249	age
PIK3C2A	TMEM163	-0.0983533083870843	0.0618132004024616	-1.59113761699301	0.111578608428533	0.488920120869932	0.310762089545385	age
PIK3C2A	FRMD4A	0.0258332589381823	0.0205798517055229	1.25526944060776	0.209380964809202	0.4086199795894	0.388680402232962	age
PIK3C2A	PICALM	0.0644241033010359	0.0273930651847163	2.35183988599351	0.0186808141491638	0.124065625076255	0.906348532020029	age
PIK3C2A	CD163	0.0392688723170408	0.0423599627340076	0.927028018499997	0.353911987117288	0.6453184417546	0.190225923552697	age
PIK3C2A	GPNMB	-0.02329024761686	0.0762176916206856	-0.305575347686585	0.759927992870502	0.935414408633135	0.0289959447314834	age
PIK3C2A	ERN1	0.0682199856691275	0.0620926068573591	1.09868129431004	0.271907104464238	0.746792883513668	0.126799829268046	age
PIK3C2B	AIF1	0.488539249169111	0.14846953283355	3.2905016931441	0.00100008899948627	0.0867000232631558	1.06198078599485	age
PIK3C2B	HSPA1A	0.0307729328303797	0.146838869438271	0.209569393636037	0.834003769492587	0.9628433040727	0.0164443854754318	age
PIK3C2B	FRMD4A	-0.195738969592834	0.0401814706957096	-4.87137394932968	1.10824857681366e-06	1.96238567957807e-05	4.70721563403471	age
PIK3C2B	PICALM	-0.095808858462564	0.0432471772163316	-2.21537831205278	0.0267341086835803	0.16162061732668	0.79150323873426	age
PIK3C2B	CD163	0.034358710351946	0.167756601177522	0.204812866443253	0.837718334140166	0.938233727304744	0.0276889592389314	age
PIK3C2B	ERN1	-0.0385783316260149	0.0859921512976898	-0.448626194877523	0.653701334099563	0.921212771183804	0.035640049847834	age
PIK3C3	AIF1	0.24172213131008	0.0882283276820636	2.73973379820981	0.00614889643621146	0.206465767434693	0.685151945201968	age
PIK3C3	HIF1A	-0.159790897017126	0.0892601894219728	-1.7901698176073	0.0734266156307999	0.383934034118675	0.415743387818024	age
PIK3C3	HIST	-0.0147347501935192	0.089290079456454	-0.165021134298634	0.868927347343203	0.952601832642919	0.0210885873153569	age
PIK3C3	HSPA1A	-0.0585776674498132	0.069665282828758	-0.840844464721418	0.400435073553131	0.848360609045291	0.071419504784686	age
PIK3C3	IFI44L	0.0776131982841036	0.134557534902548	0.576803063019209	0.564072500166052	0.896956895818771	0.0472284269200658	age
PIK3C3	TMEM163	-0.0625675318738358	0.0727432517974373	-0.860114585584694	0.38972588185984	0.763750449030248	0.117048521415443	age
PIK3C3	FRMD4A	-0.0831820805039446	0.0269543279797809	-3.08603800348284	0.00202842894787149	0.0110262423506577	1.95757246620133	age
PIK3C3	PICALM	0.0188085193874038	0.0277692665545395	0.677314229760568	0.498206604340184	0.800268208537585	0.0967644355500505	age
PIK3C3	CD163	-0.012093931429226	0.0376053100963267	-0.321601693969474	0.747754460362815	0.900078924659301	0.0457194071815823	age
PIK3C3	GPNMB	0.00801810918896792	0.0655042391111548	0.122405958725235	0.902577519619573	0.974797846821974	0.0110854387757498	age
PIK3C3	ERN1	-0.0275210982386345	0.0561269443683539	-0.490336656455357	0.623895692050288	0.912718682164563	0.0396630599355716	age
PIK3CA	AIF1	0.0547288427192325	0.0899057303598647	0.608735867003915	0.542699529105849	0.899822737519135	0.0458430368935802	age
PIK3CA	HIF1A	0.0128573933951212	0.075094628191565	0.17121588727122	0.864054015715042	0.961401967371621	0.0170949934849205	age
PIK3CA	HIST	-0.0172269433612491	0.0747346560050103	-0.230508097342338	0.817696972118678	0.933667894701468	0.0298075746768293	age
PIK3CA	HSPA1A	-0.061137426367058	0.069006068557555	-0.885971736182389	0.375632757790642	0.834760356361782	0.0784381842138444	age
PIK3CA	IFI44L	0.124078431611098	0.160824688211499	0.771513584083082	0.440402573823521	0.840182362653072	0.0756264395355227	age
PIK3CA	TMEM163	-0.00809467681221403	0.0775594852120365	-0.104367335472694	0.916877843603284	0.977366245623534	0.00994266386787772	age
PIK3CA	FRMD4A	-0.0719355260843495	0.0236436486046667	-3.04248837762507	0.0023463087783437	0.0123646955109717	1.90781657396771	age
PIK3CA	PICALM	0.00315979484815954	0.0285587476529609	0.110641926129136	0.911900299328438	0.973550393010836	0.0116415635685974	age
PIK3CA	CD163	-0.0363293798779436	0.0423761566534776	-0.857307097833807	0.391275186871644	0.680257354036486	0.167326754509319	age
PIK3CA	GPNMB	-0.135253101319724	0.0819988856844941	-1.64945047960939	0.0990553803536228	0.4835405889103	0.315567064911048	age
PIK3CA	ERN1	0.0103668824878072	0.0615260733837258	0.168495759889487	0.86619327910244	0.970286037904539	0.013100217928401	age
PIK3CB	AIF1	0.122581015543025	0.0950737811558197	1.28932513309977	0.197285076927505	0.693693799653961	0.158832187276602	age
PIK3CB	CCL3	0.280907987199546	0.116783130494666	2.40538154791438	0.0161555884122964	0.260250272864118	0.584608806473263	age
PIK3CB	HIF1A	0.0645637753284584	0.0868495282529869	0.743398111966578	0.457240687039057	0.779554137271499	0.108153719215534	age
PIK3CB	HIST	0.0374501777439697	0.0683889385721216	0.547605775522828	0.583962622848385	0.820683555096683	0.0858242689068631	age
PIK3CB	HSPA1A	0.141052119802467	0.0619158746624924	2.27812528808406	0.0227191139848416	0.343668033029061	0.46386086275583	age
PIK3CB	IFI44L	0.34657991658594	0.135912483894751	2.55002268117127	0.0107715911098229	0.17116320995243	0.766589577460626	age
PIK3CB	TMEM163	-0.0203129938163053	0.0600732274713269	-0.338137214718499	0.735259787210649	0.933677652507371	0.0298030358690382	age
PIK3CB	FRMD4A	0.0309165893416345	0.0251672718033766	1.22844421052768	0.219280260192327	0.420272404984931	0.376469124760705	age
PIK3CB	PICALM	0.0617420085658687	0.0314572368688495	1.96272828485481	0.0496777547005876	0.242266089316712	0.615707371059718	age
PIK3CB	CD163	0.108663199725836	0.0400660258720806	2.71210326855892	0.00668577603172494	0.0492789993821247	1.30733811917224	age
PIK3CB	GPNMB	0.0413200115675964	0.0683924196792461	0.60416069151206	0.545736812194908	0.862758890286688	0.0641105568321193	age
PIK3CB	MKI67	0.246542981962889	0.143436103787315	1.71883490594849	0.0856444376369907	0.370797756819155	0.430862901830695	age
PIK3CB	ERN1	-0.0478037542622077	0.0651239667764362	-0.734042421376342	0.462922884028024	0.859380709547614	0.0658143991173835	age
PIK3CD	AIF1	0.137828244365739	0.0959521514572713	1.43642682600103	0.150880924299358	0.633812359849647	0.198039295972225	age
PIK3CD	CCL3	0.165688378491691	0.204531736672875	0.810086401195969	0.417890519448113	0.813576272002814	0.0896017261233099	age
PIK3CD	HIF1A	0.0395107473238609	0.085552728220694	0.461829191723004	0.644203815157931	0.882053372909209	0.0545051349830978	age
PIK3CD	HIST	-0.055937002732057	0.0899830218782794	-0.62163952226147	0.534178926983339	0.794509015300393	0.0999011704855511	age
PIK3CD	HSPA1A	0.0632906489634792	0.0838546596735079	0.754766034587754	0.450389376921736	0.866202029460279	0.0623808030786215	age
PIK3CD	IFI44L	0.107356647204197	0.173163611764025	0.619972326232688	0.535276006614934	0.885895346242413	0.0526175797313882	age
PIK3CD	TMEM163	-0.11576496525615	0.0636472994901299	-1.81885117174693	0.0689341389687485	0.398847102652984	0.399193558448884	age
PIK3CD	FRMD4A	-0.121861093346863	0.0339882772874214	-3.58538599401043	0.000336580015254078	0.00249373998811589	2.60314883057409	age
PIK3CD	PICALM	-0.049402353142995	0.0312140647474107	-1.5826952863322	0.113490933198741	0.393694294122868	0.40484087946659	age
PIK3CD	CD163	-0.0146932804433932	0.0435411614197735	-0.33745724652904	0.735772236194651	0.893904437625129	0.0487089067414324	age
PIK3CD	GPNMB	0.170857031188331	0.0804296643341157	2.12430367082682	0.0336447589792908	0.30087267614188	0.521617251075554	age
PIK3CD	MKI67	0.0738637633422455	0.142096395121206	0.519814477202191	0.603192887942581	0.883027987904575	0.0540255310771467	age
PIK3CD	ERN1	0.0670934861923473	0.0767163870653076	0.874565249471819	0.381810502804757	0.821698917891617	0.085287284955315	age
PIK3CG	AIF1	-0.0168531330857671	0.0982773750803501	-0.171485380760202	0.863842124638028	0.97961652037759	0.00894389948818897	age
PIK3CG	HIST	0.147456463620926	0.126863836272187	1.16232070504756	0.245105219299647	0.56987627369127	0.244219424127166	age
PIK3CG	HSPA1A	0.11125824078918	0.110120978211777	1.01032739261738	0.31233846145396	0.803984012985867	0.0947525869991238	age
PIK3CG	FRMD4A	-0.0409672841770492	0.0364644298479421	-1.12348621239614	0.261231053035722	0.472435961197035	0.325657051881938	age
PIK3CG	PICALM	0.0289512142680935	0.0285249268982991	1.01494438079769	0.310132340974235	0.652411703471658	0.185478256847625	age
PIK3CG	CD163	-0.142256225693248	0.0618773499037581	-2.29900320415319	0.0215047573659703	0.11358847998347	0.944665712051983	age
PIK3CG	GPNMB	0.19929932236432	0.182105628224801	1.09441605021836	0.273772547758449	0.694772678357178	0.15815726833665	age
PIK3CG	ERN1	0.131383157512503	0.0716131008977776	1.83462461289091	0.0665613292331052	0.473933635467827	0.324282467962973	age
PIK3IP1	AIF1	0.258139444512617	0.158790842251293	1.62565700170606	0.104022641895555	0.569029473024569	0.244865238630517	age
PIK3IP1	HIF1A	0.175306973173648	0.205448371638939	0.853289669687616	0.393498687330753	0.743931129436974	0.128467268069621	age
PIK3IP1	HIST	0.365561179516114	0.172043317331515	2.12482056952961	0.0336015877835402	0.233362483441674	0.631968962103343	age
PIK3IP1	HSPA1A	0.275381323722667	0.142339060354472	1.93468555319162	0.0530288942558402	0.482609162379735	0.316404437227922	age
PIK3IP1	IFI44L	0.320057956471419	0.19410328013025	1.64890545000913	0.0991670064425543	0.506416227789387	0.295492386074303	age
PIK3IP1	FRMD4A	0.210094923728094	0.145031646468084	1.4486143462098	0.147445312523358	0.323120240952154	0.490635835982684	age
PIK3IP1	PICALM	0.233053703819856	0.0500094497079795	4.66019332707573	3.15912521868041e-06	0.000110417276624767	3.95696296867407	age
PIK3IP1	CD163	0.356931339035893	0.192709539447533	1.85217265351345	0.06400103431659	0.242941883635621	0.61449760555814	age
PIK3IP1	GPNMB	0.367379423271332	0.208199460484231	1.76455511660251	0.077638564447836	0.439492804956375	0.357048230472624	age
PIK3IP1	ERN1	0.303652678280824	0.097003643736719	3.13032239391933	0.00174614551971683	0.074965936579763	1.12513602882059	age
PIK3R1	AIF1	0.0618242782968987	0.0654193712005153	0.945045437801635	0.344635679115945	0.808144852206693	0.0925107891315429	age
PIK3R1	CCL3	0.119950506049661	0.105364292234044	1.13843602520688	0.254938458328512	0.734393825137771	0.134070983386153	age
PIK3R1	HIF1A	-0.0381336813524828	0.0864348507806229	-0.441184094240742	0.659079727231827	0.885101938346452	0.0530067081588176	age
PIK3R1	HIST	0.29730470105453	0.06221842107119	4.77840317925066	1.76692809479584e-06	0.000436130796808914	3.36038324510384	age
PIK3R1	HSPA1A	0.162543746207353	0.0723900780001943	2.2453870847731	0.0247432938032375	0.358353935375436	0.445687821828035	age
PIK3R1	IFI44L	0.178852288278791	0.0879572386053984	2.03340044679181	0.0420120822499764	0.353347808156365	0.451797598302983	age
PIK3R1	TMEM163	0.03028731656788	0.0550704681749908	0.54997383482631	0.582337320076888	0.86575589758602	0.0626045413258982	age
PIK3R1	FRMD4A	-0.0339473280074951	0.0287457982476208	-1.18094921960655	0.237622896775728	0.443080336600871	0.353517523033668	age
PIK3R1	PICALM	0.0459737989994443	0.0252689054389283	1.81938228826559	0.0688531269708841	0.295080362953784	0.530059691023849	age
PIK3R1	CD163	0.158975716239936	0.0458425157037048	3.46786632015241	0.000524608187104198	0.00614473094079448	2.21149712880462	age
PIK3R1	GPNMB	-0.00242291682120796	0.0623218006373039	-0.0388775163174229	0.968988042393518	0.992529822322867	0.00325643521907538	age
PIK3R1	MKI67	0.17944779086335	0.10664773498761	1.68262167859634	0.092448352291653	0.385245378459591	0.414262562529171	age
PIK3R1	ERN1	0.0947375122017184	0.0755820538812512	1.2534392403594	0.210045898276732	0.694905815462786	0.158074053822306	age
PIK3R2	AIF1	-0.0600992534726942	0.106452208880309	-0.564565583982082	0.572369279737168	0.908114093076985	0.0418595844293973	age
PIK3R2	HSPA1A	0.0334856158569084	0.125301809206119	0.267239683681065	0.789284623681917	0.95311056706312	0.0208567154371764	age
PIK3R2	FRMD4A	-0.0428487340972305	0.0926976210349952	-0.462242003827199	0.643907784586492	0.808118011087456	0.0925252137034842	age
PIK3R2	PICALM	0.0405818690803292	0.105240086183649	0.385612275245688	0.699783840749531	0.90093531527937	0.0453063890716382	age
PIK3R2	ERN1	0.0403282051083813	0.06554093830802	0.615313209567621	0.538347895569008	0.886050294599467	0.0525416256896061	age
PIK3R3	HSPA1A	-0.761142567069896	0.244094310558725	-3.11823149555458	0.00181939836173077	0.0951928306640833	1.02139575876125	age
PIK3R3	FRMD4A	-0.35328903924611	0.194579630898849	-1.81565273617856	0.069423658509514	0.185710243211329	0.731164141238839	age
PIK3R3	PICALM	-0.33258188136942	0.19005212799859	-1.74995084176004	0.0801267965747856	0.320677090447944	0.493932065476717	age
PIK3R3	ERN1	-0.275136420308069	0.0978640837415273	-2.81141364420008	0.00493243291881975	0.140406339789945	0.852613281995189	age
PIK3R4	AIF1	0.083531964943931	0.107922145636401	0.774002077621374	0.438929562634506	0.857325845662218	0.0668540834711111	age
PIK3R4	HSPA1A	0.0135005686456132	0.123652389440207	0.109181623636489	0.913058435380933	0.984231761694017	0.00690262415676791	age
PIK3R4	FRMD4A	-0.0738462523216006	0.0313768010871012	-2.3535303078413	0.0185960918367634	0.0662023659500082	1.17912648940211	age
PIK3R4	PICALM	-0.0569256523016554	0.03162251022779	-1.80016234927577	0.0718350069691973	0.301828566682242	0.520239658644779	age
PIK3R4	CD163	-0.018244386109476	0.104735840170163	-0.174194297576021	0.861712766902237	0.947896268202574	0.0232391865143941	age
PIK3R4	ERN1	0.0247653943203544	0.0771715900540944	0.320913360771688	0.748276048595337	0.949525740257363	0.0224932576776609	age
PIK3R5	AIF1	-0.028988523030823	0.0864624841480225	-0.335272844823601	0.737419276167648	0.958863707563101	0.0182431188562031	age
PIK3R5	CCL3	0.095570353011534	0.123269164760855	0.775298130695887	0.438163513696023	0.825052649546382	0.0835183366889943	age
PIK3R5	HIF1A	-0.102074605433719	0.0818608362341326	-1.24692844746629	0.212423734834347	0.596508700991245	0.224383217098543	age
PIK3R5	HIST	0.144763719430175	0.0845759581621979	1.71164149453146	0.086962756476983	0.357318868267209	0.446944050218004	age
PIK3R5	HSPA1A	0.117228322968914	0.0766812832138307	1.52877362057199	0.126320574102271	0.637203277954041	0.195721998731405	age
PIK3R5	IFI44L	0.0683117035005473	0.0983257395982059	0.694748941423612	0.487212651094152	0.869430399094303	0.060765179042691	age
PIK3R5	TMEM163	0.0459079960081994	0.0610581013977005	0.751873952142384	0.452126863897373	0.80806515047689	0.092553622700723	age
PIK3R5	FRMD4A	-0.0566195868025211	0.0219960038126795	-2.57408515131657	0.010050553434678	0.0401526311647578	1.39628599053737	age
PIK3R5	PICALM	0.0537319161748511	0.0311307051319678	1.72601025087846	0.0843455685776427	0.331515672914292	0.479495934832988	age
PIK3R5	CD163	0.20027189160859	0.0460537590783523	4.34865460749606	1.36975238190573e-05	0.000252281709484491	3.59811423484866	age
PIK3R5	GPNMB	0.0173236295182883	0.0754123038855488	0.229718873787226	0.818310227915171	0.959874369957663	0.0177856044650932	age
PIK3R5	MKI67	0.123369594266398	0.109675535960275	1.12485973454539	0.260648476911367	0.634768920064319	0.197384345582916	age
PIK3R5	ERN1	0.0533433187659173	0.0664294417175136	0.803007181555971	0.42197058369688	0.841359669800462	0.0750183095318798	age
PIK3R6	AIF1	0.0361128150510087	0.132918181127456	0.271692064582045	0.785858803405818	0.971939727479954	0.0123606659733874	age
PIK3R6	HSPA1A	0.00047218067667001	0.128369048323561	0.00367830628049726	0.997065142826961	0.99995726858008	1.85584163918839e-05	age
PIK3R6	FRMD4A	-0.0379100849280572	0.0381301732071435	-0.994227975889576	0.320111891090116	0.540794225406958	0.266967954431958	age
PIK3R6	PICALM	-0.0289271622152374	0.0384056274433642	-0.753201135898522	0.451329056878234	0.769623105754589	0.113721902312389	age
PIK3R6	CD163	0.205995051639407	0.159656547143949	1.29023867373055	0.196967802264288	0.479074133863641	0.319597276905459	age
PIK3R6	GPNMB	-0.0271298407314663	0.160199695490082	-0.169350139202643	0.865521240090615	0.967745586691419	0.014238800561768	age
PIK3R6	ERN1	-0.0482145185574878	0.0806779157036709	-0.597617305020362	0.550095314790619	0.891660087411179	0.0498006728613629	age
PIKFYVE	AIF1	0.0812512485651629	0.0832389436391429	0.976120611494098	0.32900469836734	0.795849525823384	0.0991690381444608	age
PIKFYVE	CCL3	-0.0366259134592039	0.152829148994805	-0.239652669010471	0.810599530347071	0.959908596622268	0.0177701189109111	age
PIKFYVE	HIF1A	-0.138414871264222	0.0685175695364747	-2.02013691087712	0.0433691881233743	0.299014231077521	0.524308141671015	age
PIKFYVE	HIST	0.103732901411283	0.0782995893009346	1.32482050464656	0.185230692267778	0.503969846511074	0.297595447454489	age
PIKFYVE	HSPA1A	-0.0421979666769455	0.0712489901468739	-0.592260558219251	0.553676123099326	0.900406144115334	0.0455615501594323	age
PIKFYVE	IFI44L	-0.0648390010292909	0.103832051324211	-0.624460368473642	0.532325289821367	0.885472152302861	0.0528250926233995	age
PIKFYVE	TMEM163	-0.0678117212351216	0.049543182945657	-1.36873969743734	0.171080656654063	0.581827803506906	0.235205529185362	age
PIKFYVE	FRMD4A	-0.0787494143386576	0.0209551482647431	-3.75799843283156	0.000171277953824864	0.00140501215190301	2.85231991954424	age
PIKFYVE	PICALM	-0.0489088616698244	0.0267969357086064	-1.82516621309489	0.0679759507332856	0.292917373091331	0.533254869308691	age
PIKFYVE	CD163	-0.00752315312288617	0.0451758207910055	-0.166530524319417	0.867739463606158	0.950234649003401	0.022169137675362	age
PIKFYVE	GPNMB	0.00284150405357742	0.0743793151116755	0.0382028800522174	0.96952592462427	0.992529822322867	0.00325643521907538	age
PIKFYVE	MKI67	-0.0244217746036397	0.177060697521317	-0.137928828619346	0.890296666214166	0.968738789428992	0.0137933102583289	age
PIKFYVE	ERN1	-0.0675853125838712	0.0537876818599456	-1.25652027093959	0.208927401157695	0.694231730246324	0.158495540540773	age
PILRA	AIF1	0.073700907101252	0.114369645990628	0.644409681107967	0.519309808399179	0.891391444399721	0.0499315386005512	age
PILRA	CCL3	-0.136394025734102	0.142418359663725	-0.957699737984291	0.338214188932861	0.786232180465835	0.104449184488559	age
PILRA	HIF1A	0.103366331538297	0.106823540972033	0.967636258803275	0.333226062127707	0.700412779135631	0.154645938748702	age
PILRA	HIST	0.34584112321442	0.146977011912951	2.35302867239707	0.0186211981707607	0.173743875106316	0.760090496403545	age
PILRA	HSPA1A	-0.173346292226388	0.080637882564307	-2.14968804628702	0.0315798986232318	0.394882168981763	0.4035324765133	age
PILRA	IFI44L	-0.0235459599494764	0.143640204239942	-0.16392318622817	0.869791614023583	0.968113729845725	0.0140736206429308	age
PILRA	TMEM163	-0.0706071985740003	0.144723517464079	-0.487876468256277	0.625637343359621	0.886979278804021	0.0520865258347761	age
PILRA	FRMD4A	-0.096655670500689	0.0333312084874698	-2.89985496736564	0.00373335358683302	0.017850508258253	1.74834941369116	age
PILRA	PICALM	0.0746575300160981	0.0428890018337096	1.74071502772581	0.081733542789942	0.325544676232301	0.487389402457584	age
PILRA	CD163	0.125829761386582	0.0586143944867931	2.14673822852394	0.0318141275105657	0.150786518775627	0.821637485277085	age
PILRA	GPNMB	0.0185063832491993	0.0786509423735867	0.235297667017074	0.813977705749554	0.959874369957663	0.0177856044650932	age
PILRA	ERN1	-0.0019876352731168	0.115008723633568	-0.0172824739751886	0.98621126725823	0.996090464206577	0.00170121747829542	age
PILRB	AIF1	0.266494758950335	0.141786092722552	1.87955499607295	0.0601687516059214	0.490876106889931	0.30902810641794	age
PILRB	HSPA1A	0.0550637906266757	0.127212654242121	0.432848374674064	0.665124927141268	0.925270773046403	0.0337311558754842	age
PILRB	FRMD4A	-0.0916064704176118	0.108405367787614	-0.845036295592717	0.398090574410618	0.620304981403903	0.207394731187862	age
PILRB	PICALM	-0.0423853030890045	0.102924891709456	-0.411808090200892	0.680480091108417	0.891777616968495	0.049743432355399	age
PILRB	CD163	0.000754435699663483	0.166237432489263	0.00453830216435886	0.996378971200702	0.997783493810355	0.00096368480891766	age
PILRB	ERN1	0.0587487782169268	0.0832385249526695	0.705788314369244	0.480319790187313	0.868578539521704	0.0611909052091587	age
PIM1	AIF1	0.0609249051549458	0.252236969942842	0.241538364375182	0.809137886020478	0.973551356653392	0.0116411336941494	age
PIM1	HIST	0.259879529141484	0.240611909702869	1.08007757996023	0.280107634725654	0.604196737669177	0.218821624008285	age
PIM1	HSPA1A	0.0601802351277167	0.307044007258649	0.195998728863064	0.84461116092216	0.96480415422889	0.0155608352258979	age
PIM1	IFI44L	0.271497998147188	0.338504282553072	0.802051885723549	0.422522945279229	0.831322254052859	0.080230593511104	age
PIM1	TMEM163	0.0225271921204369	0.0761318613805493	0.295897035905026	0.767308714770541	0.942278621568167	0.0258206620499321	age
PIM1	FRMD4A	0.400541354182092	0.203470378995447	1.96854872025896	0.0490049361517135	0.14197370238581	0.847792092000078	age
PIM1	PICALM	0.294452904170361	0.100484615473078	2.93032821774844	0.00338604149788087	0.0348083590582808	1.45831644981917	age
PIM1	CD163	0.595260770986452	0.134877130239272	4.41335584417061	1.01780498336615e-05	0.000194385710369978	3.71133566397541	age
PIM1	GPNMB	0.669771590069968	0.24238762350342	2.76322520262887	0.00572332625863882	0.120757454035578	0.918086051908922	age
PIM1	ERN1	0.365234844062767	0.238974702890853	1.52834103210322	0.1264278873134	0.596025333376848	0.22473528067595	age
PIM2	ERN1	0.0770336696214383	0.145929201146146	0.52788385748984	0.597579949376751	0.906636831888357	0.042566641817202	age
PIM3	AIF1	0.144390637682842	0.143291211872051	1.00767266740526	0.313611630715511	0.787616459324088	0.103685216709978	age
PIM3	HSPA1A	-0.0155755950355379	0.237340310440426	-0.0656255779165143	0.947675924772252	0.992440716306333	0.00329542647920533	age
PIM3	FRMD4A	0.308795813949329	0.170182209394507	1.8145011458483	0.0696006064884672	0.186026290110403	0.73042567490552	age
PIM3	PICALM	0.0198484213087244	0.21208660939753	0.0935863955065685	0.925437716992355	0.978564215346539	0.00941066979587294	age
PIM3	CD163	0.116380886255922	0.178210695541482	0.653052197020532	0.513722628535063	0.771678663630546	0.112563507519412	age
PIM3	ERN1	0.274705799626431	0.185320555406844	1.48232773759691	0.13825311129217	0.615400534456634	0.210842130916857	age
PIN1	AIF1	-0.0748970025677213	0.0900041155202928	-0.832150864821672	0.405323794192983	0.839485274977275	0.0759869172176545	age
PIN1	HSPA1A	0.00117228821354709	0.169707799536195	0.00690768613317073	0.994488507714684	0.99945393252897	0.00023721886406414	age
PIN1	FRMD4A	-0.0492230061535154	0.0911167384097782	-0.54021914098972	0.589045913857959	0.7729344350098	0.111857344013248	age
PIN1	PICALM	-0.0386409243947361	0.140977000548499	-0.274093818455464	0.784012524156686	0.934817103095652	0.029273350503049	age
PIN1	CD163	0.0706171801554475	0.126557353847865	0.557985593159104	0.57685422198707	0.814023290303248	0.0893631691826888	age
PIN1	GPNMB	0.17068372611596	0.189521135335894	0.900605232305372	0.367798251640602	0.771877465218624	0.112451638010348	age
PIN1	ERN1	-0.16751244760258	0.124661784744168	-1.34373535519606	0.179033980206104	0.665546476889662	0.176821611185661	age
PIN4	AIF1	-0.117132195068885	0.136104885146789	-0.860602431298171	0.389457046416341	0.832413587181845	0.0796608395729275	age
PIN4	HIST	0.317635826122178	0.132360379131234	2.39978026813632	0.0164049160283365	0.164894378439391	0.78279415002175	age
PIN4	HSPA1A	-0.112514180642371	0.140840452150513	-0.798876877519032	0.424361807642869	0.856214960096475	0.0674171882856525	age
PIN4	IFI44L	0.451162416169489	0.169295607271415	2.66493870361436	0.00770023567870298	0.141982175792688	0.847766172805343	age
PIN4	TMEM163	-0.188406507010229	0.137482260627993	-1.37040594291674	0.170560217983999	0.581827803506906	0.235205529185362	age
PIN4	FRMD4A	-0.146596794590898	0.0490531180095942	-2.98853162733152	0.00280321486089976	0.0142426725079227	1.84640851164413	age
PIN4	PICALM	0.00307714090672423	0.0459400738045077	0.0669816274091902	0.946596329551713	0.985550481242224	0.00632112565805767	age
PIN4	CD163	0.0526953877794368	0.0889578643216353	0.592363454105775	0.553607233200752	0.798636369532769	0.0976509161204754	age
PIN4	GPNMB	0.301466098740925	0.14458673298484	2.08501909212192	0.0370675675368204	0.314397009705988	0.502521593276282	age
PIN4	ERN1	-0.133634537324977	0.0709167381910231	-1.88438640487125	0.0595127274301359	0.451077292572571	0.34574903492545	age
PINLYP	FRMD4A	-0.347733748553283	0.13379492899455	-2.59900544188374	0.00934942911009056	0.0380782577776037	1.41932293042628	age
PINLYP	PICALM	-0.424058266856299	0.187759491474721	-2.258518403121	0.0239133585523532	0.150246580997708	0.823195401992269	age
PINLYP	ERN1	-0.505385517800781	0.138831590063313	-3.64027753028186	0.000272344332061749	0.0229450099762024	1.63931174914349	age
PINX1	AIF1	0.0733144082167497	0.100642822944195	0.728461365371293	0.466331210446436	0.869465553454484	0.0607476192288091	age
PINX1	HSPA1A	0.249982930262039	0.124680330066856	2.00499092461491	0.0449640172597032	0.462533587109005	0.334856725267692	age
PINX1	FRMD4A	0.133065238311985	0.0965052280838647	1.37883968520699	0.167944187877533	0.352022589917329	0.453429466176268	age
PINX1	PICALM	-0.114451909660767	0.104718743840185	-1.09294578471487	0.274417604296266	0.614250221001866	0.211654678592491	age
PINX1	CD163	0.156473946058538	0.101477266765388	1.54196058926479	0.123083170891013	0.364826799345915	0.437913266888142	age
PINX1	ERN1	0.133069595517585	0.0796805544459639	1.67003852373828	0.0949117418931823	0.542123000305126	0.265902166794855	age
PIP4K2A	AIF1	0.0393269488799765	0.0655945072725931	0.599546372328772	0.548808596436909	0.902075435228866	0.0447571434627249	age
PIP4K2A	CCL3	-0.0520311430720438	0.100253589256466	-0.518995314361653	0.603764008771533	0.906972900684127	0.042405688969859	age
PIP4K2A	HIF1A	-0.116307699786416	0.0638104502839787	-1.82270614403764	0.0683479092533749	0.373935587120956	0.42720320145503	age
PIP4K2A	HIST	0.098059943064583	0.0791028135865998	1.23965177240162	0.215104222489154	0.539268296100145	0.268195111388998	age
PIP4K2A	HSPA1A	0.150371911798285	0.0914023125866487	1.64516528677252	0.0999357300055197	0.58496611843004	0.232869287772524	age
PIP4K2A	IFI44L	-0.0626218534860204	0.0853704404761867	-0.733530870131661	0.463234706799744	0.852012197383992	0.0695541878405259	age
PIP4K2A	TMEM163	-0.121784811637863	0.0576127410847213	-2.11385206370888	0.0345279045684746	0.29366590469419	0.532146473166427	age
PIP4K2A	FRMD4A	-0.128008042948431	0.0275939660421153	-4.63898675359168	3.50121490978813e-06	5.24132976479482e-05	4.28055851525918	age
PIP4K2A	PICALM	-0.0055968924634185	0.0280201264853963	-0.199745438919968	0.841679674688782	0.954679217552649	0.0201425315049042	age
PIP4K2A	CD163	0.0911373877142382	0.0335988529886378	2.71251485117835	0.00667747891351957	0.0492646731640635	1.30746439409854	age
PIP4K2A	GPNMB	-0.0562467285927913	0.0628186609264161	-0.895382482900696	0.370582661391484	0.775095886300205	0.110644568054769	age
PIP4K2A	MKI67	-0.0138290151608205	0.116394437863416	-0.11881164954848	0.905424579057718	0.970405554663588	0.0130467262049204	age
PIP4K2A	ERN1	0.0333563550072324	0.0565334294943761	0.590028860898146	0.555171300563654	0.892837835127539	0.0492274142410026	age
PIP4K2B	AIF1	-0.0744830619166531	0.122837707366549	-0.606353403311207	0.544280103582173	0.900576383188271	0.0454794462088604	age
PIP4K2B	HSPA1A	-0.0358976339942069	0.125025879338322	-0.28712162781169	0.774019192470666	0.9507887467993	0.0219159670699505	age
PIP4K2B	FRMD4A	-0.0782581615710722	0.0346577506114349	-2.25802771935383	0.0239439313283762	0.080728899551552	1.09297096752087	age
PIP4K2B	PICALM	-0.0639358426754784	0.0340808117155686	-1.87600703906567	0.0606543133341177	0.272778107942572	0.564190487319257	age
PIP4K2B	CD163	0.097512405008423	0.158030246707511	0.617048995619826	0.53720240915708	0.787808717825894	0.10357921763359	age
PIP4K2B	ERN1	-0.189947175813101	0.0864538547371772	-2.19709319371065	0.0280137911177441	0.336215097956817	0.473382788183552	age
PIP4K2C	HSPA1A	-0.108459892348051	0.128933315433421	-0.841209209454147	0.400230742125269	0.848360609045291	0.071419504784686	age
PIP4K2C	FRMD4A	0.15277431396426	0.122036192616841	1.25187709226498	0.210614653185531	0.409842548480813	0.38738295659562	age
PIP4K2C	PICALM	0.365602085683946	0.141679782971225	2.58048168917791	0.00986625884351369	0.0778494019282932	1.10874471951513	age
PIP4K2C	ERN1	0.100135019106501	0.100125903706371	1.00009103937934	0.317266452139251	0.776545419392526	0.109833137727213	age
PIP4P1	AIF1	-0.035052518768135	0.0886762721426488	-0.395286336707388	0.692631581828945	0.948188705124021	0.0231052223259924	age
PIP4P1	HSPA1A	0.0589536432025919	0.126613087602197	0.465620452980477	0.641487200290621	0.918983570758339	0.0366922526974299	age
PIP4P1	FRMD4A	-0.0912050951382235	0.114831147118785	-0.794253975742991	0.427047591649695	0.645502260287825	0.190102232671285	age
PIP4P1	PICALM	-0.11546559051012	0.0964037879926568	-1.19772877097853	0.231022624829729	0.567454583685099	0.24606889156962	age
PIP4P1	CD163	0.112361527029655	0.144293666848244	0.778700337193784	0.436156257440459	0.717428005980763	0.144221673930607	age
PIP4P1	ERN1	0.0106163001127975	0.0686382241195003	0.154670378626264	0.877081183358753	0.974462099601074	0.011235047520403	age
PIP4P2	AIF1	0.116809629050973	0.0760817912565748	1.53531649454795	0.124706104414716	0.593294024463432	0.22673002576608	age
PIP4P2	HIST	0.258066450712502	0.137320958542295	1.87929397997187	0.0602043632457824	0.297008192012526	0.527231571905781	age
PIP4P2	HSPA1A	-0.0534005596701722	0.104542971945427	-0.510800091832556	0.60949104485865	0.914972330964196	0.0385920389294632	age
PIP4P2	FRMD4A	0.140224719087143	0.0296557164444109	4.72842122529704	2.26272381817994e-06	3.59122270206452e-05	4.44475766218699	age
PIP4P2	PICALM	0.0930725507498883	0.0385079082623716	2.41697238177008	0.0156502045339778	0.109319748473093	0.96130137621898	age
PIP4P2	CD163	-0.0554442859401705	0.0625583035789077	-0.88628180062837	0.375465693537497	0.665838012123107	0.176631414970768	age
PIP4P2	GPNMB	-0.0100327242539302	0.181592994077942	-0.0552484103523513	0.955940561918547	0.988423017456085	0.0050571497149487	age
PIP4P2	ERN1	0.177155878516205	0.0802605031863643	2.20726099990739	0.0272958302974739	0.33004576286772	0.481425838355451	age
PIP5K1A	AIF1	-0.0123484707935792	0.126895164148184	-0.0973123828356381	0.922478322592631	0.988880663913004	0.004856115006599	age
PIP5K1A	CCL3	-0.0566870527660772	0.127310317635241	-0.445266760927359	0.656126985692865	0.927167177972326	0.0328419509420086	age
PIP5K1A	HIF1A	-0.144697109844969	0.0583167433052819	-2.48122754536369	0.0130930761619738	0.164875964530827	0.782842650798479	age
PIP5K1A	HIST	-0.0513666757113099	0.0887739809957824	-0.578623095811714	0.562843517319654	0.809829233560197	0.0916065499376663	age
PIP5K1A	HSPA1A	0.0236713745768484	0.0727637744337723	0.325318123764916	0.74494031546032	0.948075419741474	0.0231571130050743	age
PIP5K1A	IFI44L	-0.156438133479288	0.0902456071240641	-1.73347089641967	0.0830120060074683	0.474411111140482	0.323845147952205	age
PIP5K1A	TMEM163	-0.102216068824863	0.0527223206897158	-1.9387627002694	0.0525302399118313	0.354341913888018	0.450577473425627	age
PIP5K1A	FRMD4A	-0.0725629940968808	0.0277567082447946	-2.61425070498009	0.00894233926076388	0.0366775029921824	1.43560023880436	age
PIP5K1A	PICALM	-0.099882922506684	0.0214206638459383	-4.66292376487778	3.11748262335689e-06	0.000109366853221632	3.96111428352542	age
PIP5K1A	CD163	0.0950081846217485	0.0452271359334106	2.1006898327949	0.0356682024092631	0.163361631117204	0.786849938934537	age
PIP5K1A	GPNMB	0.0964678136401634	0.0775285565153978	1.24428749838782	0.213393770488307	0.640776141035069	0.193293667350972	age
PIP5K1A	MKI67	-0.0490001953179929	0.11962813230623	-0.409604282649499	0.6820962548221	0.914316450710525	0.0389034661792425	age
PIP5K1A	ERN1	-0.0502165724666068	0.0652090519076325	-0.770085915951328	0.44124892993004	0.850341501534053	0.0704066243488434	age
PIP5K1B	AIF1	0.0644736266403566	0.156039170429966	0.413188729872758	0.679468344619548	0.943206720532183	0.0253931134688998	age
PIP5K1B	CCL3	0.0256275314177726	0.234862421955626	0.109117206594312	0.913109527490718	0.983416239571432	0.00726262429679427	age
PIP5K1B	HIF1A	-0.25671825220109	0.108663421313124	-2.36250846051802	0.0181517271107386	0.19550042642503	0.708852290985067	age
PIP5K1B	HIST	0.18448796114396	0.0907498382261687	2.03292881563244	0.0420597152931964	0.256199901207596	0.591421042058172	age
PIP5K1B	HSPA1A	-0.0844201605600162	0.0812526495786864	-1.03898347928042	0.298812419742662	0.793924214755318	0.100220951835386	age
PIP5K1B	IFI44L	-0.0491671871602309	0.134832750956098	-0.364653148523535	0.715370335816253	0.934286922954255	0.0295197298514319	age
PIP5K1B	TMEM163	0.0180379135667734	0.0896224752578789	0.201265514201334	0.840490966463275	0.953358460629788	0.0207437749097969	age
PIP5K1B	FRMD4A	-0.159582471500858	0.0282344889520334	-5.65204037416675	1.58554334505189e-08	4.76214933160997e-07	6.32219699009928	age
PIP5K1B	PICALM	-0.032749864508326	0.0401894487705232	-0.814887128592473	0.415136921512439	0.743264533822801	0.128856589829273	age
PIP5K1B	CD163	0.320659727021315	0.0746805035796393	4.2937542149721	1.75676950978559e-05	0.000310295917514294	3.50822393828202	age
PIP5K1B	GPNMB	-0.00824733910960671	0.112545686033325	-0.0732799221390384	0.941583368550095	0.985572703384246	0.00631133331861213	age
PIP5K1B	MKI67	0.0299714574020098	0.173201804869892	0.173043562822709	0.862617185913141	0.963957915707155	0.0159419260298641	age
PIP5K1B	ERN1	-0.0271673618157067	0.0982583374729543	-0.276489125649867	0.782172410726351	0.956497152622988	0.0193163184772133	age
PIP5K1C	AIF1	-0.0520809515181625	0.0935812120971481	-0.556532132369652	0.577847134552851	0.909362865447325	0.0412627845278715	age
PIP5K1C	HSPA1A	-0.0192275558842097	0.109873666621432	-0.174996943994397	0.861082034872315	0.968662735123722	0.0138274074392198	age
PIP5K1C	FRMD4A	-0.0749802976406165	0.0376509328971311	-1.99145922480794	0.0464304237204069	0.136769444919423	0.86401091566462	age
PIP5K1C	PICALM	-0.0270079150726932	0.0309665413173405	-0.872164404668899	0.383118695033921	0.717722670376782	0.144043335690433	age
PIP5K1C	CD163	-0.0186540720086341	0.126469017770912	-0.147499145145765	0.882738054425056	0.95597079245976	0.0195553764135758	age
PIP5K1C	ERN1	-0.117027844725446	0.0823696965803004	-1.4207633338962	0.15538557340239	0.631650625775405	0.199523069268896	age
PIPOX	HSPA1A	0.082595925019246	0.178186465855861	0.463536467949591	0.642979881352591	0.919093643966366	0.0366402372689968	age
PIPOX	FRMD4A	0.213354042298447	0.128527296106218	1.65999012476017	0.096916439178753	0.238175537091027	0.623102846765745	age
PIPOX	PICALM	-0.0530767477224607	0.131127494829233	-0.40477207157494	0.68564505962755	0.894084323107098	0.0486215199813219	age
PIPOX	ERN1	-0.0371941582276317	0.141521275030579	-0.262816726457524	0.79269184277117	0.958640435316919	0.0183442564785413	age
PIR	ERN1	-0.0420644484611647	0.112040967224237	-0.375438105393875	0.707334669983469	0.941248271292998	0.0262958084205671	age
PITHD1	AIF1	-0.139875844056919	0.106407178440716	-1.31453390745484	0.188666595212125	0.681928746420098	0.166261001667873	age
PITHD1	HSPA1A	-0.161271440205395	0.132595095254775	-1.21627002790352	0.223882075080636	0.743997099121086	0.128428757784983	age
PITHD1	FRMD4A	-0.0508299017321331	0.104690451903449	-0.485525669322845	0.627303508642958	0.797446772104248	0.0982982955471235	age
PITHD1	PICALM	0.0503379342110455	0.116633974378687	0.431588947210257	0.666040193029278	0.884095329096732	0.0535009039139251	age
PITHD1	CD163	-0.0999631950872256	0.111268575374399	-0.898395569017284	0.368974697922283	0.660136088530085	0.180366524450266	age
PITHD1	GPNMB	-0.0325554496112813	0.174382838446603	-0.18668952691265	0.851904068046697	0.964397045016149	0.0157441290029484	age
PITHD1	ERN1	-0.0420384606383625	0.0989369110884692	-0.424901689125626	0.670908343266264	0.926562270268094	0.0331253882986116	age
PITPNA	AIF1	-0.0026637594548096	0.109373909108811	-0.0243546150678361	0.980569749505419	0.996356871953664	0.0015850794875082	age
PITPNA	CCL3	0.00262534701627401	0.170206466854135	0.0154244845380869	0.98769352991239	0.997619179124275	0.00103521018330876	age
PITPNA	HIF1A	-0.0530179651077585	0.0987383555015266	-0.536954102977123	0.591299317859299	0.85588752814768	0.067583302044929	age
PITPNA	HIST	0.0842610745882575	0.150687828866088	0.559176379554436	0.576041351778449	0.81704212882786	0.0877555495315289	age
PITPNA	HSPA1A	-0.0918844727746254	0.093226869063358	-0.985600757568933	0.324329066141678	0.810084960369957	0.0914694306461726	age
PITPNA	IFI44L	0.158978982104915	0.153887565735392	1.03308530059068	0.301563981691237	0.750687375444816	0.124540887744585	age
PITPNA	TMEM163	-0.155610378831252	0.0914628898966143	-1.70134990275452	0.0888773024996879	0.444170266020338	0.352450517681981	age
PITPNA	FRMD4A	-0.110992478710818	0.0378313579709803	-2.93387508838456	0.00334758900375996	0.0163942039394663	1.78530966670981	age
PITPNA	PICALM	0.0666022193090367	0.040623575078633	1.63949674985813	0.101109847007602	0.368533743084549	0.433522741822518	age
PITPNA	CD163	0.0399609536990722	0.0564425944142024	0.707992857412256	0.478949693041709	0.748141804964829	0.126016076899105	age
PITPNA	GPNMB	0.248913789027188	0.0879758055875602	2.8293436742611	0.0046643580898246	0.10812824413113	0.966060849357301	age
PITPNA	ERN1	-0.0623870978149807	0.0802391279563916	-0.777514654058639	0.436855192169107	0.847664597435116	0.0717759546976396	age
PITPNB	AIF1	0.0125906253246028	0.0814798622466993	0.154524381576416	0.877196288373859	0.980261944714095	0.00865785701876451	age
PITPNB	CCL3	0.0137006527829204	0.0989698128276121	0.138432643161451	0.889898499854353	0.977800315161035	0.00974982709194566	age
PITPNB	HIF1A	-0.11872727665286	0.0845779009155907	-1.40376239381196	0.160389615808215	0.533421408875009	0.27292955788181	age
PITPNB	HIST	0.252944843635138	0.0994088118285882	2.54449116715422	0.0109437079527152	0.134585657687833	0.871001218855799	age
PITPNB	HSPA1A	-0.0169788301867069	0.100794011125755	-0.16845078390147	0.866228659070053	0.970127289477912	0.0131712786296196	age
PITPNB	IFI44L	0.244709882288531	0.137133473004286	1.78446499550757	0.0743481379025942	0.453808900636547	0.343126990470849	age
PITPNB	TMEM163	-0.0129095608950361	0.0538018782017451	-0.239946286756536	0.810371897164024	0.949227259875174	0.0226297982219019	age
PITPNB	FRMD4A	-0.0658906127840827	0.0300264063453233	-2.19442220378615	0.028205071111096	0.0917075470761945	1.0375949225778	age
PITPNB	PICALM	0.0122854459914265	0.0235234302310188	0.522264222129752	0.601486376198731	0.851998702561356	0.0695610665840895	age
PITPNB	CD163	0.079175043142167	0.0435752730978556	1.81697181712129	0.0692214288078208	0.255227274833972	0.593072916639973	age
PITPNB	GPNMB	-0.0136544691826717	0.077419323632773	-0.176370298033597	0.860003037603004	0.966569270026013	0.0147670164289621	age
PITPNB	MKI67	0.167883542492602	0.10931084375205	1.53583612320671	0.12457857770876	0.460376937481504	0.336886440418854	age
PITPNB	ERN1	0.0777697303564496	0.0651232764066839	1.19419253218758	0.232402663616839	0.715564712662185	0.145351084362293	age
PITPNC1	AIF1	0.0102704128197031	0.144952891762895	0.070853452420272	0.94351438980386	0.990719402923964	0.0040493314050531	age
PITPNC1	HIF1A	-0.148490966683291	0.104577754505208	-1.4199096871591	0.155633975359302	0.528565287572559	0.276901361655886	age
PITPNC1	HIST	0.0430378909875473	0.10607498051453	0.405730840380894	0.684940379336825	0.874409312347903	0.0582852258527586	age
PITPNC1	HSPA1A	-0.0448144884896231	0.100842897628722	-0.44439905579289	0.656754095975242	0.923814004940123	0.0344154581729194	age
PITPNC1	IFI44L	-0.163083686148891	0.186372369744939	-0.875042187702399	0.381550951378086	0.805616609449492	0.0938715884848481	age
PITPNC1	TMEM163	-0.183733509030277	0.0957446399119333	-1.91899524818597	0.0549849352201368	0.356979119120043	0.447357186454079	age
PITPNC1	FRMD4A	-0.141869335132783	0.0342858809915221	-4.1378354888376	3.50597595592039e-05	0.000374299412796855	3.42678085420881	age
PITPNC1	PICALM	-0.128042718320171	0.0336351671153726	-3.80681082632857	0.00014077033933361	0.00266756966323549	2.57388423021138	age
PITPNC1	CD163	-0.136470996809263	0.0625082441138421	-2.1832479658318	0.0290175541845256	0.142586891728018	0.845920398129723	age
PITPNC1	GPNMB	0.0467437230105501	0.106291861846733	0.439767656699363	0.660105395149359	0.908735008798228	0.0415627405344555	age
PITPNC1	ERN1	-0.0451856431097933	0.0853328246724577	-0.529522411606955	0.596443101648592	0.906237890770491	0.0427577834628159	age
PITPNM1	AIF1	-0.190410164442471	0.108550707633374	-1.75411260408891	0.079411214385461	0.529294827556793	0.276302350056567	age
PITPNM1	FRMD4A	-0.215227905083561	0.0928502125973233	-2.318011979326	0.0204486700187481	0.0713353277607467	1.14669533898666	age
PITPNM1	PICALM	-0.167049130884915	0.129059013524661	-1.29436237208643	0.195540281481592	0.523330455796619	0.28122399027556	age
PITPNM1	ERN1	-0.218075879276268	0.0993757069397087	-2.19445864579937	0.0282024538023938	0.336336797800922	0.473225614970143	age
PITPNM2	HSPA1A	0.318081795402483	0.148920374444646	2.13591858460384	0.0326860505000354	0.40207015480078	0.395698162874167	age
PITPNM2	FRMD4A	-0.0151402061404217	0.104644911906147	-0.14468172283427	0.884962170371472	0.944458846873363	0.0248169609451003	age
PITPNM2	PICALM	0.26794868507399	0.119953251791621	2.2337759174671	0.0254978208825695	0.15697997344781	0.804155748710932	age
PITPNM2	ERN1	0.150725329987359	0.10871677168333	1.38640365836461	0.165623679989312	0.646593257561733	0.189368828365046	age
PIWIL4	HSPA1A	-0.000174269234259498	0.123744743270519	-0.00140829605891644	0.998876342688976	0.99995726858008	1.85584163918839e-05	age
PIWIL4	FRMD4A	-0.109213760992576	0.0427950315434712	-2.55201963998173	0.0107100481300292	0.0422130676088486	1.37455308667081	age
PIWIL4	PICALM	-0.0550046550182041	0.0474566035799254	-1.15905165706953	0.246435129472582	0.588017273535463	0.23060991594606	age
PIWIL4	CD163	0.11200588744772	0.121153995323508	0.924491900978088	0.355230266297117	0.646889498559851	0.189169899028823	age
PIWIL4	ERN1	0.148286287213385	0.102771033045584	1.44288018538855	0.149054225814534	0.627471781151426	0.202405800629062	age
PJA1	ERN1	-0.0241482782922829	0.154623796114396	-0.156174398114098	0.875895556441538	0.973973483570489	0.0114528666283409	age
PJA2	AIF1	-0.184469947757739	0.0659587664359278	-2.7967464785281	0.00516200207383486	0.193440041715259	0.713453622827881	age
PJA2	CCL3	-0.153507693060706	0.102992750971928	-1.49047084976443	0.13610047559766	0.605154515700848	0.218133721631122	age
PJA2	HIF1A	0.065600038155736	0.0631895783456673	1.03814647720678	0.299201866277828	0.670311873542891	0.173723087679992	age
PJA2	HIST	0.075813923777779	0.0723076346689284	1.04849127101038	0.294412321914121	0.6210213348725	0.206893479600812	age
PJA2	HSPA1A	-0.0482637697820116	0.0724237889137639	-0.66640768877033	0.505150549321226	0.884735959138656	0.0531863209390937	age
PJA2	IFI44L	-0.214269267518986	0.0889459400981332	-2.40898311134365	0.0159970382268406	0.21202076489041	0.673621603053788	age
PJA2	TMEM163	-0.150021866292068	0.0520962003740926	-2.87970840895862	0.00398043122435091	0.100571379076786	0.997525594603377	age
PJA2	FRMD4A	-0.129009088750226	0.0231264891204346	-5.57841218692523	2.42723953491593e-08	6.91799712489101e-07	6.16001962281374	age
PJA2	PICALM	-0.0156911465187827	0.0249048734016106	-0.630043215468339	0.528666310206634	0.816667862075627	0.0879545346500663	age
PJA2	CD163	0.0055408323045386	0.04105573797981	0.134958779872948	0.892644464986118	0.960128337009621	0.0176707124501044	age
PJA2	GPNMB	0.060241507773012	0.0638864286850123	0.942946867010341	0.345708080906401	0.754030525889827	0.122611071958935	age
PJA2	MKI67	0.0137353725879799	0.106919401572607	0.128464734986872	0.897781204347653	0.969662949450347	0.0133791983433112	age
PJA2	ERN1	-0.104650605837833	0.0560511446041291	-1.86705564314423	0.061893817844458	0.461612110603245	0.335722805790004	age
PJVK	HSPA1A	0.319986352469881	0.149967398420382	2.13370609772738	0.0328668466136549	0.402471536877281	0.395264827878045	age
PJVK	FRMD4A	0.0932087554279637	0.0922898781666779	1.00995642511984	0.312516167322661	0.532511839148901	0.273670732265035	age
PJVK	PICALM	0.0807430045358696	0.188959625721128	0.427302944889573	0.669158688146773	0.885410345393769	0.0528554079036149	age
PJVK	ERN1	0.213295204628616	0.100875325533719	2.11444377998383	0.0344773817424344	0.376584847073324	0.424137159000282	age
PKD1	HSPA1A	0.0280159280481149	0.119701869291865	0.23404754005808	0.8149480717911	0.958419523295984	0.0184443481545181	age
PKD1	FRMD4A	-0.0138551595808845	0.0373526762814985	-0.370928162589175	0.710691038408908	0.848918174703383	0.071134168398422	age
PKD1	PICALM	0.0556524513741538	0.0381745098584284	1.45784324620128	0.144883754976964	0.450500163333645	0.346305047226787	age
PKD1	CD163	-0.00144421986168291	0.105392967321534	-0.0137031900551473	0.989066778391008	0.995227588845559	0.00207759334727398	age
PKD1	ERN1	0.0707571725636948	0.0920356874364801	0.768801478367063	0.442011171130525	0.850341501534053	0.0704066243488434	age
PKD1L1	FRMD4A	0.0787266236884819	0.154687358104255	0.508940256355159	0.610794101509294	0.787000654008241	0.104024906736168	age
PKD1L1	PICALM	0.167316959413245	0.201741874997799	0.829361576098519	0.406899837111126	0.737735593240671	0.132099262800108	age
PKD1L1	ERN1	-0.0304078524336451	0.163230945148917	-0.186287302361104	0.852219464426092	0.969364203204795	0.0135130219948073	age
PKD1L3	ERN1	0.0151395963148195	0.144125550513964	0.105044499471679	0.91634049854695	0.982097699964588	0.00784530605732971	age
PKD2	AIF1	0.113524025956753	0.10487716883493	1.08244746895707	0.279053745357504	0.764096839374537	0.116851596737396	age
PKD2	CCL3	0.048385449838039	0.122941958962274	0.393563354988403	0.693903440576066	0.936430216689777	0.0285245809537302	age
PKD2	HIF1A	-0.0446947595455655	0.0927949009850166	-0.481651029001931	0.630053869600827	0.874164532999372	0.0584068178819752	age
PKD2	HIST	0.0712747039548799	0.0792033962767384	0.8998945412119	0.368176375412824	0.683483132903045	0.16527219854681	age
PKD2	HSPA1A	0.145024241341041	0.0797385107420419	1.81874780443545	0.0689499148399708	0.525490682792808	0.279434979821357	age
PKD2	IFI44L	-0.0521596745546407	0.0900958273419309	-0.578935518919037	0.562632682647159	0.896956895818771	0.0472284269200658	age
PKD2	TMEM163	-0.0148775624557101	0.0538845765437334	-0.27610057292805	0.782470820638778	0.943138143637478	0.0254246904806492	age
PKD2	FRMD4A	-0.0314690564300275	0.0275401890291867	-1.14265942026313	0.253180024333632	0.463707373784351	0.333755997983013	age
PKD2	PICALM	0.0455300435219363	0.0261547290458891	1.74079584009656	0.0817193714166465	0.325544676232301	0.487389402457584	age
PKD2	CD163	0.292469194069587	0.0557875198536791	5.24255594865451	1.58367348631937e-07	5.07429926153736e-06	5.29462392343637	age
PKD2	GPNMB	0.064231034445515	0.0817765353657641	0.785445778036781	0.43219224948514	0.809563428890885	0.0917491188214949	age
PKD2	MKI67	0.085670024663173	0.109130748424644	0.785021874218422	0.432440743596781	0.783272004469378	0.106087395635031	age
PKD2	ERN1	0.0714356108991115	0.0560141719905107	1.27531316380457	0.202198420259793	0.687190515478528	0.162922843216052	age
PKD2L1	ERN1	-0.021864576614964	0.126947271753285	-0.172233529031302	0.863253939375659	0.970043869509524	0.0132086246460327	age
PKD2L2	FRMD4A	0.152647674467437	0.0680564895298932	2.24295545541454	0.0248996871248599	0.0830660564154815	1.08057640729869	age
PKD2L2	PICALM	0.113988965459226	0.0666912242412776	1.70920487299548	0.0874130065437461	0.337440837870838	0.471802359243311	age
PKD2L2	ERN1	0.282342399824225	0.126285124069272	2.23575343418399	0.0253679267344993	0.319684837871308	0.495277961116414	age
PKDCC	HSPA1A	-0.316150675202229	0.21145626906116	-1.49511138452361	0.134885375207172	0.645627725349128	0.1900178278715	age
PKDCC	FRMD4A	0.438769867072176	0.182191485882777	2.4082896351945	0.0160274600738342	0.0587096192824239	1.2312907359071	age
PKDCC	PICALM	-0.15045002634495	0.24196446217729	-0.621785633274994	0.534082834405284	0.819069254820324	0.0866793757551796	age
PKDCC	ERN1	0.0277995785018044	0.167641004409195	0.165828035925795	0.868292282101979	0.970744450403091	0.01289508356966	age
PKIA	ERN1	0.0157738119468067	0.149119771455107	0.105779480432985	0.915757317677648	0.982031980610708	0.00787436885602061	age
PKIB	HSPA1A	0.0565748153412164	0.20930181902466	0.270302549709569	0.786927503961161	0.95311056706312	0.0208567154371764	age
PKIB	FRMD4A	0.160780429316657	0.131755800004492	1.22029109391143	0.222354544770861	0.424171845728653	0.372458161020939	age
PKIB	PICALM	-0.121512428737277	0.189955723064432	-0.639688169311228	0.522375348392647	0.811947605420033	0.0904719946641443	age
PKIB	CD163	-0.327783810507104	0.211919878257978	-1.54673461121981	0.121927253468136	0.363066022807959	0.440014392225804	age
PKIB	ERN1	0.13997525810167	0.0990147719361515	1.41368055861333	0.15745571612479	0.635602730431097	0.196814245812343	age
PKIG	FRMD4A	0.0750618788172129	0.109012037851239	0.688565045629589	0.49109702408368	0.700797151643092	0.154407672005788	age
PKIG	ERN1	-0.042099966758411	0.136823184481342	-0.30769614753523	0.758313551427159	0.95087625808677	0.0218759961295571	age
PKM	AIF1	0.0676428266185998	0.0909974604273656	0.743348509957511	0.457270709267214	0.863016417561974	0.0639809424206511	age
PKM	CCL3	0.0133453632266849	0.147864129113722	0.0902542307365229	0.92808519023163	0.984475233556749	0.00679520493463148	age
PKM	HIF1A	0.10937626842833	0.105487436302937	1.0368653582046	0.299798610500229	0.670311873542891	0.173723087679992	age
PKM	HIST	0.187888480213368	0.114935938603346	1.6347235033403	0.102107023146355	0.383079845580555	0.416710696316061	age
PKM	HSPA1A	-0.139056546928351	0.143181059425861	-0.971193728318195	0.331451816414286	0.81191962821984	0.0904869593649677	age
PKM	IFI44L	0.105665997021688	0.152128785361982	0.694582532623672	0.487316961989158	0.869430399094303	0.060765179042691	age
PKM	TMEM163	-0.0861061301172997	0.0995720012004608	-0.864762474181359	0.387169171646717	0.762775662195339	0.11760317239437	age
PKM	FRMD4A	-0.013216059679839	0.0351279614260334	-0.376226206797317	0.70674873403157	0.846253825760878	0.0724993549353575	age
PKM	PICALM	0.0551009349086166	0.0405979728332995	1.35723365141575	0.174706981439622	0.493625683786141	0.306602251656327	age
PKM	CD163	0.23808393522958	0.0583048875365635	4.08343014263214	4.43757734192292e-05	0.000711673377088898	3.14771928034372	age
PKM	GPNMB	0.0859648789571705	0.145187343402901	0.59209623196021	0.553786149996629	0.866308848616051	0.0623272496255855	age
PKM	MKI67	0.0802380956029519	0.116351795591098	0.689616307125481	0.490435509658747	0.819270507718535	0.0865726786883092	age
PKM	ERN1	0.121979855577217	0.090584341497963	1.3465887543043	0.178112718014347	0.665348989157347	0.176950498592983	age
PKN1	AIF1	-0.140223190248871	0.0817157796300141	-1.71598669049921	0.0861644784527723	0.542927187102158	0.265258410485013	age
PKN1	HIST	-0.179741592320699	0.136735963559561	-1.31451585699621	0.188672665414275	0.508686315469565	0.293549945474591	age
PKN1	HSPA1A	0.0492090432377426	0.127217594444338	0.386810043474554	0.698896841300106	0.936291860127108	0.0285887522395345	age
PKN1	IFI44L	-0.254569372784593	0.130339130765419	-1.9531308156624	0.0508040963452856	0.385617888570333	0.413842827655139	age
PKN1	TMEM163	-0.260416682068092	0.142688464018453	-1.82507173133781	0.0679902054205847	0.397547497173712	0.40061097637067	age
PKN1	FRMD4A	-0.117646688231151	0.0315117983204758	-3.73341714854485	0.000188899350430486	0.00153103649439431	2.8150144571625	age
PKN1	PICALM	-0.0624788768726848	0.0365530174726315	-1.7092672833225	0.0874014506519287	0.337440837870838	0.471802359243311	age
PKN1	CD163	0.035859207835662	0.0885032435880833	0.405173939189844	0.685349659798199	0.870997674150152	0.0599830046996885	age
PKN1	GPNMB	-0.0666093078006428	0.174499244489024	-0.381716883621421	0.702671375391701	0.918385649326425	0.0369749111689229	age
PKN1	ERN1	-0.0487113569630111	0.0848404923167822	-0.574152219451178	0.565864799089588	0.895662660783931	0.0478555306794873	age
PKN2	AIF1	-0.0112362559681624	0.0799617800811836	-0.140520333048545	0.888248888427333	0.98349221087021	0.00722907528656838	age
PKN2	CCL3	-0.0842448656174259	0.10474029596593	-0.804321439427943	0.421211358914683	0.814069331857115	0.0893386059698647	age
PKN2	HIF1A	0.0199492629201455	0.0637521826334325	0.31291890090809	0.754342277350393	0.924589619680829	0.0340509866719391	age
PKN2	HIST	0.0639941113645263	0.0658117479186783	0.972381275203356	0.330860903775499	0.657432869909465	0.182148586132956	age
PKN2	HSPA1A	-0.136847048031892	0.0699366201910869	-1.95672950248364	0.0503792793433227	0.477214294698073	0.321286555748736	age
PKN2	IFI44L	-0.0273902896516801	0.102629614821515	-0.26688485286937	0.789557819440879	0.954059201296568	0.020424675611732	age
PKN2	TMEM163	-0.0461744903260637	0.0445563054179589	-1.03631775329946	0.300053926418224	0.704757878631255	0.151960060363131	age
PKN2	FRMD4A	-0.103460771215247	0.0211291352317656	-4.89659278907468	9.75126142467864e-07	1.74292320492702e-05	4.75872174795092	age
PKN2	PICALM	-0.00839732073183709	0.0224678359318366	-0.373748533562069	0.708591413180557	0.906214138666792	0.042769166282778	age
PKN2	CD163	0.0675421540167844	0.038556633823788	1.75176480201738	0.079814258876666	0.280404876105358	0.55221443846844	age
PKN2	GPNMB	0.0794737359481598	0.056573416303697	1.40478940712241	0.160083909929785	0.57152162915184	0.242967329147013	age
PKN2	MKI67	0.241714060784282	0.104512199800618	2.31278320851929	0.0207345614444695	0.175900170745182	0.754733738975429	age
PKN2	ERN1	0.00601400327805512	0.0621770225518071	0.0967238865940249	0.92294567000936	0.984180199508807	0.00692537668312752	age
PKNOX1	AIF1	0.0986894620705148	0.110455156964112	0.893479895217389	0.371600233942872	0.827580714429478	0.0821896384925863	age
PKNOX1	HSPA1A	-0.000931101572189384	0.1011787160151	-0.00920254386357724	0.992657535966267	0.99945393252897	0.00023721886406414	age
PKNOX1	FRMD4A	-0.0170642305874242	0.0321271345356651	-0.531146983198293	0.595316928526423	0.776395715031644	0.109916870170908	age
PKNOX1	PICALM	0.0156171412163457	0.029774561975336	0.524512878788353	0.599921864589823	0.851347764832204	0.0698929998495837	age
PKNOX1	CD163	0.0492673104456288	0.096258242089513	0.511824331882291	0.608773959611482	0.830623488092104	0.0805957922189612	age
PKNOX1	GPNMB	0.195344132680806	0.161037161190817	1.21303760719762	0.225115442548401	0.656873589413206	0.182518199241527	age
PKNOX1	ERN1	0.0636741535897365	0.0691969015380653	0.920187930014601	0.357474560641801	0.808470654731845	0.0923357391704703	age
PKP4	AIF1	0.101318311446811	0.165455238797253	0.612360854714099	0.540299035101147	0.898675751193959	0.0463969766410994	age
PKP4	HIF1A	-0.008118114343609	0.075767382017139	-0.107145240174362	0.914673757246644	0.976932846886044	0.0101352881022778	age
PKP4	HSPA1A	0.281452191008359	0.155056673652256	1.81515689959639	0.0694998010979003	0.527783899622422	0.277543862338383	age
PKP4	TMEM163	-0.0451610887393103	0.087617942335511	-0.515431971300778	0.606251196012632	0.875657359742478	0.0576657978079335	age
PKP4	FRMD4A	-0.130648111145766	0.0386560462971486	-3.37975876119031	0.000725494781882889	0.00474219764108161	2.32402034984276	age
PKP4	PICALM	-0.00900155323879956	0.038018680907208	-0.236766584847318	0.812837875964383	0.943511812481658	0.0252526582298521	age
PKP4	CD163	-0.0603954905784261	0.0531532456050924	-1.1362521684403	0.255851042806736	0.549687284506251	0.259884309118753	age
PKP4	MKI67	-0.0313883189162229	0.187877182266901	-0.167068286513006	0.867316318966675	0.963957915707155	0.0159419260298641	age
PKP4	ERN1	-0.11527395752671	0.0982763004428753	-1.17295784443692	0.240812711134715	0.721471291432283	0.14178094554152	age
PLA1A	ERN1	0.147511268507767	0.160176423925964	0.920929965173584	0.357086992810506	0.808470654731845	0.0923357391704703	age
PLA2G12A	AIF1	-0.201623578713771	0.117542585425058	-1.7153236674577	0.0862859016667609	0.542927187102158	0.265258410485013	age
PLA2G12A	HSPA1A	0.124190448709971	0.125819158457507	0.987055153066486	0.323615601517558	0.810084960369957	0.0914694306461726	age
PLA2G12A	FRMD4A	0.00972205719444552	0.0813846321357811	0.119458145098271	0.904912397901624	0.954805670219278	0.0200850105517182	age
PLA2G12A	PICALM	0.214588312213608	0.124786074311445	1.71964951536205	0.0854961697680383	0.334783134481733	0.475236428773198	age
PLA2G12A	CD163	-0.134089005942552	0.121120923439167	-1.10706723607419	0.268264859779792	0.563286795382977	0.249270429413548	age
PLA2G12A	ERN1	0.208860203319014	0.092543182019414	2.25689455194224	0.0240146645590898	0.312934480413604	0.504546581857491	age
PLA2G15	AIF1	-0.0893547975269665	0.0903135136878481	-0.989384576884084	0.322475017599943	0.79108388733075	0.101777461036906	age
PLA2G15	HSPA1A	-0.132914669931895	0.109863981103039	-1.20981115555277	0.226351364616892	0.746603306315544	0.126910091142347	age
PLA2G15	IFI44L	0.232726452895948	0.170153971976885	1.36774034829798	0.171393365486569	0.631636624927868	0.199532695726891	age
PLA2G15	TMEM163	0.281451099985631	0.169836368738641	1.65718981202873	0.0974811056596459	0.465933599732675	0.331675970272232	age
PLA2G15	FRMD4A	-0.199186193596862	0.0396763231072235	-5.02027854392076	5.15966052220202e-07	1.00143840523966e-05	4.99937575739104	age
PLA2G15	PICALM	-0.220066607314191	0.030448405966271	-7.22752473669616	4.91876570119791e-13	6.72730317713112e-11	10.1721589996714	age
PLA2G15	CD163	-0.0416007217675502	0.134769009729159	-0.30868166094827	0.757563695457771	0.903406936724846	0.0441165790726572	age
PLA2G15	GPNMB	0.223432735969811	0.139120099476931	1.60604209463537	0.108264661310159	0.498017442026731	0.302755446711543	age
PLA2G15	ERN1	-0.198806962900949	0.114985577478785	-1.72897303522809	0.0838139211984468	0.519030251784335	0.284807328471164	age
PLA2G2C	ERN1	-0.0571319412974129	0.147724325198134	-0.386747011507991	0.698943508979547	0.938663432100441	0.0274901007943499	age
PLA2G4A	AIF1	0.0182880221983413	0.112316855269598	0.162825269230018	0.870656011802283	0.97961652037759	0.00894389948818897	age
PLA2G4A	CCL3	-0.0442713406472951	0.118372486964861	-0.374000257850772	0.708404124343331	0.940998668671631	0.0264109910137347	age
PLA2G4A	HIF1A	0.00953799787527125	0.103633104141248	0.0920362074870532	0.926669272247497	0.979535072784086	0.00898000924158075	age
PLA2G4A	HIST	0.119689924499874	0.0692980136164694	1.7271768446683	0.0841359080660567	0.353340272686248	0.451806860134841	age
PLA2G4A	HSPA1A	0.0117183691307088	0.0825561882022717	0.141944164161232	0.887124109512875	0.977521142392367	0.00987384065839571	age
PLA2G4A	IFI44L	-0.0950895129120339	0.104446139121164	-0.910416734521174	0.362602775637366	0.797413512750139	0.0983164091763868	age
PLA2G4A	TMEM163	0.0976614065030139	0.0590323891739081	1.65436987846291	0.0980523827602018	0.466202764327441	0.331425155679032	age
PLA2G4A	FRMD4A	-0.0456840158736835	0.0363160999712918	-1.25795489906122	0.208408067547693	0.407835251359825	0.389515238564271	age
PLA2G4A	PICALM	0.0729787223665352	0.0287535659210231	2.53807554050807	0.0111463922175544	0.0855191084203746	1.06793683551361	age
PLA2G4A	CD163	0.301927968160889	0.0640159688158591	4.71644768869124	2.39998036480613e-06	5.37845310656264e-05	4.26934261353133	age
PLA2G4A	GPNMB	0.172220542304563	0.0789998863682243	2.18001000029076	0.0292567202803008	0.284001547055544	0.546679294192907	age
PLA2G4A	MKI67	0.0827706238111954	0.113319384740445	0.730418930536726	0.465134150451527	0.80605789899169	0.0936337617811509	age
PLA2G4A	ERN1	0.133736455615508	0.10412181641238	1.28442299821045	0.198993990234885	0.684721369386147	0.16448611807738	age
PLA2G4B	PICALM	-0.147100498983438	0.137620878713572	-1.06888213735066	0.285122781843452	0.627935517446127	0.202084951573569	age
PLA2G4B	ERN1	-0.0718936393020085	0.113882048985956	-0.631299137503878	0.527844950773501	0.884709802780486	0.0531991606228695	age
PLA2G4C	HSPA1A	-0.257340185968128	0.356620393554947	-0.721608159877929	0.470535420906735	0.876503035419639	0.0572465755613823	age
PLA2G4C	FRMD4A	0.024081300208549	0.0530047366388602	0.454323551735071	0.649595967075166	0.811613069621189	0.0906509680227956	age
PLA2G4C	PICALM	0.0446268639152987	0.0725259157455639	0.615322998083321	0.538341432461154	0.822230265905664	0.0850065410877796	age
PLA2G4C	ERN1	0.0251807020866034	0.280847699580485	0.0896596344716978	0.928557693723259	0.985342391439062	0.00641283257408752	age
PLA2G6	HSPA1A	0.268665853682992	0.173351783797396	1.54983033804252	0.121182243282784	0.62938322748665	0.201084834837247	age
PLA2G6	FRMD4A	0.107139460523377	0.121880722236216	0.879051736465192	0.379373224725186	0.602414468105528	0.220104606291187	age
PLA2G6	PICALM	-0.211396141725213	0.151163468931103	-1.39846050914301	0.16197482357349	0.475207603246739	0.323116619328026	age
PLA2G6	ERN1	0.271884845728302	0.158689595262324	1.71331236480161	0.086655088826233	0.526774476377204	0.278375275921866	age
PLA2G7	AIF1	0.0306169900672392	0.123830901500805	0.247248382238743	0.804716003735983	0.973551356653392	0.0116411336941494	age
PLA2G7	CCL3	-0.0962331698231373	0.20235926783826	-0.475556028894381	0.634390707837226	0.916709621800221	0.0377682102635158	age
PLA2G7	HSPA1A	-0.0979361387089122	0.234176996437263	-0.418214172181295	0.675790534862115	0.929743574159622	0.0316368145464695	age
PLA2G7	IFI44L	0.359114580348139	0.2164603145533	1.65903196199834	0.097109351911355	0.503583994866483	0.297928081287818	age
PLA2G7	FRMD4A	0.432421696081568	0.0881078411510797	4.90786847608817	9.20715626554493e-07	1.65502121432362e-05	4.78119643499724	age
PLA2G7	PICALM	0.477181270766346	0.0814285266014658	5.86012409510744	4.62521400424071e-09	3.25732422074773e-07	6.48713901138486	age
PLA2G7	CD163	0.587292661863871	0.258225383131379	2.27434133214189	0.0229454718877326	0.119248786204744	0.923546032809983	age
PLA2G7	GPNMB	-0.0399886927638498	0.111875878304359	-0.357438023012078	0.720763916000212	0.925043263312204	0.0338379552843395	age
PLA2G7	ERN1	0.139103419949994	0.139899716753153	0.994308088524845	0.320072899040368	0.77853354511635	0.108722670000085	age
PLAA	AIF1	0.218309521221512	0.102361935745042	2.13272169613191	0.0329475630288713	0.402158384455734	0.395602872417362	age
PLAA	HSPA1A	-0.0925345728724739	0.115270427550035	-0.802760732645915	0.422113042382577	0.855285579991819	0.0678888500599393	age
PLAA	IFI44L	-0.0249368546415131	0.17063999655203	-0.146137219558074	0.883813064844509	0.973933978847502	0.0114704821296274	age
PLAA	TMEM163	-0.112929257011352	0.159782423623469	-0.706768957751399	0.479710068416281	0.822717853073891	0.084749078350364	age
PLAA	FRMD4A	-0.0445203180132909	0.030584564892056	-1.45564660378263	0.145490337804162	0.320482164724105	0.494196134561487	age
PLAA	PICALM	-0.0317935645463661	0.0315150630586461	-1.00883709124115	0.313052769382576	0.654886711894438	0.183833821618028	age
PLAA	CD163	0.332392433251346	0.116741853287311	2.84724307428377	0.0044099675433376	0.0352161568805765	1.45325804009579	age
PLAA	ERN1	0.177249719098825	0.0857551835668755	2.0669271725201	0.0387410168758751	0.391184404339403	0.407618467903739	age
PLAAT3	FRMD4A	0.0185895536343899	0.0382336685678322	0.486208996696439	0.626818993269348	0.797257982460383	0.0984011237361276	age
PLAAT3	PICALM	0.158548775775826	0.0466596512241678	3.39798458874258	0.000678842441118624	0.00966249791378048	2.01491058684166	age
PLAC1	ERN1	0.141756355489716	0.114806829892958	1.2347379996633	0.216928028647984	0.702970324997147	0.153063007785303	age
PLAC8	AIF1	0.281029040377888	0.307451671043408	0.914059238722468	0.360685719217512	0.819826045385708	0.0862782885230392	age
PLAC8	HIST	0.526333871975118	0.260586962242961	2.01980124962808	0.0434040074843952	0.258736111281978	0.587142953440283	age
PLAC8	HSPA1A	0.0657503588536918	0.34946395124249	0.188146327024352	0.850761945803635	0.967237965622493	0.0144666650662763	age
PLAC8	FRMD4A	0.698340170274115	0.216919328898005	3.21935428171306	0.00128479641583268	0.00763556842997366	2.11715862634669	age
PLAC8	PICALM	0.148086754243189	0.28041865420956	0.528091665872279	0.597435715009827	0.850101544316534	0.0705291948711638	age
PLAC8	CD163	0.207012969562947	0.422589932665776	0.489867253242572	0.624227836779455	0.837836754359814	0.0768405918555209	age
PLAC8	ERN1	0.58185489734686	0.255672571898494	2.27578145370191	0.0228590933150998	0.306952375145049	0.512929001774162	age
PLAG1	AIF1	0.067840759472392	0.107098577357459	0.633442209469902	0.526444908409721	0.893198938195025	0.0490518018750238	age
PLAG1	CCL3	-0.0620141373701315	0.112370180148177	-0.551873613518785	0.58103494774847	0.896108881838003	0.047639218118551	age
PLAG1	HIF1A	0.144755794837438	0.0898021549072029	1.61194121663362	0.106974732019801	0.453908993844618	0.343031211973186	age
PLAG1	HIST	-0.101816693105412	0.0781655178266973	-1.30257811802837	0.192718832326081	0.512849748964637	0.290009852730934	age
PLAG1	HSPA1A	0.0118128673341084	0.0864257541224202	0.136682259287847	0.891281952948822	0.978415007225189	0.00947689458061829	age
PLAG1	IFI44L	0.107106052612803	0.123824977238667	0.864979384622549	0.387050103934735	0.809945854540085	0.0915440130478235	age
PLAG1	TMEM163	0.00380730764210155	0.0606622256673631	0.0627624126911967	0.949955697159162	0.984140432543417	0.00694292522003977	age
PLAG1	FRMD4A	-0.00390882534727508	0.0249148614185065	-0.156887300379349	0.875333668740928	0.939243253358828	0.0272219158169393	age
PLAG1	PICALM	0.0618399127221412	0.0344386671218508	1.79565348749821	0.0725496435394321	0.303884148283009	0.517291953729765	age
PLAG1	CD163	0.225268351604666	0.0486746476661525	4.62804277803358	3.69137778430864e-06	8.10848253244453e-05	4.09106041452486	age
PLAG1	GPNMB	0.263048568285324	0.0857170391103246	3.06880138436373	0.00214919424075902	0.0698967247981884	1.15554317383084	age
PLAG1	MKI67	-0.138423991776133	0.151076173682563	-0.916252963005173	0.359534232442183	0.73206783829929	0.135448672447158	age
PLAG1	ERN1	0.00235487967668418	0.0670844521346513	0.0351032109788641	0.971997441000942	0.992177705488617	0.00341053590903768	age
PLAGL1	AIF1	0.0797905829887237	0.145718047295857	0.547568296922905	0.583988363022527	0.909828905742451	0.0410402695229657	age
PLAGL1	CCL3	0.198147129212764	0.165508285808729	1.197203682248	0.231227174990276	0.71033368777877	0.14853758829923	age
PLAGL1	HIF1A	-0.0126336619782568	0.0953603110656647	-0.132483439253437	0.894601921120517	0.971783054370693	0.0124306782895441	age
PLAGL1	HIST	0.211380455014059	0.083630769002965	2.52754407898084	0.0114863404328114	0.136942703160074	0.863461103692906	age
PLAGL1	HSPA1A	0.111183385404809	0.0741742750325582	1.49894805653316	0.133887107961079	0.645020064927316	0.190426775362135	age
PLAGL1	IFI44L	-0.052697670945524	0.0914352606213982	-0.576338609278173	0.56438633085753	0.896956895818771	0.0472284269200658	age
PLAGL1	TMEM163	0.024910690134859	0.0717224674051769	0.347320596126912	0.728350479288174	0.932244006021377	0.0304704003079896	age
PLAGL1	FRMD4A	-0.0942030770596447	0.0308088591934457	-3.05766196885621	0.00223071053120249	0.0119008845709066	1.92442075709603	age
PLAGL1	PICALM	0.0365761121518723	0.0292396656525813	1.25090733206258	0.210968288523023	0.545952710166457	0.262844973784657	age
PLAGL1	CD163	0.085195585721758	0.0483462986374731	1.76219458619989	0.0780364264923939	0.276804414923158	0.55782698733134	age
PLAGL1	GPNMB	-0.0134788419139337	0.0857203582524938	-0.157242015650833	0.8750541164383	0.967970095175078	0.01413805973816	age
PLAGL1	MKI67	0.247035112344132	0.148609498617005	1.66231038152405	0.0964505573139928	0.392753620774097	0.405879802532516	age
PLAGL1	ERN1	0.0513978343548344	0.0595250297570164	0.863465916180847	0.387881351369113	0.823282502591045	0.084451114649099	age
PLAGL2	HSPA1A	0.315908418094632	0.135467035287743	2.33199477218658	0.0197009661812855	0.322108982978734	0.491997163402302	age
PLAGL2	FRMD4A	-0.186601985229347	0.100079332985733	-1.86454065652044	0.0622458176760827	0.170991333014096	0.767025902002842	age
PLAGL2	PICALM	-0.0142636803656927	0.142712096670509	-0.0999472413233786	0.920386210938586	0.977240025138882	0.00999875379338752	age
PLAGL2	ERN1	0.0575417119630594	0.0950069490832569	0.605657928375684	0.544741926800588	0.889623090399522	0.0507939533890903	age
PLAT	AIF1	0.31008699149435	0.224054155432977	1.3839823273758	0.166363866148761	0.651180835720073	0.186298389236013	age
PLAT	HIF1A	-0.600317842284343	0.209575389604209	-2.86444817503651	0.00417736504921158	0.101539809017621	0.993363657778678	age
PLAT	HIST	-0.112540828065136	0.226712299472947	-0.496403716634547	0.619609603382993	0.840332842944381	0.0755486624822624	age
PLAT	HSPA1A	-0.0613242588483369	0.141692189126621	-0.432799148819242	0.665160691771864	0.925270773046403	0.0337311558754842	age
PLAT	TMEM163	-0.230038398982891	0.195042875793698	-1.17942477030644	0.238229076503756	0.643845425182519	0.191218385820396	age
PLAT	FRMD4A	-0.104788457206936	0.0677289825062001	-1.5471730613603	0.121821519979134	0.280701152251023	0.551755804625147	age
PLAT	PICALM	-0.0149630292338131	0.0736374524366187	-0.203198627039578	0.838979785914085	0.952527811366908	0.0211223351832064	age
PLAT	CD163	0.132306490144527	0.171151389544791	0.773037779572931	0.439500022329095	0.719001593903995	0.1432701468592	age
PLAT	ERN1	-0.171814355653782	0.140816174616008	-1.22013224774997	0.222414745627548	0.706720839248337	0.150752102350024	age
PLAU	HSPA1A	-0.120933756987697	0.169230738334872	-0.714608694481933	0.474850870776248	0.878825522358043	0.0560973390315561	age
PLAU	FRMD4A	0.212252659578261	0.1640786016771	1.29360353762623	0.195802399897537	0.39090462293385	0.407929193464429	age
PLAU	PICALM	-0.0270122793506472	0.191912631068236	-0.140753004115934	0.888065070629642	0.966482666038034	0.014805930679959	age
PLAU	CD163	-0.251974911751606	0.229022819520714	-1.10021749046197	0.271237371686711	0.56567363637944	0.247434061389935	age
PLAU	ERN1	0.221949155225653	0.158048731435161	1.40430836242875	0.160227045189576	0.641092279239946	0.193079453351299	age
PLAUR	AIF1	0.0939522466084705	0.125106300976211	0.750979334177066	0.452665093050988	0.862577706202684	0.0642017706258118	age
PLAUR	CCL3	0.0755790755435456	0.194764158793649	0.388054332027388	0.697975826648467	0.938556980166814	0.0275393560518677	age
PLAUR	HIF1A	-0.137916024947052	0.141300821368873	-0.976045458271009	0.329041937814459	0.696180903409957	0.157277893802989	age
PLAUR	HIST	0.267972841703409	0.175187828972318	1.52963161468113	0.126107939417306	0.424181250767301	0.372448531642785	age
PLAUR	HSPA1A	-0.0106631074649894	0.141485574484779	-0.0753653332067185	0.939924040831999	0.991046083557699	0.00390615038910719	age
PLAUR	IFI44L	0.165428676766611	0.201451804163168	0.821182403671205	0.411542377922197	0.823716925395734	0.084222010220696	age
PLAUR	TMEM163	0.0750927484306494	0.153698488215505	0.488571809017142	0.625144875471823	0.886979278804021	0.0520865258347761	age
PLAUR	FRMD4A	0.054739939277909	0.118950671609415	0.460190249767167	0.645379668888141	0.809047475553738	0.0920259928919916	age
PLAUR	PICALM	0.088432486558794	0.13410862176822	0.659409405546141	0.509632903961932	0.804420109259496	0.0945170812487501	age
PLAUR	CD163	-0.0687756843469007	0.0993360680391828	-0.692353600303289	0.488715297000168	0.754579532644225	0.122294978859675	age
PLAUR	GPNMB	0.0461337346179084	0.161004726538221	0.28653652355328	0.774467223828797	0.941157695663491	0.0263376022703644	age
PLAUR	ERN1	0.0384980708421268	0.0971302898554387	0.396354946530319	0.691843197680669	0.936028272723572	0.0287110332037803	age
PLB1	AIF1	0.389778934221403	0.124869867306412	3.12148112774831	0.00179943781054108	0.106727935143384	0.971721892752201	age
PLB1	HIST	0.253577673170429	0.135246931963899	1.87492366361491	0.0608032260733943	0.29893178271135	0.524427907903657	age
PLB1	HSPA1A	0.0309075685322511	0.125535258954457	0.246206275349813	0.80552255802938	0.956276607366961	0.0194164678938672	age
PLB1	IFI44L	-0.158771472848924	0.156041985676934	-1.01749200486106	0.308919433760948	0.75804523953016	0.120304875249168	age
PLB1	TMEM163	0.0142869100352201	0.0873538143327671	0.16355221743146	0.870083663018044	0.961207353350511	0.0171829154510184	age
PLB1	FRMD4A	-0.0801026524840514	0.0466291104549847	-1.71786790917622	0.0858207113723054	0.217845512606192	0.661851381656348	age
PLB1	PICALM	-0.00972383934976087	0.0414634188053683	-0.234516101901899	0.814584334183396	0.943797711686766	0.0251210799735899	age
PLB1	CD163	0.00798526814866302	0.0569415537471404	0.140236218072361	0.888473356754571	0.957501377105621	0.0188605927442564	age
PLB1	ERN1	0.183007430024304	0.076510608116531	2.39192230370945	0.0167603899976039	0.268220015956584	0.571508815988019	age
PLBD1	AIF1	-0.129321721319498	0.106953597538531	-1.20913858248581	0.226609608567201	0.722312404843089	0.14127492659251	age
PLBD1	HSPA1A	-0.383507281277057	0.122651712132307	-3.12679924812922	0.00176720553740909	0.0937048217586251	1.02823806109423	age
PLBD1	FRMD4A	0.057325181122746	0.100388916568529	0.571030977145904	0.567978644805324	0.759144531452941	0.11967553209284	age
PLBD1	PICALM	0.230788157669465	0.12325955711251	1.87237536038527	0.0611546914119407	0.273515081921557	0.563018721196297	age
PLBD1	CD163	-0.155890063094776	0.10707340513236	-1.45591767537486	0.145415378841762	0.402265732265081	0.395486962014998	age
PLBD1	GPNMB	-0.0321549931793915	0.150161239029346	-0.214136440184191	0.830440659651123	0.959914910434665	0.0177672623421965	age
PLBD1	ERN1	0.0610169202942657	0.0890216244888397	0.685416837140679	0.49308092230912	0.87119645001953	0.0598839029263748	age
PLBD2	AIF1	0.0129793951173856	0.144788783790175	0.0896436504100698	0.928570396009756	0.990176535731366	0.00428736938317546	age
PLBD2	HSPA1A	0.325522043057569	0.145858943847433	2.23175922210202	0.0256308807695903	0.360670262015758	0.442889664653857	age
PLBD2	FRMD4A	-0.0424067898335275	0.0907446470164179	-0.46732001531567	0.640270938460066	0.806428943871247	0.0934338931778352	age
PLBD2	PICALM	-0.112355456288286	0.118744624809632	-0.9461940400958	0.344049625440339	0.684833645914464	0.164414910895105	age
PLBD2	CD163	-0.0683937719006423	0.1420043619023	-0.481631486416578	0.630067754688645	0.840740899992386	0.0753378247025687	age
PLBD2	ERN1	-0.103273413627988	0.102517988912175	-1.00736870400823	0.313757624926621	0.77273055674295	0.111971913738589	age
PLCB1	HIF1A	-0.0388041381653371	0.128162342060032	-0.302773322815535	0.762062615040416	0.925475118165952	0.0336352529656292	age
PLCB1	HIST	-0.216171344960674	0.15991057700184	-1.35182643333334	0.176430845968084	0.492917273522608	0.307225962400955	age
PLCB1	HSPA1A	-0.0498290468447618	0.160792347829832	-0.309896879529966	0.75663937585009	0.948531347924507	0.0229483115801026	age
PLCB1	TMEM163	-0.183743323986002	0.120579838011068	-1.52383123925856	0.127550873692649	0.514979565690593	0.2882100033547	age
PLCB1	FRMD4A	-0.0466457742777098	0.0359802453573976	-1.29642735379845	0.194828293172439	0.389861971431503	0.409089125424794	age
PLCB1	PICALM	0.00122130970688263	0.0566738897813887	0.0215497773594447	0.982807096076889	0.99617163512452	0.00166582847823873	age
PLCB1	CD163	-0.0447355616216863	0.0685835241887379	-0.652278548687242	0.51422149577552	0.771948811315817	0.112411497203304	age
PLCB2	AIF1	-0.00593201635141924	0.100305791627105	-0.0591393204240088	0.952841140263025	0.991594139897773	0.00366604848104244	age
PLCB2	CCL3	0.0162579873317734	0.196119379985601	0.0828984230572574	0.933932307944813	0.98545095782255	0.00636498404513395	age
PLCB2	HIF1A	0.13313714699463	0.0884222964245043	1.50569655367754	0.132145089086847	0.490028710965801	0.309778473749592	age
PLCB2	HIST	0.0125354376671084	0.0917140927984866	0.136679514397544	0.891284122692254	0.962086919192296	0.0167856901031954	age
PLCB2	HSPA1A	-0.0269342133931458	0.0813689296409721	-0.331013490185859	0.740634295740403	0.947183992737438	0.0235656500685196	age
PLCB2	IFI44L	-0.159017201438096	0.123482790312268	-1.28776812571183	0.197826690847449	0.663211436125797	0.178347993610518	age
PLCB2	TMEM163	-0.0711024400882993	0.0717235491965411	-0.991340234620295	0.321519472798316	0.718639534537236	0.143488894619428	age
PLCB2	FRMD4A	-0.0717629914051237	0.035987340891256	-1.99411764325606	0.0461391995523904	0.136122829639956	0.866069031628494	age
PLCB2	PICALM	-0.0272110863921109	0.0270070581282011	-1.00755462749557	0.313668320203757	0.654886711894438	0.183833821618028	age
PLCB2	CD163	0.227188689458501	0.0660142562354855	3.44150949225384	0.000578478174662535	0.00659874962666267	2.18053834956205	age
PLCB2	GPNMB	0.415420390090085	0.167903455342327	2.47416224545894	0.0133549031886602	0.187851613447105	0.726185070453322	age
PLCB2	ERN1	-0.128100577534372	0.0968734492047957	-1.32234971074025	0.186051726551845	0.671672959809865	0.172842135163783	age
PLCB3	HSPA1A	-0.422584580408766	0.145739239647071	-2.89959369509623	0.00373646653770962	0.136975648653897	0.863356634268752	age
PLCB3	FRMD4A	-0.160437547327667	0.0977115135879136	-1.64195130580304	0.100600095916263	0.245007829186876	0.610820037601461	age
PLCB3	PICALM	-0.212289524130701	0.117295715553336	-1.80986597105645	0.0703165743328139	0.29854696689876	0.524987336693967	age
PLCB3	ERN1	-0.198235956444743	0.0772323257114197	-2.56674850354055	0.0102657038092435	0.206639321185292	0.684787033499305	age
PLCB4	ERN1	0.139914807849247	0.237871978450011	0.588193736651711	0.556402260970164	0.893333522277707	0.0489863688354741	age
PLCD1	HSPA1A	-0.322092776167271	0.154958664690231	-2.07857222318706	0.0376566862396378	0.433613567361224	0.362897137590676	age
PLCD1	FRMD4A	-0.0272265172272862	0.116507569684491	-0.233688826408594	0.81522656283909	0.909416467783945	0.0412371858215386	age
PLCD1	PICALM	-0.00211158064287934	0.167190357334731	-0.0126297992093632	0.989923146101752	0.997479362350774	0.00109608101454453	age
PLCD1	ERN1	0.014253790905082	0.0987964766079824	0.14427428380508	0.885283884384863	0.976834372154278	0.0101790671484531	age
PLCE1	HIF1A	0.076334915298971	0.106783516554538	0.714856728472547	0.474697577485813	0.795369697776574	0.0994309589108992	age
PLCE1	HSPA1A	0.12583133839844	0.17603269183606	0.714818009575331	0.474721505267469	0.878809397789093	0.0561053074796538	age
PLCE1	TMEM163	-0.220128058482535	0.110185536313974	-1.99779450049851	0.045738943823996	0.330802079628478	0.480431768864553	age
PLCE1	FRMD4A	-0.0054913804028994	0.0538785980155207	-0.101921367763087	0.918819089259707	0.960876240118047	0.017332545416807	age
PLCE1	PICALM	-0.0268372192771891	0.0439523591150792	-0.610597925060678	0.54146579669787	0.823720806411938	0.0842199640080965	age
PLCE1	CD163	0.010636274509969	0.0641065079085307	0.165915674663565	0.868223311867785	0.950473466076917	0.0220600026251823	age
PLCE1	GPNMB	-0.00173473486208032	0.134713570960008	-0.0128772093985638	0.989725757385582	0.996556836365762	0.00149792725338968	age
PLCE1	ERN1	0.236314165427179	0.189684191665634	1.24582951985657	0.21282698957488	0.699213379464842	0.155390270058782	age
PLCG1	FRMD4A	0.0197322047656392	0.0863098089039365	0.228620651768576	0.819163771847506	0.911131297152781	0.0404190351891988	age
PLCG1	PICALM	-0.197010967611688	0.149058488486097	-1.32170243783241	0.186267256571123	0.511495261779351	0.291158385006782	age
PLCG1	ERN1	0.068026512073445	0.112647788600821	0.603886795456799	0.545918908369272	0.889875930056762	0.0506705401503956	age
PLCG2	AIF1	-0.203628826391365	0.110913207653549	-1.83592946862943	0.0663680887044077	0.498915843032965	0.301972704855072	age
PLCG2	CCL3	-0.126706043993638	0.120345817909738	-1.05284958126813	0.292409936886099	0.765237573656347	0.116203713983219	age
PLCG2	HIF1A	0.0370122698243607	0.0751782089272519	0.492327103192583	0.622488123028116	0.873302733483983	0.0588351804745826	age
PLCG2	HIST	0.0107912417526576	0.0690507618246563	0.156279836275526	0.875812449367563	0.955583810663014	0.0197312166024409	age
PLCG2	HSPA1A	0.00683819543396006	0.107171902648921	0.0638058601643097	0.949124812033326	0.992440716306333	0.00329542647920533	age
PLCG2	IFI44L	0.0748863103141409	0.117517654671284	0.637234554447247	0.523972073039376	0.883016841944552	0.0540310129639617	age
PLCG2	TMEM163	-0.0983876288447788	0.0565340404697914	-1.74032543980916	0.0818018894621615	0.42867267692555	0.367874197008669	age
PLCG2	FRMD4A	-0.159747428626104	0.0239410605002694	-6.67252934030664	2.51431761590664e-11	1.51996105048216e-09	8.81816754085615	age
PLCG2	PICALM	-0.0815681795133187	0.0238032099888776	-3.42677225262612	0.000610801122237082	0.00892280215255626	2.04949873662352	age
PLCG2	CD163	0.167530955189876	0.044877496830436	3.73307263154338	0.000189158019294449	0.00256870627252042	2.59028555377829	age
PLCG2	GPNMB	0.109735603521643	0.0755987291335243	1.45155354831197	0.146625782735027	0.552932973888514	0.257327510349154	age
PLCG2	MKI67	0.220487693036563	0.109977627817957	2.00484132465132	0.0449800131069095	0.272268833977842	0.565002068561213	age
PLCG2	ERN1	0.0401130198115187	0.186905646771823	0.214616414775788	0.830066394996368	0.966876634817304	0.0146289346408146	age
PLCL1	AIF1	0.0127335724450721	0.217906993846934	0.0584358134646042	0.953401488480186	0.991594139897773	0.00366604848104244	age
PLCL1	CCL3	0.00661035661407084	0.186255083427221	0.035490878919575	0.971688319362703	0.993422444276109	0.0028660322659492	age
PLCL1	HIF1A	0.295924108239945	0.128348659189811	2.30562679897038	0.0211314945205055	0.212715374994653	0.672201118305941	age
PLCL1	HIST	0.333781022569863	0.110893975507847	3.00991123315121	0.00261324051028057	0.0612897719678919	1.21261199446239	age
PLCL1	HSPA1A	0.106487771546778	0.155782525732716	0.683566857360397	0.494248718922128	0.88295813180723	0.0540598893512935	age
PLCL1	IFI44L	0.102040634664306	0.119542063026767	0.8535960655243	0.393328839294635	0.815396429411708	0.0886311946378325	age
PLCL1	TMEM163	0.280867677606653	0.116075130617871	2.41970589317097	0.0155330644691543	0.202570885204082	0.693422974098308	age
PLCL1	FRMD4A	0.213237451832391	0.0533588585279364	3.99628960804604	6.43430129104632e-05	0.000619350441717247	3.20806354833313	age
PLCL1	PICALM	0.261696939007085	0.0478298629798699	5.47141310267239	4.46461243112076e-08	2.53810527183654e-06	5.59549036883329	age
PLCL1	CD163	0.0357185130762399	0.0684429975652343	0.52187242445359	0.601759159183076	0.827165488442753	0.082407593799871	age
PLCL1	GPNMB	0.0774438046999641	0.12178026450263	0.63593066591091	0.524821613998907	0.857547235665071	0.0667419486919621	age
PLCL1	MKI67	0.824477524405191	0.244992347743905	3.36531949670131	0.000764550728744996	0.0308550829814945	1.51067328125878	age
PLCL1	ERN1	0.305528101160358	0.0931268434500184	3.28077372583058	0.00103522758875372	0.0548985919782239	1.260438794055	age
PLCL2	AIF1	-0.0416729587054383	0.0714285476941909	-0.583421615736246	0.559609509936326	0.90396862544703	0.0438466425685341	age
PLCL2	CCL3	-0.0796726096260047	0.0882352296617464	-0.902956902038258	0.366548768899887	0.797170155815779	0.0984489686357987	age
PLCL2	HIF1A	-0.164823059633156	0.0827321210404609	-1.99224989714149	0.0463436459864727	0.307369264961979	0.512339561445101	age
PLCL2	HIST	0.0407216332634145	0.0615643100420614	0.661448706817197	0.508324598819006	0.775037008217114	0.110677559324994	age
PLCL2	HSPA1A	-0.0680210273991425	0.0678491315371084	-1.00253350128645	0.3160859946978	0.806216727181531	0.0935481954570004	age
PLCL2	IFI44L	-0.235297117367715	0.0827051354215017	-2.84501217691667	0.00444097253086287	0.0997687449605917	1.00100549094814	age
PLCL2	TMEM163	-0.133327489593167	0.0481398313386309	-2.76958780049101	0.00561272743583227	0.120190952526461	0.920128222979858	age
PLCL2	FRMD4A	-0.173823896092289	0.0191644548475662	-9.07011952465552	1.18886529763877e-19	3.22386301139701e-17	16.4916234205451	age
PLCL2	PICALM	-0.0821520290474492	0.0232166217307845	-3.53850056222945	0.000402406424487405	0.00638236878636579	2.19501810499109	age
PLCL2	CD163	-0.0331744076802193	0.0399922879879802	-0.829520123734605	0.406810154429851	0.696029553717798	0.157372319665206	age
PLCL2	GPNMB	0.177726487127892	0.0693581072366325	2.562447191956	0.0103937392570037	0.166364992621507	0.778938054913046	age
PLCL2	MKI67	-0.00932135421643941	0.102543038533355	-0.0909018725187023	0.927570562300094	0.97730045258658	0.00997190010844396	age
PLCL2	ERN1	-0.0942993389540395	0.0528707077640097	-1.78358382064693	0.0744913165681158	0.497259287020515	0.303417097064062	age
PLCXD1	HSPA1A	-0.0255771346538813	0.184324306392779	-0.13876159446589	0.88963854348903	0.977743375723645	0.00977511773984408	age
PLCXD1	FRMD4A	-0.0302318743418409	0.0879592692733483	-0.343703109309494	0.731069572597036	0.861214519647154	0.0648886567985255	age
PLCXD1	PICALM	-0.157079651464096	0.155199163430131	-1.0121166119224	0.311482300539481	0.65350343934884	0.184752122411988	age
PLCXD1	ERN1	0.10965364969552	0.122694677165071	0.893711546654905	0.371476245816239	0.815975941111868	0.0883226461436793	age
PLCXD2	ERN1	0.288776381885088	0.178573071473669	1.61713286052578	0.105849605021609	0.56123914318315	0.250852047059896	age
PLCXD3	AIF1	-0.57172974932856	0.305538964968982	-1.87121714373354	0.0613149894651103	0.491695601933685	0.308303676323371	age
PLCXD3	HSPA1A	-0.768836175598333	0.281330294185559	-2.73285953019771	0.00627871037034887	0.179265277897871	0.746503821300364	age
PLCXD3	TMEM163	-0.348093637666166	0.202127628612661	-1.7221477343566	0.0850427599129943	0.435605558257582	0.360906587352452	age
PLCXD3	FRMD4A	-0.0734828147788774	0.0640248096629088	-1.14772406455818	0.251082493574311	0.460788114583176	0.336498731489167	age
PLCXD3	PICALM	-0.156897805895333	0.0966998905214998	-1.62252309748426	0.104691391652238	0.375226989374163	0.425705931181267	age
PLCXD3	ERN1	-0.629080304267214	0.236906506781128	-2.65539479187208	0.00792156392177301	0.180559376185766	0.743379954370855	age
PLD1	AIF1	-0.217089314825009	0.124864178745398	-1.73860363321382	0.082104507020749	0.536890336119391	0.270114413149435	age
PLD1	CCL3	-0.151772303445964	0.137969890342658	-1.10003931342575	0.271314993232361	0.751583118792791	0.124022983091833	age
PLD1	HIF1A	-0.287722249100446	0.107401228119975	-2.67894747701617	0.00738539775088086	0.12822708441963	0.892020232448712	age
PLD1	HIST	-0.185421788620385	0.0947918285748529	-1.95609464874882	0.0504540054279903	0.276916357157205	0.557651390179662	age
PLD1	HSPA1A	-0.208212778957951	0.0880369787861774	-2.36506047604898	0.0180271269226071	0.305731931738249	0.514659199633435	age
PLD1	IFI44L	-0.272642675266839	0.115427790428693	-2.36201935646743	0.0181756931681684	0.226270014631753	0.645372995063393	age
PLD1	TMEM163	-0.0417907205819491	0.0795331929327258	-0.525450054762649	0.599270364899458	0.87198092038999	0.059493017659173	age
PLD1	FRMD4A	-0.225074237167757	0.0304962674265325	-7.3803863935144	1.57830802998889e-13	1.53656895017772e-11	10.8134479469534	age
PLD1	PICALM	-0.20649087188738	0.0363022238956712	-5.68810529296534	1.28456614546687e-08	8.30304843477454e-07	6.08076242866787	age
PLD1	CD163	-0.141425738990945	0.0698243593086939	-2.02544986292965	0.0428211917645599	0.185702192920804	0.731182967731511	age
PLD1	GPNMB	0.11189027743287	0.0960844703197767	1.16449908149039	0.244221815363617	0.671548449505456	0.172922649274003	age
PLD1	MKI67	-0.17667047670632	0.14259109300541	-1.2390007887773	0.215345205956079	0.576184751911337	0.239438239024001	age
PLD1	ERN1	-0.147051658608867	0.0763506468468259	-1.92600409665003	0.054103862322728	0.437070226348984	0.35944877706732	age
PLD2	AIF1	0.0717375635489948	0.124956470666349	0.574100430065316	0.565899842351436	0.906371067344595	0.0426939662218194	age
PLD2	HSPA1A	-0.336650937258727	0.113314408699633	-2.97094554101325	0.00296884421342124	0.121462667865225	0.915557184053065	age
PLD2	FRMD4A	-0.144395446793436	0.0840863542208605	-1.7172280583621	0.0859375108021106	0.21802537156451	0.661492964701288	age
PLD2	PICALM	0.0340402862681297	0.10908480362779	0.312053422072235	0.754999923973336	0.923277735199737	0.034667637304626	age
PLD2	CD163	-0.190959772738382	0.104854653327732	-1.82118548560282	0.0685786660426548	0.253822900474819	0.595469197445497	age
PLD2	ERN1	-0.176916291116505	0.0870178283302978	-2.03310395709918	0.0420420213061584	0.401974383772029	0.39580162189295	age
PLD3	AIF1	-0.148449669670163	0.0778784008078601	-1.90617254759012	0.0566278227090124	0.478004752543558	0.320567785410514	age
PLD3	CCL3	-0.455889726989537	0.140353739397163	-3.24814806465179	0.00116158807415156	0.0697975843167243	1.15615960797958	age
PLD3	HIF1A	-0.241333892427312	0.0893201817091388	-2.70189656815958	0.00689452063708887	0.124608481149252	0.904452397556706	age
PLD3	HIST	-0.322314243989005	0.158956326586514	-2.02769056702869	0.0425918389931803	0.257219624659787	0.589695899836779	age
PLD3	HSPA1A	-0.199045996502568	0.120199671311936	-1.65596123791399	0.0977296688354174	0.579777606282017	0.236738563137572	age
PLD3	IFI44L	-0.166625217610808	0.135980161023953	-1.22536417339185	0.22043803923668	0.686162171820819	0.163573228311796	age
PLD3	TMEM163	-0.268567759764384	0.168356157289346	-1.59523574360757	0.110659528538895	0.488193569743165	0.311407945204476	age
PLD3	FRMD4A	-0.173369499769621	0.0269111899179261	-6.44228294246237	1.17689611469338e-10	6.10378198063107e-09	8.2144009872255	age
PLD3	PICALM	-0.124705504527353	0.0362520348585501	-3.43995875028631	0.00058180285280733	0.00863282000305467	2.06384731416762	age
PLD3	CD163	-0.366547747187377	0.0494601143469201	-7.41097654195379	1.25372761708563e-13	1.47293999134576e-11	10.8318149462723	age
PLD3	GPNMB	-0.115613923396779	0.149628213641346	-0.772674621872461	0.439714969540176	0.811548936035391	0.0906852872864728	age
PLD3	ERN1	-0.226662700295847	0.0991588463446284	-2.28585455207976	0.0222627690105616	0.302443625296927	0.519355564826806	age
PLD4	AIF1	-0.106119884205755	0.119104655783532	-0.890980151091856	0.372939818808241	0.828204934218478	0.0818621864181925	age
PLD4	CCL3	-0.41826914355974	0.233852956325454	-1.78859891331728	0.0736794330041272	0.48293772781588	0.316108865541412	age
PLD4	HIF1A	0.125944637145636	0.260270581192477	0.483898858520996	0.628457650524986	0.874115207410642	0.0584313240642672	age
PLD4	HIST	0.039405952709138	0.191304637649199	0.205985349824074	0.836802355064036	0.941923867803526	0.0259841981933217	age
PLD4	HSPA1A	-0.105551683451177	0.172374221722641	-0.612340304694834	0.540312628494741	0.898088845073973	0.0466806978351838	age
PLD4	IFI44L	-0.159863183317981	0.175849696454692	-0.909089902007139	0.363302672438373	0.797413512750139	0.0983164091763868	age
PLD4	TMEM163	0.0976889517097504	0.151516833680252	0.644739923194968	0.519095739849486	0.842197985506195	0.0745858017243379	age
PLD4	FRMD4A	-0.222134233815714	0.0474258806374015	-4.68381885228574	2.81578879826216e-06	4.36235290394844e-05	4.36027920394807	age
PLD4	PICALM	-0.171559535700536	0.0623663092911771	-2.75083675225281	0.00594432584960848	0.053578417423835	1.27101011854129	age
PLD4	CD163	0.228391036004036	0.228530276720584	0.999390712169315	0.317605457325765	0.612535982092957	0.212868394530079	age
PLD4	GPNMB	-0.106764863081689	0.187722219441313	-0.568738551032668	0.569533581559399	0.873022656091951	0.0589744856322975	age
PLD4	MKI67	-0.263836488606087	0.212986780412673	-1.23874584185408	0.215439636113124	0.576184751911337	0.239438239024001	age
PLD4	ERN1	-0.413035580526461	0.192243152850099	-2.14850606850234	0.0316735748255933	0.359823030869527	0.443911042604025	age
PLEC	AIF1	0.152279970200505	0.119687395636406	1.27231417636583	0.203261513658588	0.697490248478731	0.156461859827099	age
PLEC	HSPA1A	-0.0611441654193793	0.16293254485099	-0.375272880413786	0.707457533096592	0.93897562846936	0.0273456798943077	age
PLEC	IFI44L	0.461626655085027	0.181690241867155	2.54073444088732	0.0110619903672827	0.171615689405347	0.765443010714055	age
PLEC	TMEM163	0.114987409732052	0.187729434459343	0.612516678927915	0.540195966318035	0.852197295253386	0.0694598485190361	age
PLEC	FRMD4A	0.0368522634861812	0.048199500407977	0.764577706703412	0.444523048333762	0.661902769334129	0.179205801863881	age
PLEC	PICALM	0.182469560691417	0.0397410663488292	4.59146111203412	4.40153663110484e-06	0.000149414752473872	3.82560652031384	age
PLEC	CD163	0.103123299263285	0.150691412215661	0.684334281211069	0.493764104436018	0.757484331132375	0.120626346288532	age
PLEC	GPNMB	0.213453999331776	0.167269548264036	1.27610794401643	0.20191736380144	0.623668835097899	0.205045957220591	age
PLEC	ERN1	0.0768769143581765	0.108596574174634	0.707912887146428	0.478999356275718	0.86849787149604	0.0612312415791821	age
PLEK	AIF1	-0.10717513751131	0.0924581509914885	-1.15917457100323	0.246385034461374	0.741928129852138	0.129638162538176	age
PLEK	CCL3	-0.0134865419144837	0.173051254264787	-0.0779338004326043	0.937880712309504	0.986285950754707	0.005997153181935	age
PLEK	HIF1A	-0.0387662563731673	0.138819392711016	-0.279256778293707	0.780047773216859	0.93435500607426	0.0294880832070078	age
PLEK	HIST	0.243197998608676	0.117793392058914	2.06461495299363	0.0389594472936148	0.250320281114064	0.601503962141272	age
PLEK	HSPA1A	0.2508647653097	0.148920071938854	1.68455979132688	0.0920735345024967	0.571954147277918	0.242638786560788	age
PLEK	IFI44L	0.136983572315206	0.157683054715631	0.868727286912633	0.384996312750896	0.809113218571641	0.0919907036527726	age
PLEK	TMEM163	-0.021914940637332	0.0852561327885661	-0.257048260582974	0.797141517814372	0.94759288189262	0.023378210260762	age
PLEK	FRMD4A	-0.12102134025966	0.0328302870001969	-3.6862711635428	0.000227563877354897	0.00178496591733498	2.74837007201939	age
PLEK	PICALM	-0.0867884106837543	0.0411854647225549	-2.10725825891253	0.0350951994154582	0.193680349054783	0.712914440871004	age
PLEK	CD163	-0.153566649945104	0.0790267152172335	-1.94322450987581	0.0519890379292846	0.211964888502783	0.673736072997576	age
PLEK	GPNMB	0.17543282186053	0.102610514524281	1.70969634714205	0.0873220385880154	0.456763940878871	0.34030818868397	age
PLEK	MKI67	0.154273338977353	0.23957721133882	0.643939956205489	0.51961437057401	0.838480875484879	0.07650683856309	age
PLEK	ERN1	0.0578654926904043	0.0877608769899318	0.659354084360879	0.509668419576139	0.878512654187212	0.0562519785009583	age
PLEKHA1	AIF1	-0.182604231716975	0.100786648164569	-1.81178990513515	0.0700186655158993	0.506303622598469	0.295588965228413	age
PLEKHA1	HIF1A	-0.218188935425327	0.101328649639852	-2.15327980981514	0.0312966945779262	0.253257842347661	0.596437097456011	age
PLEKHA1	HIST	-0.216836605149673	0.171381465992007	-1.26522785818501	0.205789658790081	0.531839620951957	0.274219311758423	age
PLEKHA1	HSPA1A	-0.229855393161139	0.111413435831311	-2.06308504397223	0.0391045488819914	0.435196626470863	0.36131447983278	age
PLEKHA1	FRMD4A	-0.123668943700315	0.0290491400293644	-4.25723252307309	2.06973058492636e-05	0.000236023084831471	3.62704551768829	age
PLEKHA1	PICALM	-0.0285838814610297	0.0361437133906803	-0.790839644838489	0.42903757204861	0.751675516587553	0.123969595269523	age
PLEKHA1	CD163	-0.333434534751899	0.0590074294750564	-5.65072123490565	1.59776022483839e-08	6.52054357020889e-07	6.18571619879227	age
PLEKHA1	GPNMB	-0.360700612206749	0.198387659450266	-1.81816053078228	0.0690396005816909	0.409565330465988	0.387676813322677	age
PLEKHA1	ERN1	-0.133331302444799	0.0739986936615368	-1.80180616504723	0.0715759074424951	0.490250207139159	0.309582214163238	age
PLEKHA2	AIF1	0.125081155370792	0.0726514085273883	1.72166180816217	0.0851307995730225	0.541173954739383	0.266663113007809	age
PLEKHA2	CCL3	-0.0417031453832014	0.101974506050332	-0.408956581389254	0.682571524776997	0.932879338851179	0.0301745254495409	age
PLEKHA2	HIF1A	-0.0897462704529344	0.0828343701822741	-1.08344241955907	0.278612095730769	0.654306483380605	0.184218776350773	age
PLEKHA2	HIST	0.163137963615632	0.0798273412125464	2.04363518986891	0.040989600164464	0.255697521379009	0.592273481815809	age
PLEKHA2	HSPA1A	0.168444972590078	0.0643327778872656	2.61833824252475	0.00883591725994583	0.218510510957657	0.660527667429864	age
PLEKHA2	IFI44L	0.38325316952915	0.122958846720748	3.1169222853851	0.00182749740343349	0.057149498800172	1.2429875740049	age
PLEKHA2	TMEM163	-0.0541859611168847	0.0621303821778883	-0.872133072700928	0.383135785586899	0.761452253116101	0.118357323921273	age
PLEKHA2	FRMD4A	0.00728928800056491	0.026049542710926	0.279824029214438	0.779612515214937	0.887927700569527	0.0516223951696027	age
PLEKHA2	PICALM	0.0884975627434955	0.0195455522954137	4.52775963584621	5.96123339019716e-06	0.000192658080490721	3.71521277103231	age
PLEKHA2	CD163	-0.0074525040820546	0.0417430664121877	-0.178532741425021	0.858304610278209	0.946039167788997	0.0240908826230541	age
PLEKHA2	GPNMB	0.0429353405209543	0.0619235034038472	0.693360972181151	0.488083048108103	0.837178320984841	0.0771820263899195	age
PLEKHA2	MKI67	-0.0252502724563622	0.166438544483524	-0.15170928425694	0.879416234161003	0.96415724017801	0.0158521331377285	age
PLEKHA2	ERN1	0.132496401522501	0.0663218808571115	1.99777810596114	0.0457407219887279	0.415653428944621	0.381268632422799	age
PLEKHA3	AIF1	-0.0281011148965423	0.0962230372936984	-0.292041445446897	0.770254935635513	0.967756201183081	0.0142340371302012	age
PLEKHA3	HIST	0.259604241014961	0.135517172538048	1.91565567782249	0.0554089375157557	0.287563675716594	0.541265973755622	age
PLEKHA3	HSPA1A	0.0265333436079722	0.124888621568336	0.212456053039658	0.831751259720667	0.9620835907074	0.016787192613099	age
PLEKHA3	FRMD4A	-0.0442109818869828	0.0304809039063935	-1.45044851762777	0.146933485751889	0.322662127087269	0.491252007519176	age
PLEKHA3	PICALM	0.037644022412758	0.0405710744077883	0.9278537224425	0.35348345244707	0.693806851236065	0.158761415881497	age
PLEKHA3	CD163	0.169632029128135	0.132310033518351	1.28207985908044	0.199814633496927	0.482748666532726	0.316278917172138	age
PLEKHA3	GPNMB	0.160179715700537	0.155399822818814	1.0307586765224	0.302654001082164	0.722692971412611	0.141046169014611	age
PLEKHA3	ERN1	-0.0168376799173577	0.105681679013698	-0.159324492896969	0.873413224685657	0.973077525678902	0.0118525578474719	age
PLEKHA4	ERN1	0.373169670369448	0.140132534266713	2.66297667648826	0.00774527823794808	0.179290622857763	0.746442424033046	age
PLEKHA5	AIF1	-0.0390381474818264	0.162851106551613	-0.239716808245659	0.810549803720759	0.973551356653392	0.0116411336941494	age
PLEKHA5	HIF1A	-0.363851782095441	0.0995229868224734	-3.65595721865211	0.000256224086631058	0.0213168358295284	1.67127725948407	age
PLEKHA5	HIST	-0.0242043789162573	0.114775389652295	-0.210884746195007	0.832977207237694	0.940578314513071	0.02660503834337	age
PLEKHA5	HSPA1A	0.060581829658131	0.105662385621958	0.573352847387741	0.566405809836442	0.901376751330965	0.0450936476172517	age
PLEKHA5	TMEM163	-0.121785434694653	0.0814970835107132	-1.49435328785285	0.135083303975488	0.530362787381563	0.275426955571992	age
PLEKHA5	FRMD4A	-0.0134545707650274	0.0311910043997065	-0.431360612585917	0.666206184367293	0.821114810119609	0.0855961146036	age
PLEKHA5	PICALM	0.0116056915831544	0.0414734983410484	0.279833919186597	0.779604927140587	0.934817103095652	0.029273350503049	age
PLEKHA5	CD163	-0.124590536753391	0.0666447698576156	-1.86947208339942	0.0615571640489913	0.237075798447222	0.625112778106531	age
PLEKHA5	GPNMB	-0.111621585613833	0.0971807348471679	-1.14859787579684	0.250721833378568	0.675900894083636	0.170116979070144	age
PLEKHA5	ERN1	-0.05582017229322	0.109958853326401	-0.507646002159772	0.611701623266107	0.912055256911038	0.0399788491226991	age
PLEKHA6	HSPA1A	0.0859801658048374	0.198156818934397	0.433899606721596	0.664361345357429	0.925270773046403	0.0337311558754842	age
PLEKHA6	ERN1	0.178010436168823	0.113318835885331	1.57088126416118	0.116210231320767	0.578945296427304	0.237362470093165	age
PLEKHA7	AIF1	0.101434552746382	0.180353319431481	0.562421324243598	0.573828993644661	0.908114093076985	0.0418595844293973	age
PLEKHA7	HSPA1A	-0.21087485495137	0.139342433229426	-1.51335705903863	0.130188986260532	0.641396283183535	0.192873561086028	age
PLEKHA7	FRMD4A	-0.0552335191239545	0.118484247181194	-0.466167616691589	0.641095526996692	0.806981120255385	0.0931366257052152	age
PLEKHA7	PICALM	-0.148328448881454	0.165886063245167	-0.894158592830287	0.371237043290499	0.707893307240339	0.150032193678114	age
PLEKHA7	CD163	0.0282858088896007	0.185405937732754	0.152561504963084	0.878744084136268	0.954505116324879	0.020221739364911	age
PLEKHA7	ERN1	-0.016992740419778	0.110580196457997	-0.153668929555868	0.877870784367712	0.974781812378699	0.0110925825415376	age
PLEKHA8	AIF1	0.176918550527609	0.124366719354423	1.42255541873243	0.154865075412104	0.638623749876127	0.194754934452457	age
PLEKHA8	HSPA1A	0.0255963840563049	0.115801577668577	0.221036574558264	0.825063954832546	0.960401308836337	0.0175472567574389	age
PLEKHA8	FRMD4A	-0.0411521623603082	0.0271698555100517	-1.51462573457866	0.12986721127048	0.294169379992394	0.531402534845786	age
PLEKHA8	PICALM	0.0190469198735724	0.0306126987459218	0.622190158132001	0.533816836786241	0.819069254820324	0.0866793757551796	age
PLEKHA8	CD163	0.0150693383689759	0.108147508812203	0.139340596325189	0.889181011538782	0.957837671179914	0.0187080864165713	age
PLEKHA8	ERN1	0.0504308781459928	0.0890681159289062	0.566205736138468	0.571253931011329	0.897832077219099	0.0468048824380549	age
PLEKHB1	ERN1	0.233088669777485	0.148989516010885	1.56446356776175	0.117708742373927	0.583604757272663	0.233881176598933	age
PLEKHB2	AIF1	-0.00819443231648531	0.0882309761506206	-0.0928747779294253	0.9260030434196	0.989643848733049	0.00452107041115613	age
PLEKHB2	CCL3	-0.120775657243108	0.145478190898427	-0.830197684596127	0.406427024136742	0.808266786237156	0.0924452671129836	age
PLEKHB2	HIST	0.219704605026392	0.138265711876357	1.58900281237376	0.112059757769454	0.400800400288749	0.397071853400521	age
PLEKHB2	HSPA1A	-0.163691265600214	0.105453114783546	-1.55226581913876	0.120598632953823	0.62938322748665	0.201084834837247	age
PLEKHB2	IFI44L	0.0421260490381053	0.135152986494106	0.311691588405576	0.755274921205987	0.943505202876141	0.0252557006138693	age
PLEKHB2	TMEM163	-0.119526380500751	0.13046695314234	-0.91614295897864	0.359591918543458	0.746748688900935	0.126825531232825	age
PLEKHB2	FRMD4A	-0.0604119373219131	0.0361937224148266	-1.66912749756753	0.0950921148372241	0.234737563302779	0.629417407931094	age
PLEKHB2	PICALM	0.0485292970156483	0.037219267058355	1.3038756765296	0.192275974747579	0.520513015976162	0.283568406026747	age
PLEKHB2	CD163	0.0194761960479132	0.0945696706669567	0.205945478191438	0.836833500349396	0.938233727304744	0.0276889592389314	age
PLEKHB2	GPNMB	-0.240206411147678	0.141736061776015	-1.69474450000788	0.0901238999926969	0.464820841780516	0.332714407150984	age
PLEKHB2	ERN1	0.0767708879000219	0.0573140657106916	1.3394772635315	0.180415351367162	0.666873185687189	0.175956744782891	age
PLEKHF2	AIF1	-0.0244575792420791	0.091766871425958	-0.26651861245823	0.789839826954284	0.97201596725835	0.0123266008810959	age
PLEKHF2	HSPA1A	8.69359042432665e-05	0.114065609116932	0.000762157015741231	0.999391886743106	0.99995726858008	1.85584163918839e-05	age
PLEKHF2	FRMD4A	0.0580577019570897	0.0340609948366858	1.70452161586772	0.0882836812562131	0.222727384051759	0.652226383722844	age
PLEKHF2	PICALM	0.000997920636652834	0.0425785308795907	0.0234371786916483	0.981301548836221	0.99617163512452	0.00166582847823873	age
PLEKHF2	CD163	0.0912444335160045	0.120610681424964	0.7565203383149	0.449337283071848	0.726169506656756	0.138961991954047	age
PLEKHF2	GPNMB	-0.0107416093913116	0.16278356460316	-0.0659870633592395	0.947388124949748	0.986217565991359	0.00602726630987402	age
PLEKHF2	ERN1	0.130367856589328	0.075481726605279	1.72714460111741	0.0841416972110824	0.520443049593948	0.283626786999326	age
PLEKHG1	HSPA1A	-0.224447072440866	0.284024171566768	-0.790239334922603	0.429388008137628	0.858493206556716	0.0662631371560697	age
PLEKHG1	FRMD4A	0.566134004160163	0.0697318302938348	8.11873145699169	4.7108159047246e-16	7.21134737931309e-14	13.1419835834454	age
PLEKHG1	PICALM	0.305110967896689	0.0850389953830922	3.58789478311914	0.000333358755183855	0.00547114186551311	2.26192202391551	age
PLEKHG1	ERN1	-0.0673979695713264	0.197744052963728	-0.340834369282849	0.733228275034824	0.947746534312152	0.0233077950121693	age
PLEKHG2	HSPA1A	0.758982321532539	0.248157692335323	3.05846784111357	0.00222471955942593	0.106762487830181	0.971581314630402	age
PLEKHG2	ERN1	-0.155645723472232	0.177677531279927	-0.876001159803464	0.381029403269511	0.821422652900656	0.0854333244990478	age
PLEKHG3	ERN1	-0.342016449252378	0.179615471906956	-1.90415917749863	0.0568894565228612	0.442305999346032	0.35427716991096	age
PLEKHG5	AIF1	0.212710914351681	0.163412069420403	1.30168423364402	0.193024351431174	0.688724155784953	0.161954684634634	age
PLEKHG5	HSPA1A	0.33282732145221	0.21356064103664	1.55846751459745	0.119122462942798	0.62938322748665	0.201084834837247	age
PLEKHG5	TMEM163	0.341296301834871	0.176641703735246	1.93213886991496	0.0533423678455283	0.356979119120043	0.447357186454079	age
PLEKHG5	FRMD4A	-0.320437351367503	0.0569672218736272	-5.62494256922591	1.85569702443264e-08	5.48673534544865e-07	6.26068598764122	age
PLEKHG5	PICALM	-0.253435404688272	0.0620658389411651	-4.08333165251362	4.43945934238347e-05	0.00103575832399985	2.98474156775434	age
PLEKHG5	CD163	-0.657327250995505	0.0860457363254973	-7.63927742461219	2.18444173083286e-14	3.19587946809019e-12	11.4954096083726	age
PLEKHG5	ERN1	-0.244302897193142	0.133625057960399	-1.82827159009011	0.0675088013821993	0.476595050375703	0.321850472282642	age
PLEKHG6	ERN1	-0.212337565412099	0.147364325935707	-1.44090209122077	0.149612345212612	0.62821550258688	0.201891350642282	age
PLEKHH1	HSPA1A	0.168339079390185	0.199280305075809	0.844735154967504	0.398258726699616	0.848170352577143	0.0715169121842307	age
PLEKHH1	FRMD4A	0.133442173854149	0.0397822767734469	3.35431213789193	0.000795625576375645	0.00509533221685644	2.29282749463225	age
PLEKHH1	PICALM	0.205695305115209	0.0392754540578807	5.23724830302595	1.6298835018505e-07	8.05298984657758e-06	5.09404284847719	age
PLEKHH1	CD163	-0.0709506739704095	0.234834469377479	-0.302130578013067	0.762552523129531	0.906320089568729	0.0427183932916817	age
PLEKHH1	ERN1	0.112759411980697	0.118129182984	0.954543230828653	0.3398087373164	0.792406669362595	0.101051877839215	age
PLEKHH2	HSPA1A	-0.374633821864852	0.230216772217692	-1.62730898472766	0.103671490643777	0.590760542728991	0.228588519195095	age
PLEKHH2	FRMD4A	-0.290632789280319	0.0642686464077842	-4.5221551335663	6.12131684636611e-06	8.41991567954504e-05	4.07469225767988	age
PLEKHH2	PICALM	-0.00336032829512716	0.197430521244595	-0.0170203080756905	0.986420414616486	0.996398351789081	0.00156699953125478	age
PLEKHH2	CD163	-0.640441582612269	0.164450395254736	-3.89443626219454	9.84273674857279e-05	0.00144546554447791	2.83999225613546	age
PLEKHH2	ERN1	-0.156364845440316	0.153907006688001	-1.01596963520509	0.309643846458686	0.768938315761366	0.114108497908507	age
PLEKHH3	ERN1	-0.127507108064987	0.141736402670381	-0.899607339135833	0.368329250143965	0.815077309614767	0.0888011967241344	age
PLEKHJ1	AIF1	-0.135121813582109	0.0952854083884184	-1.41807456007642	0.156168997686489	0.640341591865236	0.193588288694452	age
PLEKHJ1	HSPA1A	-0.0589907451557333	0.134891009612793	-0.437321548152596	0.66187817025552	0.925270773046403	0.0337311558754842	age
PLEKHJ1	FRMD4A	-0.283303411926518	0.13438475913552	-2.10815135398517	0.0350178995646363	0.1088260919345	0.963266966543651	age
PLEKHJ1	PICALM	0.0203608904422877	0.11453796960054	0.177765421486847	0.858907204428792	0.959209758275736	0.0180864117026315	age
PLEKHJ1	CD163	-0.0381465961772621	0.129375974048191	-0.294850697418155	0.768107936118515	0.909093300101236	0.041391542916877	age
PLEKHJ1	GPNMB	0.0165507157687445	0.15376478246652	0.107636582989009	0.914283976530587	0.978206360565917	0.00956951760377907	age
PLEKHJ1	ERN1	-0.171538153330937	0.113183898367513	-1.51557028698505	0.129628045030328	0.60069745456916	0.22134420835381	age
PLEKHM1	AIF1	0.0241514111644644	0.101643961910721	0.237607927814519	0.812185201091388	0.973551356653392	0.0116411336941494	age
PLEKHM1	HSPA1A	-0.00488582811247725	0.11472594553101	-0.0425869500561808	0.966030798399594	0.994811028021299	0.00225940898488248	age
PLEKHM1	FRMD4A	0.0168433491894435	0.0885200695672366	0.190277179760347	0.849091934882064	0.927173716283115	0.0328388883419162	age
PLEKHM1	PICALM	0.0998020375998106	0.108274054938381	0.921753947948179	0.356656933656065	0.697857162840577	0.156233459523259	age
PLEKHM1	CD163	0.124035152488923	0.106523283303489	1.16439475617309	0.244264071703631	0.535324481140675	0.271382895265563	age
PLEKHM1	ERN1	0.00421701526785537	0.0832427830637683	0.0506592296971248	0.959597064897453	0.990319166167319	0.00422481573932374	age
PLEKHM2	AIF1	0.0856220106711392	0.0770674074074503	1.11100157059211	0.266567673261784	0.755345700593398	0.121854238439196	age
PLEKHM2	CCL3	0.158319454354357	0.149132213862461	1.06160466779075	0.288415193772099	0.762998093247652	0.117476547357122	age
PLEKHM2	HIF1A	-0.130902897161319	0.0811544138685423	-1.61301019773689	0.106742292280818	0.453596087384705	0.343330700223088	age
PLEKHM2	HIST	-0.00636017947035715	0.124256440537446	-0.0511859139280627	0.959177376188068	0.986797204595011	0.00577208945254983	age
PLEKHM2	HSPA1A	0.114355907144924	0.0801717729753679	1.42638615688415	0.153756907327784	0.669144031007875	0.174480391739771	age
PLEKHM2	IFI44L	0.0323011518092834	0.121287582959333	0.266318703210646	0.789993769999334	0.954290991015883	0.0203191761106852	age
PLEKHM2	TMEM163	-0.10506819959048	0.0654298756973107	-1.60581383459358	0.108314820003704	0.484860381579711	0.314383301065454	age
PLEKHM2	FRMD4A	-0.100378695980898	0.0268116593734994	-3.74384496619827	0.000181225498924639	0.0014776728610771	2.83042170285234	age
PLEKHM2	PICALM	-0.0441908732744814	0.0338465618814273	-1.30562369759424	0.191680557467565	0.519458838496201	0.284448859891591	age
PLEKHM2	CD163	-0.150413212867176	0.0420605072887289	-3.57611504384977	0.000348738229319622	0.00435445447688301	2.36106624536798	age
PLEKHM2	GPNMB	-0.0471650645122741	0.160298587017858	-0.294232565549811	0.768580197714279	0.939011160577776	0.0273292459143592	age
PLEKHM2	ERN1	0.0411208169946917	0.0627228212463173	0.655595781210273	0.51208424069087	0.879313619739895	0.0558561999772685	age
PLEKHM3	AIF1	0.142684604806466	0.170748908938311	0.83563992117815	0.403357503159059	0.838841484216464	0.0763200999987814	age
PLEKHM3	HSPA1A	0.0389221341787447	0.134688837657349	0.288978172621575	0.772598081024183	0.950684468310331	0.0219636012643488	age
PLEKHM3	FRMD4A	-0.0423376897348214	0.025072912796302	-1.68858281759213	0.0912994057478559	0.228392899302293	0.641317402360378	age
PLEKHM3	PICALM	0.0103758347514115	0.037018889610932	0.280284872411391	0.779258955908737	0.934773962998697	0.0292933928603322	age
PLEKHM3	CD163	-0.110531593188256	0.0524938237308874	-2.10561139068289	0.0352381224007647	0.162254394949839	0.789803530727205	age
PLEKHM3	GPNMB	0.19125972239011	0.188685227117906	1.01364439236462	0.310752467011833	0.727783906383842	0.137997552275435	age
PLEKHM3	ERN1	0.0329606701524004	0.099557539016985	0.331071564020653	0.740590430189942	0.949525740257363	0.0224932576776609	age
PLEKHO1	AIF1	0.0204089590230081	0.0855626678621094	0.238526445387359	0.811472806714561	0.973551356653392	0.0116411336941494	age
PLEKHO1	CCL3	-0.175775775774213	0.132578388048369	-1.32582525977073	0.18489758404138	0.665264321822483	0.177005767176387	age
PLEKHO1	HIF1A	-0.140118835698916	0.102828377987339	-1.36264753408994	0.1729936203395	0.544238552123415	0.264210697430496	age
PLEKHO1	HIST	-0.0399164375396914	0.0886632481570252	-0.450202743181687	0.652564258478456	0.859193474337233	0.0659090301432312	age
PLEKHO1	HSPA1A	-0.0603338116156404	0.0797332749663675	-0.756695515656292	0.449232302037414	0.866202029460279	0.0623808030786215	age
PLEKHO1	IFI44L	-0.0428660841276032	0.108604524428332	-0.394698879749623	0.693065129620045	0.923461034392012	0.0345814249725791	age
PLEKHO1	TMEM163	-0.188772115660693	0.0627049095153697	-3.01048382207493	0.00260831842524477	0.0837107194601993	1.07721892546755	age
PLEKHO1	FRMD4A	-0.187123924515274	0.0314193140715728	-5.95569731691175	2.58965237521964e-09	9.45322718969599e-08	7.02441990456845	age
PLEKHO1	PICALM	-0.0623174155029739	0.0288087052738847	-2.16314530314784	0.0305300056208582	0.176952473930334	0.752143361216451	age
PLEKHO1	CD163	-0.097882531163592	0.0514022703955029	-1.90424528742519	0.0568782461413127	0.22478793097846	0.648227010052107	age
PLEKHO1	GPNMB	0.131270111522997	0.124199688052269	1.05692786819039	0.290544508651787	0.711448058788873	0.147856801278645	age
PLEKHO1	MKI67	0.173926663160633	0.197327641885936	0.881410538829477	0.378095655557318	0.74304015787786	0.128987714000574	age
PLEKHO1	ERN1	-0.165565935206884	0.089108585683216	-1.85802449828433	0.0631655354398436	0.464711513197215	0.332816567770582	age
PLEKHO2	AIF1	-0.13117298828536	0.0932067679411395	-1.40733329974703	0.159328579459664	0.64524803047089	0.190273312405062	age
PLEKHO2	HSPA1A	-0.0785841349819501	0.105165077245675	-0.747245540440867	0.454915359148548	0.869286822339843	0.0608369038655254	age
PLEKHO2	FRMD4A	-0.0587995406041776	0.1108822609792	-0.530288073898561	0.595912214195204	0.776789290609351	0.109696770563137	age
PLEKHO2	PICALM	-0.0338082477726902	0.100377071746882	-0.336812453126182	0.736258284804108	0.91425092035277	0.0389345937966685	age
PLEKHO2	CD163	-0.0187814617395053	0.0982422741273628	-0.191174948934475	0.848388529486962	0.942734975299786	0.0256103803717103	age
PLEKHO2	GPNMB	-0.154137936343872	0.188432335209051	-0.818001518544405	0.413356320175762	0.797572185206525	0.0982300001602383	age
PLEKHO2	ERN1	0.0610913542082438	0.0746923754169725	0.817906163342636	0.413410770744219	0.835667298582683	0.0779665923559391	age
PLIN2	AIF1	-0.272619743772955	0.169096095317339	-1.61221785317594	0.106914541614332	0.572148235868553	0.242491436802648	age
PLIN2	HSPA1A	0.0503874298075782	0.230260363513763	0.218828065059345	0.826783983906984	0.96108168209463	0.0172397001821743	age
PLIN2	FRMD4A	0.0366304009851064	0.131365158761033	0.278844111563409	0.780364460368801	0.887927700569527	0.0516223951696027	age
PLIN2	PICALM	-0.0205948479420165	0.146510049022654	-0.140569524612145	0.888210024972445	0.966482666038034	0.014805930679959	age
PLIN2	CD163	0.181416116765143	0.249118022993994	0.728233608250481	0.466470595938273	0.737568547914759	0.132197611149519	age
PLIN2	GPNMB	-0.249893639081484	0.23772873090621	-1.0511713839926	0.293179883421648	0.712487653155694	0.147222657232171	age
PLIN2	ERN1	0.252156181950614	0.195352737991397	1.29077372829921	0.19678215020608	0.684120839668193	0.164867179908661	age
PLIN3	AIF1	-0.118681738153089	0.107498934427203	-1.10402711231951	0.269581376866969	0.758355761958707	0.12012700913199	age
PLIN3	HIST	0.104992841090399	0.142263322206799	0.73801763843092	0.460503730747888	0.746429696292418	0.127011090752207	age
PLIN3	HSPA1A	-0.0468523097059575	0.105445143148338	-0.444328760026874	0.656804910923863	0.923814004940123	0.0344154581729194	age
PLIN3	FRMD4A	-0.0506469614458296	0.105292460513753	-0.481012232012699	0.630507805169249	0.799656198742748	0.0970966918598151	age
PLIN3	PICALM	0.0240007701629715	0.105971288674657	0.226483705757853	0.820825230930349	0.946646916817424	0.0238119752430657	age
PLIN3	CD163	-0.0207930936838431	0.149526482096777	-0.139059605979263	0.889403047781194	0.957837671179914	0.0187080864165713	age
PLIN3	GPNMB	-0.0680453801865374	0.200094067269297	-0.340066955083472	0.733806106347699	0.92803933285365	0.0324336167991327	age
PLIN3	ERN1	-0.0770067364513601	0.109516280310692	-0.703153323258383	0.481960204341259	0.868578539521704	0.0611909052091587	age
PLIN5	ERN1	0.119224328599632	0.198611695570333	0.600288559328131	0.548313942014665	0.891276762443941	0.0499874163465577	age
PLK2	AIF1	-0.0975971894186614	0.192122385314808	-0.507994887002578	0.611456928949047	0.918990991137175	0.0366887459790577	age
PLK2	HSPA1A	-0.240002522041247	0.16057653631701	-1.49463008448155	0.135011010130398	0.645627725349128	0.1900178278715	age
PLK2	FRMD4A	0.242031908720165	0.1521559179918	1.59068350357039	0.111680821283418	0.264395778199281	0.577745483828584	age
PLK2	PICALM	0.151698440946094	0.219724587341813	0.690402666271054	0.489941000484102	0.79668701979869	0.0987122586166917	age
PLK2	CD163	-0.0313338413783472	0.267979634469063	-0.116926203890186	0.906918532877536	0.965569999166884	0.0152162364884673	age
PLK2	ERN1	-0.145826774142534	0.119694748910381	-1.2183222361051	0.223101543298534	0.707515142786304	0.150264260597799	age
PLK3	AIF1	0.0097843834463534	0.110429260099758	0.0886031785191222	0.929397281930164	0.990176535731366	0.00428736938317546	age
PLK3	CCL3	0.170350668611891	0.210994462936524	0.807370327358494	0.419453157032656	0.813576272002814	0.0896017261233099	age
PLK3	HIF1A	0.256048489060777	0.197274790864922	1.29792807250319	0.19431205248229	0.576684875413846	0.239061438584668	age
PLK3	HIST	0.212927212450218	0.145638486693338	1.46202571370139	0.143734163648643	0.448806395461471	0.347940963040138	age
PLK3	HSPA1A	0.0180351033665303	0.128875608971255	0.139941944876108	0.888705860130085	0.977708996402856	0.00979038863012441	age
PLK3	IFI44L	0.039136819554347	0.170848138383609	0.229073725500433	0.818811614531195	0.958519317688468	0.0183991300671247	age
PLK3	TMEM163	-0.025584089583779	0.118593860062834	-0.215728618414343	0.829199292162586	0.951203841283621	0.0217264045574562	age
PLK3	FRMD4A	0.257401007636694	0.111832962454529	2.30165598753008	0.0213545800834595	0.0739155067731999	1.13126444117803	age
PLK3	PICALM	0.129656126546493	0.122951864085304	1.05452753816353	0.291641459552293	0.636793256315361	0.196001544454643	age
PLK3	CD163	0.262322411361792	0.1139333057569	2.30242078573153	0.0213114538966389	0.113207754989811	0.946123821964679	age
PLK3	GPNMB	-0.00905633444493738	0.169945259164554	-0.0532897151086065	0.95750107471355	0.98898116189189	0.00481198076310338	age
PLK3	ERN1	0.0650087059138142	0.0931246778970994	0.698082478047842	0.485125615301472	0.868750254987588	0.0611050549316876	age
PLOD1	AIF1	-0.171499175358438	0.133606879975541	-1.28361036040834	0.199278322855233	0.693693799653961	0.158832187276602	age
PLOD1	HSPA1A	-0.126070093299521	0.146078024669058	-0.863032571703611	0.388119558832276	0.840488826517321	0.0754680557094909	age
PLOD1	FRMD4A	-0.0447332073875845	0.101399232812525	-0.441159229185597	0.659097726945303	0.816964415102242	0.0877968598216921	age
PLOD1	PICALM	0.206242019926977	0.149208922024585	1.38223651192249	0.166899092617781	0.482179326493412	0.316791413996526	age
PLOD1	CD163	-0.0415702219060665	0.151945041379527	-0.273587222910636	0.784401854138119	0.915553815942835	0.0383161229296251	age
PLOD1	ERN1	-0.0331111793700882	0.10126282889401	-0.326982563411743	0.743681073351282	0.949525740257363	0.0224932576776609	age
PLOD3	AIF1	0.0649876370508614	0.111913904399701	0.580693144426072	0.561447282983412	0.90396862544703	0.0438466425685341	age
PLOD3	HSPA1A	-0.0599242501734239	0.11527732334242	-0.519826869985737	0.603184249552673	0.913756141965962	0.0391696908406924	age
PLOD3	FRMD4A	-0.0669837116202224	0.102197273533966	-0.655435407461824	0.512187460968101	0.717225216165615	0.144344449939376	age
PLOD3	PICALM	0.0643656165531739	0.122250029765852	0.526507982668429	0.59853530711262	0.850535001112488	0.0703078096501905	age
PLOD3	CD163	-0.106267348799636	0.120529146602809	-0.881673452395949	0.377953421237772	0.668335422640293	0.175005520098027	age
PLOD3	ERN1	0.0613661734842637	0.0828788626188611	0.740432138487122	0.45903782388655	0.858657626808851	0.0661799682147672	age
PLP1	AIF1	0.143798103584169	0.175479874782274	0.819456383602881	0.412526077114672	0.844618594417863	0.073339361741113	age
PLP1	CCL3	0.196436341051153	0.201336073958666	0.97566390954599	0.329231042551757	0.78521077720411	0.105013748236378	age
PLP1	HIF1A	0.255648545945697	0.147469327206087	1.7335709790581	0.0829942334161586	0.403470537593125	0.394188173030863	age
PLP1	HIST	0.133775027603555	0.143270565809101	0.933723035489378	0.350446779315541	0.670882059242775	0.173353821890779	age
PLP1	HSPA1A	0.0836332842515405	0.311403272660009	0.268569060103782	0.788261324213171	0.95311056706312	0.0208567154371764	age
PLP1	IFI44L	0.540250573596896	0.303785072831928	1.77839736679818	0.0753386148629063	0.45660843664153	0.340456068419562	age
PLP1	TMEM163	0.0203825231421772	0.089451721672191	0.227860601910738	0.819754612150633	0.950357421773282	0.022113029331671	age
PLP1	FRMD4A	-0.023435974018354	0.0392193524592968	-0.597561472813115	0.550132577869798	0.745717985820484	0.127425382122718	age
PLP1	PICALM	0.0274674957796327	0.0506804327566635	0.541974373255944	0.587836160019194	0.844611729917955	0.0733428914130448	age
PLP1	CD163	0.119954336576092	0.0813505640894055	1.47453601482419	0.140337328256067	0.392586169616115	0.406065004188898	age
PLP1	GPNMB	-0.0334606842152968	0.0959456492077053	-0.348746238017112	0.727279828041807	0.92803933285365	0.0324336167991327	age
PLP1	MKI67	0.323032199948619	0.266718677561271	1.21113452909353	0.22584384980408	0.594302914028939	0.225992140272523	age
PLP2	AIF1	0.224665090450361	0.14549197344796	1.54417515362605	0.122545906303077	0.592878512573505	0.227034289307356	age
PLP2	HSPA1A	0.262343558846419	0.174038808852116	1.50738539626146	0.131711899855982	0.642222829992258	0.192314260022355	age
PLP2	FRMD4A	0.131047776245861	0.125857995254962	1.04123521100416	0.297766397620309	0.515169457354693	0.288049892728049	age
PLP2	PICALM	-0.138737269677211	0.196114945094543	-0.707428338061276	0.479300331675059	0.790086733097813	0.102325230686539	age
PLP2	ERN1	0.0929498239567936	0.114916647500976	0.808845593550787	0.418603966908769	0.839377282590386	0.0760427889714999	age
PLPP1	AIF1	-0.0424925891288457	0.114981412085203	-0.369560508592104	0.71170998058529	0.952771215424005	0.0210113719821985	age
PLPP1	CCL3	0.2371857107235	0.182102019277364	1.30248808697852	0.192749587769955	0.673158209451561	0.171882853432905	age
PLPP1	HIF1A	-0.205525637779185	0.116894344883053	-1.75821711465002	0.0787105742555196	0.393732716272948	0.404798497055127	age
PLPP1	HIST	0.0581368545666268	0.0997851030389462	0.582620579586273	0.560148748408029	0.808936214053588	0.092085721869422	age
PLPP1	HSPA1A	-0.173061330675684	0.0981866515887261	-1.76257493127055	0.0779722082344133	0.549248651890405	0.26023100036517	age
PLPP1	IFI44L	-0.201232842751343	0.149569193935126	-1.34541637523718	0.178490810030743	0.639954725331414	0.193850749819629	age
PLPP1	TMEM163	-0.0503408088579543	0.0695684528823424	-0.72361547184459	0.469301840123455	0.815111945678501	0.0887827421167224	age
PLPP1	FRMD4A	-0.0090456346569921	0.0313593908257206	-0.288450585895086	0.773001850415967	0.883816475400307	0.0536379069276636	age
PLPP1	PICALM	-0.0101921369207096	0.0332273368469765	-0.306739506920098	0.759041656234735	0.925928645982088	0.0334224796790113	age
PLPP1	CD163	0.244131854536706	0.0834153849233098	2.9267005692194	0.00342578532173801	0.0288420623070104	1.53997368928781	age
PLPP1	GPNMB	0.0206282179756769	0.0999599409138836	0.206364847628794	0.836505927356847	0.962849248215523	0.016441704353334	age
PLPP1	MKI67	0.0438324104833145	0.231394014272478	0.189427590083206	0.849757702145049	0.960845053768657	0.0173466411751201	age
PLPP1	ERN1	-0.0714457066266371	0.0952368726298759	-0.750189550052744	0.453140551636465	0.856350671378447	0.0673483574508718	age
PLPP5	AIF1	-0.0853165287538016	0.0955282483520058	-0.893102618603707	0.371802220804335	0.827580714429478	0.0821896384925863	age
PLPP5	HSPA1A	-0.075367000685256	0.116865479063972	-0.644903878278719	0.518989478298654	0.890624205033118	0.0503055059603887	age
PLPP5	FRMD4A	-0.0475559313140759	0.0997563175965693	-0.476720998327141	0.633560808187749	0.801002481751689	0.0963661383359943	age
PLPP5	PICALM	-0.00517082051298567	0.108475619921084	-0.0476680429828143	0.961980803143291	0.990206461525223	0.00427424403605049	age
PLPP5	CD163	-0.249501986145781	0.120987069806385	-2.06222025663617	0.0391867710042684	0.174628863429366	0.757883972588602	age
PLPP5	ERN1	0.0165608670564788	0.0715152484323681	0.231571132303908	0.816871131153973	0.965477170173726	0.0152579911593634	age
PLPP6	FRMD4A	-0.0437032549479553	0.0984665368079153	-0.44383865183773	0.657159241260121	0.815882259335599	0.0883725101312758	age
PLPP6	ERN1	0.0479000996827521	0.149032933465574	0.321406138689587	0.747902631711113	0.949525740257363	0.0224932576776609	age
PLPP7	HSPA1A	-0.577794628979426	0.162198587873827	-3.56226670375755	0.000367666589897196	0.0329711513647203	1.48186588686916	age
PLPP7	FRMD4A	-0.193528037193794	0.100096778416796	-1.93340924907649	0.053185802770871	0.151496534843438	0.819597300597875	age
PLPP7	PICALM	-0.189936031590108	0.132662192554167	-1.43172691430195	0.152221990683005	0.461296104963385	0.336020212419807	age
PLPP7	ERN1	-0.221084932815602	0.10805907817728	-2.04596352795916	0.0407599591729676	0.397237768741981	0.400949466177583	age
PLPPR2	FRMD4A	-0.0577837244808398	0.114507172662616	-0.504629737484603	0.613818919253804	0.789385710373668	0.102710739559498	age
PLPPR2	PICALM	0.0101117637124715	0.179074086575632	0.0564669288886801	0.954969840397209	0.988441784737936	0.00504890380259338	age
PLPPR2	ERN1	0.0539389384404375	0.12893679993816	0.418336258277755	0.675701283375833	0.928972147653952	0.031997306783029	age
PLRG1	AIF1	-0.054438245918801	0.0851795048518155	-0.639100286078274	0.522757693833118	0.893198938195025	0.0490518018750238	age
PLRG1	HSPA1A	-0.308223975063265	0.122428087992653	-2.51759200128782	0.0118160105942826	0.256485432899855	0.590937295623749	age
PLRG1	FRMD4A	-0.107654030455784	0.118641406426378	-0.907390039434406	0.364200574851704	0.587063120909906	0.231315200985625	age
PLRG1	PICALM	-0.0933600648362638	0.0783477456625056	-1.19161137371362	0.233413663221676	0.570654077674341	0.243627075085664	age
PLRG1	CD163	0.0942907388874823	0.0956056809267418	0.986246193463471	0.324012316403976	0.615631340699934	0.210679279115777	age
PLRG1	ERN1	-0.0205692960913404	0.0741303077497713	-0.277474850917557	0.781415514028436	0.95623207440445	0.0194366930777517	age
PLS1	HSPA1A	-0.147794065119819	0.199864357412293	-0.739471844972036	0.459620530100147	0.870135402694822	0.0604131610967467	age
PLS1	FRMD4A	0.424455442287935	0.134210018526987	3.16262114368598	0.00156355665748456	0.00897744478898123	2.04684725709184	age
PLS1	PICALM	0.321948528247505	0.170915046247814	1.88367575187444	0.0596088482951403	0.270186696138924	0.568336039235894	age
PLS1	ERN1	0.343509983333627	0.123610621453223	2.77896817680525	0.0054531867170462	0.147207859516748	0.83206900213417	age
PLSCR1	AIF1	-0.0631227882473792	0.0885321436445027	-0.712992882007311	0.475850161749508	0.871964212519785	0.059501339177663	age
PLSCR1	CCL3	0.249548703651618	0.15191243959465	1.64271408133193	0.1004421039567	0.54801784344113	0.261205300672819	age
PLSCR1	HIF1A	0.0272579794213004	0.0901203674238654	0.302461920656595	0.762299957748799	0.925475118165952	0.0336352529656292	age
PLSCR1	HIST	0.18135434947373	0.106450579780654	1.70364830184502	0.0884468118600943	0.358856117624892	0.445079645702847	age
PLSCR1	HSPA1A	0.198395642880249	0.0884603974171115	2.24276228315782	0.0249121478662422	0.358520077753458	0.445486518062085	age
PLSCR1	IFI44L	0.1111766818927	0.0949799114822141	1.17052837971447	0.241788400255587	0.705105822817224	0.151745698871464	age
PLSCR1	TMEM163	-0.0187758696150475	0.0686629321037113	-0.273449866467801	0.784507424932966	0.943138143637478	0.0254246904806492	age
PLSCR1	FRMD4A	0.0836662710514438	0.0529971577060163	1.57869355023818	0.114406364933015	0.268437777399073	0.571156365695837	age
PLSCR1	PICALM	0.18677782810346	0.0504683451876267	3.70089067531488	0.000214844029906863	0.00384721652795269	2.4148533701661	age
PLSCR1	CD163	0.247353867729883	0.065703264295371	3.76471200301246	0.000166741149104379	0.0023087694109917	2.63661944020307	age
PLSCR1	GPNMB	0.0857509502845362	0.0929032696812599	0.923013265073851	0.356000292444635	0.764425124113267	0.116665047566208	age
PLSCR1	MKI67	-0.0158730974731234	0.102619904494455	-0.154678544589574	0.87707474533738	0.963957915707155	0.0159419260298641	age
PLSCR1	ERN1	0.126822364953829	0.118631073207712	1.06904845016259	0.285047838255324	0.753239504978878	0.12306691071536	age
PLSCR2	ERN1	0.298196488809945	0.153802951206573	1.93882163164371	0.0525230611656885	0.434480584601267	0.362029625864173	age
PLTP	AIF1	0.016581639449877	0.149331187287806	0.111039359902223	0.911585135016379	0.98741769341741	0.00549909497682697	age
PLTP	CCL3	0.504257407604139	0.290175645347403	1.73776612782383	0.0822520313441319	0.50225882534474	0.29907242339037	age
PLTP	HIF1A	-0.0242395530141927	0.200028848507131	-0.12118028571928	0.90354823874973	0.975081829416172	0.0109589365346202	age
PLTP	HIST	-0.155184975660226	0.240102775513223	-0.646327287673023	0.518067419391276	0.782508039744156	0.106511191674695	age
PLTP	HSPA1A	0.191575317308608	0.212676381885192	0.900783225718149	0.367703587984925	0.833034080775196	0.0793372305381895	age
PLTP	IFI44L	0.0610428509015452	0.254055885121958	0.240273319676267	0.810118377060901	0.958056301931136	0.0186089680618243	age
PLTP	TMEM163	-0.288306202817647	0.157127328810908	-1.83485715056357	0.0665268580450596	0.394931116833966	0.403478646620788	age
PLTP	FRMD4A	-0.0740125483558206	0.20024295167455	-0.369613750381144	0.711670304250046	0.849617969514111	0.0707763107890987	age
PLTP	PICALM	0.185043924898482	0.233080110905275	0.793906971211645	0.427249591020954	0.750410271815511	0.124701229849856	age
PLTP	CD163	0.0712436089334918	0.129438509866881	0.550405045660377	0.582041588686761	0.815236719414224	0.0887162673237202	age
PLTP	GPNMB	0.296117773947377	0.243731486403276	1.21493442770633	0.224391101719288	0.65620902942651	0.182957798023228	age
PLTP	ERN1	-0.0229924327064233	0.162035167039525	-0.141897793710515	0.887160737048005	0.977588842372679	0.00984376385646127	age
PLVAP	AIF1	-0.38573689044472	0.123702636151065	-3.11825925822358	0.00181922697388571	0.106727935143384	0.971721892752201	age
PLVAP	HSPA1A	-0.381940606632479	0.163261924382515	-2.33943467270182	0.0193129488343785	0.31810827412173	0.497425034574886	age
PLVAP	TMEM163	-0.175666570444976	0.137979624303482	-1.27313414086852	0.202970445831531	0.607766418585697	0.21626330002086	age
PLVAP	FRMD4A	-0.259157806112538	0.0456616978477391	-5.67560599644611	1.38198537382899e-08	4.21749941575914e-07	6.37494496890069	age
PLVAP	PICALM	-0.29939422161628	0.0498505333245192	-6.00583788476787	1.90346312381625e-09	1.42563345233762e-07	6.84599212251372	age
PLVAP	CD163	0.529270400013869	0.179090153635688	2.95532942079291	0.00312335359876646	0.0269094264498168	1.57009555873324	age
PLVAP	GPNMB	0.0247213725179536	0.148448363430996	0.166531795612856	0.867738463228914	0.967970095175078	0.01413805973816	age
PLVAP	ERN1	-0.441629236043103	0.110633743089836	-3.99181320010565	6.55700151943384e-05	0.00867101200930701	2.06193021228058	age
PLXDC1	AIF1	0.425335956598244	0.207376443682325	2.0510331310812	0.0402637204133805	0.434336577629362	0.36217359501337	age
PLXDC1	HSPA1A	-0.0212756126598718	0.198168179303976	-0.107361397448359	0.914502277824601	0.984951015713552	0.00658536760826923	age
PLXDC1	FRMD4A	-0.278007307412631	0.0576965591945977	-4.81843824473092	1.44686293701521e-06	2.46538171188714e-05	4.60811582992338	age
PLXDC1	PICALM	-0.0979097535190853	0.0589861007973455	-1.65987838144222	0.0969389213413884	0.359879071872023	0.443843408236693	age
PLXDC1	CD163	0.00630276825459671	0.225744184875841	0.0279199584169277	0.977725990132966	0.99127710872006	0.0038049227446551	age
PLXDC1	ERN1	-0.0796177925374175	0.119304607061611	-0.667348851803363	0.504549328859063	0.875876842570727	0.0575569558777514	age
PLXDC2	AIF1	-0.124692658677047	0.065198522653852	-1.91250742503872	0.0558111411691238	0.477080593133566	0.321408249478437	age
PLXDC2	CCL3	-0.0837246183309286	0.0667171446424853	-1.254919088333	0.209508133819509	0.68875451402273	0.161935541811681	age
PLXDC2	HIF1A	-0.191090599445685	0.0710850613645009	-2.6881963070389	0.0071839149465572	0.12666768167427	0.89733417802047	age
PLXDC2	HIST	0.000317308109994258	0.0481947041056536	0.00658387920171992	0.994746862386484	0.997302857594672	0.00117293656402608	age
PLXDC2	HSPA1A	-0.132828133660155	0.0601493732541882	-2.2083045337618	0.0272230515036236	0.368986643128505	0.432989354492907	age
PLXDC2	IFI44L	-0.0851121813520248	0.0629318099159806	-1.35245087445692	0.176231124000248	0.638060754698106	0.195137966774266	age
PLXDC2	TMEM163	-0.0829148259811246	0.0397645069482269	-2.08514658786236	0.0370559964857615	0.303239110684279	0.518214785695159	age
PLXDC2	FRMD4A	-0.0510159388193785	0.0214776616811645	-2.3753022827489	0.0175345836782683	0.063038156700926	1.20039649454008	age
PLXDC2	PICALM	0.00145305638399464	0.0236080374149731	0.0615492240398203	0.95092181356981	0.986240184767938	0.00601730593444682	age
PLXDC2	CD163	0.461216172899931	0.0468522874275481	9.84404813987258	7.27243448875613e-23	7.04880712822688e-20	19.1518843725776	age
PLXDC2	GPNMB	0.164313355731837	0.0505510289578839	3.25044532463885	0.00115224422178718	0.0502851196277378	1.2985605123527	age
PLXDC2	MKI67	-0.0348999023264718	0.0664865411873646	-0.524916798245242	0.599641031275603	0.883027987904575	0.0540255310771467	age
PLXDC2	ERN1	0.072018566023577	0.0804160848611213	0.895574139775061	0.370480252390952	0.815718230771791	0.0884598313852329	age
PLXNA1	FRMD4A	0.688315472006697	0.187465047832937	3.67170029807424	0.0002409421349992	0.00187594897725792	2.72677897789548	age
PLXNA1	PICALM	0.405507437606938	0.207875040736229	1.95072691830032	0.0510895394633882	0.245860267167769	0.609311650781582	age
PLXNA1	CD163	-0.0289648109062058	0.155835975114344	-0.185867293383014	0.852548831332798	0.944515450515004	0.0247909334345496	age
PLXNA1	ERN1	0.73550135530995	0.213869969163925	3.43901183595444	0.000583841707321747	0.0381212144774393	1.41883327192541	age
PLXNA2	AIF1	-0.0662750305268744	0.209698629168976	-0.316048945048038	0.751965357860633	0.962646272294435	0.0165332665739419	age
PLXNA2	HIF1A	-0.161474023624473	0.168704027156374	-0.957143859255952	0.338494648775722	0.705660823486547	0.151403992833537	age
PLXNA2	HSPA1A	-0.473191473871873	0.211762173097661	-2.23454201923799	0.0254474309896266	0.359176935335302	0.444691559471927	age
PLXNA2	FRMD4A	0.094337549301437	0.0548494768832839	1.71993526031581	0.0854442102265068	0.217122088155228	0.663295992869987	age
PLXNA2	PICALM	0.126152591677608	0.0698053839025427	1.80720432472276	0.0707304268864871	0.299051540559041	0.524253955985306	age
PLXNA2	ERN1	-0.363829674796178	0.15440474971694	-2.35633732422845	0.0184561494359643	0.279436801677564	0.553716398103785	age
PLXNA3	HSPA1A	-0.0785994572964307	0.180303971954047	-0.435927486480792	0.662889341846354	0.925270773046403	0.0337311558754842	age
PLXNA3	PICALM	-0.0412002332735713	0.150242252673393	-0.274225343007437	0.783911453438686	0.934817103095652	0.029273350503049	age
PLXNA3	ERN1	0.0768913729147842	0.1154761916815	0.665863428600604	0.505498398062898	0.876650359323223	0.0571735848479379	age
PLXNA4	PICALM	0.881391082071147	0.223567865478823	3.94238715918964	8.06746094340808e-05	0.00172636346764041	2.76286776286625	age
PLXNA4	ERN1	0.368911497311797	0.17378460091061	2.1228088989401	0.0337698688374497	0.37097141929005	0.430659548397766	age
PLXNB2	AIF1	0.0873995267430704	0.096497242519369	0.90572045854603	0.365083831069415	0.82266390839949	0.0847775554794745	age
PLXNB2	HIST	-0.183834985844896	0.13161233808727	-1.39679142940989	0.162476300340098	0.476137870115758	0.322267275092956	age
PLXNB2	HSPA1A	-0.0911435756602853	0.0982430281634394	-0.927735813564875	0.353544626258746	0.826862273952884	0.0825668225434896	age
PLXNB2	IFI44L	-0.211203673820287	0.179002845790186	-1.17989003408272	0.238043954078716	0.701397207474748	0.154035967540233	age
PLXNB2	TMEM163	-0.0907622282356573	0.150201629575325	-0.604269264536446	0.54566463719245	0.85361398689512	0.0687384773914558	age
PLXNB2	FRMD4A	-0.0750913926707288	0.0320487020192282	-2.34304005902256	0.0191273292972796	0.0675865533732245	1.17013970016334	age
PLXNB2	PICALM	-0.0599667427189122	0.0319610502153002	-1.87624443862002	0.0606217225561388	0.272778107942572	0.564190487319257	age
PLXNB2	CD163	0.0321802446304033	0.104770120898549	0.307150973525783	0.758728460353044	0.903992083831823	0.0438353725812847	age
PLXNB2	GPNMB	0.232314068084595	0.157179776994847	1.47801499993356	0.139403763387422	0.544292680203224	0.264167506154586	age
PLXNB2	ERN1	-0.138876365499702	0.0814104093826345	-1.70587970939899	0.0880304783105175	0.528036561641075	0.277336005554757	age
PLXNC1	AIF1	0.603495940675606	0.149125003992306	4.0469131568757	5.18974841189431e-05	0.0147489123475231	1.83124000537298	age
PLXNC1	HSPA1A	0.107769798038061	0.187199326878399	0.575695435636191	0.564821061039921	0.901247075942046	0.0451561313202752	age
PLXNC1	PICALM	0.111376606302753	0.0665894840940383	1.67258551133188	0.0944089211123485	0.353406183473714	0.451725856003506	age
PLXNC1	CD163	0.284997780587713	0.0771978757473524	3.69178267962233	0.000222687708664107	0.00295165896236151	2.52993382277062	age
PLXNC1	ERN1	0.552702651298669	0.134918095554125	4.09657910622481	4.19300248114415e-05	0.00616961928457929	2.2097416346228	age
PLXND1	AIF1	0.0683535420719735	0.116325478969539	0.587605937043876	0.556796825071907	0.903203431325759	0.0442144211683276	age
PLXND1	HIF1A	0.0527012333853002	0.105304978860536	0.500462883669505	0.616749184596971	0.871593635873543	0.059685949507807	age
PLXND1	HSPA1A	-0.139388116240355	0.132570990959139	-1.05142245095926	0.293064608978633	0.79164318941248	0.101470520160626	age
PLXND1	TMEM163	0.0913326027502458	0.0834617722055883	1.09430461799049	0.273821400620303	0.681638335659813	0.166445992629069	age
PLXND1	FRMD4A	0.0345798278996925	0.0474534348158253	0.728710746311677	0.466178617875533	0.679177797137657	0.168016519964057	age
PLXND1	PICALM	0.081496966827677	0.0358533793094475	2.27306235555325	0.0230224225441878	0.145520831580375	0.83707483215694	age
PLXND1	CD163	-0.396785837037461	0.0560960373629247	-7.07333094618385	1.51258166915406e-12	1.43031198324641e-10	9.84456922279767	age
PLXND1	GPNMB	0.410637545131133	0.095450925424809	4.30208029208277	1.69201970857086e-05	0.00345578105278513	2.46145378082839	age
PLXND1	ERN1	-0.00943316795583322	0.0868987509098905	-0.1085535506214	0.913556604183777	0.9811357041367	0.00827091975382707	age
PM20D1	ERN1	-0.145882155880978	0.120609579662541	-1.20954037224197	0.226455310440004	0.711727053182633	0.147686526059209	age
PM20D2	HSPA1A	0.0508422726192895	0.144199728390559	0.352582305020612	0.724401605249003	0.943494020754251	0.0252608477636636	age
PM20D2	FRMD4A	-0.127172333690905	0.132582686133684	-0.959192617071255	0.337461719097575	0.558863928800399	0.252693920494111	age
PM20D2	PICALM	0.32318042793471	0.144483811073864	2.23679335098304	0.0252998493222932	0.156355388378835	0.805887147341607	age
PM20D2	ERN1	-0.0580816376309527	0.108446898630096	-0.535576751061039	0.59225110014795	0.905316493614283	0.0431995673126837	age
PMEL	HSPA1A	0.138742963694764	0.179925093374934	0.771115140708284	0.440638686967583	0.863181923339394	0.0638976631770399	age
PMEL	FRMD4A	0.154827050278485	0.154394788217203	1.00279971925395	0.315957504337859	0.536158338158039	0.27070693561801	age
PMEL	PICALM	-0.0267373826565451	0.204221923862015	-0.130923174901685	0.895836081556877	0.96827455064165	0.0140014826475606	age
PMEL	ERN1	0.167910014690697	0.138841766131032	1.20936242291985	0.226523638540467	0.711727053182633	0.147686526059209	age
PMEPA1	AIF1	-0.31763184205505	0.136732206274321	-2.32302140592829	0.0201780025246265	0.339560497264289	0.469082839093606	age
PMEPA1	CCL3	-0.36524173568873	0.165414233487085	-2.20804297181141	0.0272412777772072	0.329321681954415	0.482379675169736	age
PMEPA1	HIF1A	-0.1115628695901	0.179223617007808	-0.622478618904559	0.533627198650773	0.826506416173223	0.0827537706493275	age
PMEPA1	HIST	-0.385283517882005	0.149236186464588	-2.58170305077735	0.0098314137733458	0.126336610524551	0.898470778939436	age
PMEPA1	HSPA1A	-0.29666702438972	0.106043222781329	-2.79760475595384	0.00514830694065722	0.164995318898581	0.782528377030664	age
PMEPA1	IFI44L	-0.530655942784838	0.154286078813912	-3.43942853991949	0.000582943660409393	0.032553239550576	1.48740578593046	age
PMEPA1	TMEM163	-0.316005310001502	0.0818032943512045	-3.86299002390787	0.000112007583677618	0.0135331515808134	1.86860105375182	age
PMEPA1	FRMD4A	-0.351569811826071	0.0432422162972369	-8.13024497656323	4.28423726462268e-16	6.77694931308898e-14	13.1689657625713	age
PMEPA1	PICALM	-0.258799432736804	0.0493558578418907	-5.2435403628452	1.57524329184426e-07	7.86538145245203e-06	5.10428021027174	age
PMEPA1	CD163	-0.119435847829398	0.194287064414501	-0.614739062476069	0.538727058376996	0.787808717825894	0.10357921763359	age
PMEPA1	GPNMB	-0.254267618165758	0.174077927760701	-1.46065398087281	0.144110424147539	0.548306874588178	0.260976308964241	age
PMEPA1	ERN1	-0.415668364338207	0.103458396908678	-4.0177344397199	5.87603639203931e-05	0.00787012207533778	2.10401853114355	age
PMF1	AIF1	-0.0757418526447639	0.137102764710028	-0.552445844582037	0.580642928351269	0.909633451714739	0.0411335768735465	age
PMF1	HSPA1A	-0.0453034199910868	0.118297038285887	-0.382963264740427	0.701747001945536	0.937085934781079	0.0282205806277752	age
PMF1	FRMD4A	0.0155681673247674	0.115753422965889	0.134494228558192	0.893011774571114	0.949857083094749	0.0223417343874789	age
PMF1	PICALM	-0.0530960739769173	0.119384440912779	-0.444748692299934	0.656501376585423	0.88053870306502	0.0552515503631825	age
PMF1	CD163	-0.0685573701817563	0.141118291474522	-0.485814910777417	0.627098401467095	0.839014318182536	0.076230627664021	age
PMF1	ERN1	0.014329217646882	0.0719000843000596	0.199293474915579	0.842033183062361	0.967757475456996	0.014233465281873	age
PMFBP1	AIF1	0.133529721480371	0.155621267525143	0.858042885807988	0.39086878299132	0.832413587181845	0.0796608395729275	age
PMFBP1	HSPA1A	-0.10340669232448	0.195940020375998	-0.527746665158291	0.597675179660039	0.913756141965962	0.0391696908406924	age
PMFBP1	FRMD4A	0.141871891403926	0.105102234275941	1.34984657920257	0.17706520024729	0.364776604199485	0.437973023942567	age
PMFBP1	PICALM	0.10038742559072	0.145318393166736	0.69081018171965	0.489684836226512	0.79668701979869	0.0987122586166917	age
PMFBP1	CD163	-0.163201519533296	0.14595847841507	-1.11813661875256	0.263508648901433	0.558721920585647	0.252804289436984	age
PMFBP1	GPNMB	-0.100597734953807	0.170292780612342	-0.590733997014295	0.554698665112596	0.866674230130023	0.0621441166456909	age
PMFBP1	ERN1	0.126314930423476	0.113132204788294	1.11652495997802	0.26419749222627	0.73841443078722	0.131699824509204	age
PML	AIF1	0.0739802753118916	0.105583241639059	0.70068198478691	0.483501501259779	0.875157751923281	0.0579136559894591	age
PML	HSPA1A	-0.0491169708398369	0.130251459298292	-0.377093439908053	0.706104166163451	0.938216145747649	0.0276970975572944	age
PML	FRMD4A	0.0139454255710027	0.0823790985269873	0.169283541825044	0.865573620871776	0.934728761836688	0.0293143937553607	age
PML	PICALM	-0.0740067300124334	0.0901203516210969	-0.821198859982129	0.411533005789617	0.740809391973684	0.130293520310343	age
PML	CD163	0.00224808963724914	0.115080626777758	0.0195349095690157	0.984414388542364	0.99407070404514	0.00258272497429721	age
PML	ERN1	-0.153733544990862	0.110369218250801	-1.39290236378699	0.163649317548292	0.644162717435627	0.191004414692569	age
PMM1	AIF1	-0.188442802141965	0.152093633888622	-1.23899204275678	0.215348444913156	0.709346088484294	0.149141821733109	age
PMM1	HSPA1A	-0.0915009787369727	0.161628413680302	-0.566119388624082	0.571312623904107	0.902425445298444	0.0445886675751539	age
PMM1	FRMD4A	0.0257178727676167	0.103867583190762	0.247602495192206	0.804441979951198	0.903331617571796	0.044152788730654	age
PMM1	PICALM	0.0958102296951402	0.156763533144181	0.61117676907052	0.541082561079565	0.823452421187583	0.0843614891628773	age
PMM1	ERN1	-0.00926182061995783	0.0981534966685791	-0.0943605774049078	0.924822730704568	0.984770854788968	0.00666481323639686	age
PMM2	AIF1	0.12629682260889	0.132144368895389	0.955748804618919	0.339199158903679	0.805748516928776	0.0938004851829773	age
PMM2	HSPA1A	0.131409141706192	0.109345052727155	1.20178406273298	0.229447201758519	0.749000342681286	0.12551798360286	age
PMM2	IFI44L	0.0432623546340412	0.186173611824623	0.232376405066442	0.816245673415906	0.958519317688468	0.0183991300671247	age
PMM2	TMEM163	-0.0622140277522549	0.0754060502879491	-0.825053527066879	0.409341202277508	0.776349796378579	0.109942556566394	age
PMM2	FRMD4A	-0.0406120772280704	0.0370222959867646	-1.09696268547443	0.272657704202425	0.486062034294744	0.313308299806383	age
PMM2	PICALM	0.0355977031702964	0.0377159255487005	0.943837454667024	0.345252717501438	0.685965638137147	0.16369763872647	age
PMM2	CD163	0.17485999279175	0.055314329521588	3.16120604378846	0.0015711731504082	0.0151906192123007	1.81842452271363	age
PMM2	GPNMB	0.166397629829958	0.169267731502284	0.983044011715322	0.325585777982047	0.738534421313341	0.13162925845891	age
PMM2	ERN1	0.00533157176622693	0.0937677236930459	0.0568593494247567	0.954657236355836	0.989747545037771	0.00447556679512792	age
PMP22	CD163	-0.520103167053507	0.0886420199489101	-5.86745617206462	4.4253193052322e-09	2.09231255443722e-07	6.67937343905512	age
PMS1	AIF1	0.138931568545057	0.110655549132023	1.25553187015771	0.209285746151096	0.706121164576669	0.151120771197323	age
PMS1	CCL3	0.123641759944038	0.172317604854999	0.717522507628167	0.473051753602751	0.849477022630442	0.0708483637987799	age
PMS1	HIF1A	0.014314479341322	0.0820488082209847	0.174462976997404	0.861501624597878	0.960963664926317	0.017293033164262	age
PMS1	HIST	0.213412587520687	0.0910083122104171	2.34497907210127	0.0190281476162685	0.174133922322014	0.759116617497239	age
PMS1	HSPA1A	0.204105255974383	0.0827682048007846	2.46598626206337	0.0136636574617258	0.27507018354921	0.560556482754038	age
PMS1	IFI44L	0.366397972930682	0.140430625364311	2.60910304985224	0.00907799001416635	0.160440556883261	0.79468583926763	age
PMS1	TMEM163	-0.0278131560043138	0.0839027841593388	-0.331492646912576	0.740272394238477	0.936088441156794	0.028683117403074	age
PMS1	FRMD4A	0.123395693093158	0.0282100973848228	4.37416756879206	1.21896721395103e-05	0.000151462748793967	3.81969416572599	age
PMS1	PICALM	0.10184967633609	0.0383457167355281	2.65609004099599	0.00790525038710396	0.0663127536916445	1.17840293727793	age
PMS1	CD163	0.296394444102513	0.0465546907509387	6.36658603723056	1.93281901267702e-10	1.24496606094572e-08	7.90484248772078	age
PMS1	GPNMB	0.194716671446546	0.100420443434523	1.93901425633025	0.0524996022429938	0.363977467778122	0.43892550075345	age
PMS1	MKI67	0.131204685082775	0.206601784386159	0.635060754545761	0.525388791641345	0.840919737329632	0.0752454540217155	age
PMS1	ERN1	0.188041139580697	0.0758708803739311	2.47843624133439	0.0131959693426334	0.235433742690119	0.628131293345012	age
PMS2	AIF1	0.0881009428981008	0.110392026183949	0.798073429246565	0.424827879656402	0.849548071637352	0.0708120415669686	age
PMS2	HSPA1A	-0.0692530344364524	0.121015666366591	-0.572265034071418	0.567142434437347	0.901376751330965	0.0450936476172517	age
PMS2	FRMD4A	-0.0967515627840134	0.0807015836272652	-1.19888059732357	0.230574377255349	0.434288830031854	0.362221340607638	age
PMS2	PICALM	-0.0688442740075532	0.11465060087214	-0.600470241619836	0.548192887564481	0.82751684109021	0.082223158980495	age
PMS2	CD163	0.0122837362710081	0.105853245592359	0.116044965860687	0.907616904897159	0.965915657503785	0.0150607939570419	age
PMS2	ERN1	0.00864991983581904	0.08009651107362	0.107993715579803	0.914000677296156	0.981353039641618	0.00817472800628966	age
PMVK	AIF1	0.010932350337439	0.0961714949869557	0.113675578599686	0.90949497246267	0.986526307955177	0.00589132881278309	age
PMVK	HIST	0.166423918592662	0.160747010260355	1.03531579419805	0.300521456138677	0.627580106282921	0.202330831605952	age
PMVK	HSPA1A	-0.0111171119052899	0.183819013595354	-0.0604785744839337	0.951774479693493	0.992440716306333	0.00329542647920533	age
PMVK	IFI44L	0.421260774728757	0.204742467791986	2.05751537173396	0.039636677836307	0.345847709067241	0.461115096789553	age
PMVK	TMEM163	0.152335533067445	0.204566842117504	0.744673630831839	0.456469043847498	0.810619474408853	0.0911829669319658	age
PMVK	FRMD4A	-0.0744631667731723	0.126855837533712	-0.586990462724145	0.557210112073762	0.751301986693407	0.124185462739048	age
PMVK	PICALM	0.192058313084595	0.118052926669463	1.62688311508227	0.103761924723525	0.373728761154337	0.427443478735913	age
PMVK	CD163	-0.255021824758394	0.146449026802567	-1.74136920078136	0.0816188832988395	0.284035324080701	0.546627645518661	age
PMVK	GPNMB	-0.253749846797561	0.192832033302347	-1.31591127496799	0.188203823981329	0.611027022129059	0.213939583043799	age
PMVK	ERN1	0.121506670115191	0.139354998905356	0.871921861932725	0.383251006265209	0.822097236400075	0.0850768117367258	age
PNISR	AIF1	-0.189535885969941	0.0750288932701993	-2.52617195468112	0.011531302480662	0.280628181625925	0.551868717804941	age
PNISR	CCL3	-0.085851471064578	0.0870599727742455	-0.986118744686479	0.324074846329527	0.783723190172225	0.105837302377381	age
PNISR	HIF1A	0.0489916229467226	0.0513899948099769	0.953329984326274	0.340422903913193	0.70593892460444	0.151232870980281	age
PNISR	HIST	0.003170104909099	0.0581964230059849	0.0544725044144549	0.956558714353931	0.98548967883031	0.0063479197868877	age
PNISR	HSPA1A	-0.0125315865685351	0.0691297096168524	-0.181276424246402	0.856150610172751	0.967568581142943	0.014318242478188	age
PNISR	IFI44L	-0.136865304410592	0.0674172368062564	-2.03012331703709	0.0423440059483087	0.354486311603046	0.45040053032588	age
PNISR	TMEM163	-0.064991840435923	0.0399197873553009	-1.62806078743535	0.103511997079071	0.478951345823902	0.319708602062305	age
PNISR	FRMD4A	-0.120886765089671	0.0209323129189918	-5.77512697987575	7.68950728679275e-09	2.5252980504827e-07	6.59768735653901	age
PNISR	PICALM	-0.0403423095261061	0.0241585249743552	-1.66989953107362	0.094939243145213	0.354687900855651	0.450153625966309	age
PNISR	CD163	-0.0544042595537167	0.025871858680989	-2.10283537122494	0.0354801628990556	0.16288593535171	0.788116413928728	age
PNISR	GPNMB	0.0304175320169258	0.0654731411296895	0.464580307162513	0.642232037454224	0.904556208224669	0.0435644413377655	age
PNISR	MKI67	-0.0320295610200486	0.101482366642579	-0.315617008941628	0.75229322585827	0.935702978710616	0.0288619879908389	age
PNISR	ERN1	-0.00715488252398381	0.0702753240595534	-0.101812159811893	0.918905773674016	0.983083319771884	0.00740967262187985	age
PNKP	AIF1	0.114135513051219	0.10322991958087	1.10564372727042	0.268880755418593	0.758355761958707	0.12012700913199	age
PNKP	HIST	-0.0550780801829171	0.126064073461419	-0.436905445545302	0.66217992253645	0.862542102435946	0.0642196969395134	age
PNKP	HSPA1A	0.129397354081481	0.122791084247389	1.05380089177145	0.291974085147818	0.790747454632264	0.101962197377388	age
PNKP	FRMD4A	0.0519746907782068	0.0773265681652822	0.672145318373798	0.501491188347063	0.708703524211134	0.149535407591746	age
PNKP	PICALM	-0.142884302089633	0.0832072211974366	-1.71721035786777	0.0859407437045132	0.335966362195315	0.473704203099038	age
PNKP	CD163	0.366927204360167	0.136274237610307	2.69256471945519	0.00709047724833292	0.0512869035294528	1.28999352087316	age
PNKP	GPNMB	0.29150195358139	0.179508001128792	1.62389393090197	0.104398448080353	0.494488382094883	0.305843907608472	age
PNKP	ERN1	0.0629932894887847	0.073523568039813	0.856776829093413	0.391568233610935	0.826051361231668	0.0829929487982281	age
PNLDC1	ERN1	0.180494440385207	0.320147769322395	0.563784782156158	0.572900609677623	0.898247344812588	0.0466040578805583	age
PNMA1	ERN1	-0.143569593964654	0.135369385246059	-1.06057653806796	0.288882389667815	0.756179035669892	0.121375367199734	age
PNMA5	FRMD4A	-0.042570543288767	0.143372296056955	-0.296923076909194	0.766525237433118	0.880548417874331	0.0552467589045132	age
PNMA5	PICALM	0.0478652108786218	0.165162360782808	0.28980701566482	0.77196388037297	0.932662032912523	0.0302757022681291	age
PNMA5	ERN1	-0.0775811943474116	0.121410293304812	-0.63900013940858	0.522822841198812	0.883712588455159	0.053688958452636	age
PNMA8A	HSPA1A	-0.0756674664169479	0.233258068887438	-0.32439377886414	0.745639929067006	0.948075419741474	0.0231571130050743	age
PNMA8A	ERN1	0.0794009144454805	0.194708040980779	0.407794737420827	0.683424377530631	0.932673485226028	0.0302703695260975	age
PNMA8B	ERN1	-0.206832926241583	0.128531932085704	-1.60919487387514	0.107573736952888	0.565872522631836	0.247281393817086	age
PNN	AIF1	0.0847289939649875	0.0756885581106148	1.11944256939286	0.262951378767834	0.754156372137719	0.122538595091213	age
PNN	CCL3	0.057868263741286	0.128836097668666	0.4491618792282	0.653314884754358	0.927167177972326	0.0328419509420086	age
PNN	HIF1A	0.0774249888476561	0.0835392068294368	0.926810198302886	0.354025089004464	0.713720861861153	0.146471608751315	age
PNN	HIST	0.131447360562473	0.0862847262917475	1.52341400629841	0.127655160037529	0.428217422093648	0.368335667342342	age
PNN	HSPA1A	0.0822805277278486	0.0919902169704669	0.89444867549627	0.371081878907708	0.834438212071869	0.0786058161443629	age
PNN	IFI44L	0.027264490691559	0.114842614765	0.237407435796805	0.812340721680757	0.958474284674562	0.0184195345060568	age
PNN	TMEM163	-0.0199492342714956	0.0646222484076712	-0.308705357103103	0.75754566836829	0.94018054551569	0.0267887396002208	age
PNN	FRMD4A	-0.0367170288236782	0.0289403660876211	-1.26871335049847	0.204543319111768	0.402596566090791	0.395129933705141	age
PNN	PICALM	-0.0221281900325407	0.0326584158609341	-0.677564708795639	0.498047728700892	0.800232857936639	0.0967836202556991	age
PNN	CD163	0.0922742123960416	0.0481295891108625	1.91720341063988	0.055212094948987	0.220563927993017	0.65646551254201	age
PNN	GPNMB	0.162304430138082	0.0834486827255142	1.94496096088115	0.0517796770680513	0.363423482674509	0.439587014104301	age
PNN	MKI67	0.0101778490935837	0.127354329511844	0.0799175743187995	0.936302812251128	0.978743920299514	0.00933092264901763	age
PNN	ERN1	0.0389654812701517	0.0860290106543796	0.452934201774039	0.650596122075566	0.920922323653449	0.0357769993702812	age
PNO1	AIF1	-0.153907541994807	0.101824886212493	-1.5114924034742	0.130663042603228	0.605285227890117	0.218039925003841	age
PNO1	HSPA1A	0.413515134325047	0.166396733653826	2.48511569455041	0.0129509337025098	0.266854609290533	0.573725291372082	age
PNO1	FRMD4A	-0.0431285601218501	0.0968593299157162	-0.445270064942418	0.656124598268576	0.814982143982078	0.0888519064195376	age
PNO1	PICALM	0.0305350654336376	0.117816627240424	0.259174499804055	0.795500605256997	0.937689134625316	0.0279411163046664	age
PNO1	CD163	0.231174800428794	0.165555163376584	1.39636116273188	0.1626057641235	0.426949389758299	0.369623602847056	age
PNO1	ERN1	0.0861861837606408	0.0941207494764346	0.915698018131694	0.359825304796746	0.809984742776322	0.0915231616033975	age
PNP	AIF1	-0.267944600473859	0.129265019045454	-2.07283147793944	0.0381879658305817	0.42383714553145	0.372800983933865	age
PNP	HSPA1A	-0.127634861845835	0.124169900076209	-1.02790500570186	0.303994514677604	0.797663349585848	0.0981803621148637	age
PNP	FRMD4A	-0.0210515045671123	0.127159260302844	-0.165552272929049	0.868509309546939	0.93606405984779	0.0286944291610178	age
PNP	PICALM	-0.156657576230313	0.158588077443693	-0.987826946107819	0.323237408321233	0.665561060209447	0.176812095117073	age
PNP	CD163	-0.198238935728402	0.16775340670296	-1.18172822611837	0.237313554771903	0.52740880014369	0.277852628008721	age
PNP	ERN1	-0.146734475438664	0.128462194850912	-1.14223858317973	0.253354862288423	0.732779137964329	0.13502690341764	age
PNPLA2	AIF1	-0.0291950408927232	0.112388585245489	-0.259768737447426	0.795042167198973	0.972994304023194	0.0118897021145225	age
PNPLA2	HSPA1A	0.129017455287355	0.109935163235251	1.17357769334703	0.240564220345433	0.756348279901008	0.121278176444608	age
PNPLA2	FRMD4A	-0.023146417988943	0.10635636220178	-0.21763077929489	0.827716800833231	0.915921669197644	0.0381416661682235	age
PNPLA2	PICALM	-0.0187143032903443	0.0956504405219203	-0.195653079988226	0.844881711266635	0.955918479887378	0.0195791424986244	age
PNPLA2	CD163	0.040925098372291	0.104015578353929	0.393451625419386	0.693985946159059	0.874175005459773	0.0584016150805009	age
PNPLA2	ERN1	-0.0681602743667676	0.0764150962752483	-0.891973938254993	0.372406901621325	0.816748735547809	0.0879115292064082	age
PNPLA4	AIF1	-0.0656211475530423	0.141583330430161	-0.463480745605228	0.643019813023054	0.933097309667326	0.0300730627402679	age
PNPLA4	FRMD4A	-0.132358284110368	0.115620055445748	-1.1447692495916	0.25230475661759	0.462818794947341	0.334589012779544	age
PNPLA4	PICALM	-0.0589961893816524	0.13747713625986	-0.42913455274583	0.667825308141408	0.884652924330498	0.0532270825368998	age
PNPLA4	ERN1	0.0297590706663536	0.104204869429038	0.285582342067219	0.775198029440476	0.95518413202775	0.0199129008608833	age
PNPLA6	AIF1	-0.176090892255568	0.0935432143287364	-1.88245500776504	0.0597742632294571	0.489677219747858	0.310090099306107	age
PNPLA6	HSPA1A	-0.0103136432729956	0.106840445973685	-0.0965331357334091	0.923097158294048	0.987110158688358	0.005634378595904	age
PNPLA6	FRMD4A	-0.0921223528612945	0.0414572403213252	-2.22210528600737	0.0262761911342156	0.0867132580162867	1.06191449602879	age
PNPLA6	PICALM	-0.00598021257169172	0.0319692614688152	-0.18706133006936	0.851612547061231	0.957912026114003	0.0186743743532063	age
PNPLA6	CD163	0.042365028425276	0.127228579832143	0.332983583414747	0.739146675252868	0.895305461843081	0.0480287660699446	age
PNPLA6	GPNMB	0.0841475514141222	0.167183707778735	0.503323873672488	0.614736584170819	0.894512681326931	0.0484134981471722	age
PNPLA6	ERN1	-0.104678177451859	0.0619663169886437	-1.68927544089869	0.0911666575393483	0.536835309259351	0.270158927056308	age
PNPLA7	FRMD4A	0.0612805153035792	0.123330466719227	0.4968805919067	0.619273258558106	0.793052698714277	0.100697952656697	age
PNPLA7	PICALM	0.0865152533611636	0.206327678059082	0.419309974187709	0.674989608052416	0.888035261562896	0.0515697891784404	age
PNPLA7	ERN1	0.0439980864714848	0.129120843562923	0.340751231616943	0.733290866982587	0.947746534312152	0.0233077950121693	age
PNRC1	AIF1	0.0195881846938618	0.142765400382582	0.137205405801192	0.890868438112119	0.983800606846069	0.00709291388705765	age
PNRC1	CCL3	-0.0836369943934841	0.153229084827843	-0.545829758674423	0.585182965312959	0.898383719498455	0.0465381269559142	age
PNRC1	HIF1A	0.117459640249177	0.0982136524237971	1.19596041232977	0.231712008035868	0.623173541041655	0.205390994397667	age
PNRC1	HIST	0.268636290427517	0.143946859587106	1.86621848644748	0.0620108036982116	0.301658412563159	0.520484558698932	age
PNRC1	HSPA1A	-0.12169975289085	0.0926684141619061	-1.31328192018287	0.189087968486048	0.708739024610173	0.149513653443863	age
PNRC1	IFI44L	-0.00200115117418014	0.133070768498385	-0.0150382476689794	0.988001666600065	0.99856675860288	0.000622895316385865	age
PNRC1	TMEM163	0.105299983977541	0.138295375893774	0.761413628597557	0.44641004974456	0.804469848265223	0.0944902287276955	age
PNRC1	FRMD4A	-0.147304927888183	0.0374653683091964	-3.93176243918108	8.43253735916825e-05	0.000770851205394834	3.11302944414399	age
PNRC1	PICALM	-0.0847973945069134	0.0526611243980858	-1.61024656188305	0.107344040169794	0.381690168456045	0.418289026428366	age
PNRC1	CD163	0.0262411572719815	0.125161978131465	0.209657578633176	0.833934936953268	0.937468141231946	0.0280434823439928	age
PNRC1	GPNMB	0.0758351057109486	0.13087853262144	0.579431203819331	0.56229825438265	0.869296738681157	0.060831949703517	age
PNRC1	MKI67	0.0208316182624677	0.212787443444397	0.0978987196108269	0.922012716706888	0.976889883917415	0.0101543876653145	age
PNRC1	ERN1	-0.0113993122956971	0.0761823644425375	-0.149631904694889	0.881055035249892	0.975867467478331	0.0106091598447234	age
PNRC2	AIF1	0.00724377604549959	0.0860888234979302	0.0841430484373358	0.932942698276754	0.990397350949707	0.0041905299449821	age
PNRC2	CCL3	-0.141549841237042	0.115502019737704	-1.22551832044575	0.220379991683025	0.706067226572439	0.151153946625984	age
PNRC2	HIF1A	0.128977259351258	0.200105124845299	0.644547506971497	0.519220461784938	0.815746644253991	0.0884447040984352	age
PNRC2	HIST	0.0574853786679072	0.155931201864285	0.368658600591942	0.712382210358102	0.888821060132841	0.0511856635731273	age
PNRC2	HSPA1A	-0.0865539232375195	0.124763984275019	-0.693741256665283	0.487844487909112	0.88295813180723	0.0540598893512935	age
PNRC2	IFI44L	0.0644162823390576	0.150722194102196	0.427384186667165	0.669099523333029	0.917587906133323	0.0373523190978257	age
PNRC2	TMEM163	0.0866335401753352	0.176627110541964	0.490488350907787	0.62378837100654	0.886979278804021	0.0520865258347761	age
PNRC2	FRMD4A	-0.0357372372628536	0.0885469082802691	-0.403596669346578	0.686509335302845	0.834306825491196	0.0786742034244037	age
PNRC2	PICALM	-0.0097608485591266	0.0957015709551717	-0.101992563567204	0.918762577716521	0.976612125018113	0.0102778880840776	age
PNRC2	CD163	0.0023752747464436	0.0910299529903495	0.02609333157291	0.979182895887226	0.9921056023402	0.003442097933851	age
PNRC2	GPNMB	0.0421513201427677	0.137360812199357	0.306865688021646	0.758945606808199	0.935414408633135	0.0289959447314834	age
PNRC2	ERN1	-0.121640130004339	0.0790599032460809	-1.5385818222636	0.123906419091923	0.59215478511131	0.227564756903372	age
POC1A	ERN1	-0.0526344948482234	0.123056187697819	-0.427727331984918	0.668849648355213	0.926562270268094	0.0331253882986116	age
POC1B	AIF1	-0.0439072561285374	0.0955654580387094	-0.459446928101914	0.645913255252663	0.933603823871062	0.0298373781680196	age
POC1B	HIF1A	-0.138529563205779	0.117646338920675	-1.17750849262878	0.238992609835214	0.630774638921948	0.200125776341342	age
POC1B	HIST	0.0124692524421785	0.127885941791641	0.0975029175802142	0.922327017378128	0.972316494544171	0.012192346739382	age
POC1B	HSPA1A	0.115974537526101	0.103892072970865	1.11629823344293	0.264294497546167	0.774614654883192	0.110914290883763	age
POC1B	IFI44L	-0.0901766183944956	0.139942298654485	-0.64438428739219	0.519326270925135	0.880537368971163	0.055252208358155	age
POC1B	TMEM163	0.0121490754344612	0.0869609534647113	0.139707247338213	0.888891300022353	0.969223761770363	0.0135759471147536	age
POC1B	FRMD4A	-0.191739706829368	0.0356678925688094	-5.37569486224818	7.62878950269592e-08	1.91049091633792e-06	5.71885502287675	age
POC1B	PICALM	-0.036969608525559	0.0312961827917155	-1.18128171641895	0.237490828101304	0.576292348879406	0.239357146272387	age
POC1B	CD163	0.0871643205300472	0.0533487889342954	1.63385753025058	0.102288769087989	0.32549936932038	0.487449848573344	age
POC1B	GPNMB	0.0593336902594511	0.188749362591106	0.314351738437326	0.753253906682615	0.935339116615134	0.0290309027390727	age
POC1B	ERN1	-0.0206615171514934	0.0667327447594957	-0.309615874874582	0.756853082733872	0.95087625808677	0.0218759961295571	age
POC5	AIF1	0.206567805654064	0.117227479537527	1.76211078212201	0.0780505819362533	0.528878238232374	0.276644302540543	age
POC5	HSPA1A	-0.120866731462564	0.118925144404193	-1.01632612739803	0.309474110723341	0.801322184160923	0.0961928338902999	age
POC5	FRMD4A	-0.0144626002849098	0.0320690338659296	-0.450983348777307	0.652001550050713	0.812287623892135	0.0902901636760321	age
POC5	PICALM	-0.00668230056993903	0.0413938944646325	-0.161432033790599	0.871753138221374	0.961961684929354	0.0168422256286507	age
POC5	CD163	0.0442345090932669	0.14747263704425	0.29995062121249	0.764214820836855	0.907072791819587	0.0423578597788474	age
POC5	ERN1	-0.0139789652670239	0.0810294910248684	-0.172517006959031	0.863031092185333	0.970043869509524	0.0132086246460327	age
PODXL2	ERN1	-0.0408503387453177	0.142267082748992	-0.287138373515339	0.774006370905197	0.95518413202775	0.0199129008608833	age
POFUT1	AIF1	0.106060482114317	0.115284659964024	0.919987812319649	0.357579128212289	0.817664273178768	0.0874249777893977	age
POFUT1	HSPA1A	-0.12231206021862	0.121839052068662	-1.00388223760713	0.315435379087482	0.806216727181531	0.0935481954570004	age
POFUT1	FRMD4A	-0.0636834193374817	0.097699944184382	-0.651826568265961	0.514513060271288	0.718275861520333	0.143708728282933	age
POFUT1	PICALM	0.0117409483418541	0.091074832327366	0.12891539892878	0.897424591763449	0.968992662754195	0.0136795114295542	age
POFUT1	CD163	0.0278512203330233	0.128835234728242	0.216177044981298	0.828849745954682	0.935911013562342	0.0287654420268812	age
POFUT1	ERN1	-0.0544197363877662	0.0697660331468905	-0.780031971621304	0.435372056588198	0.847538814856388	0.0718404032228907	age
POFUT2	HSPA1A	-0.0203394816577624	0.144363878972259	-0.140890379245565	0.887956542583593	0.977648987638146	0.00981704510489821	age
POFUT2	FRMD4A	-0.0524209795950935	0.111458002119307	-0.470320466887438	0.638126077034732	0.804310039460377	0.0945765103661742	age
POFUT2	PICALM	0.0286444101227128	0.123107183342526	0.232678624796526	0.816010968638734	0.944986564123663	0.0245743662721494	age
POFUT2	ERN1	-0.0811583879605367	0.103224495356813	-0.786231869480198	0.431731658490913	0.845950384858945	0.0726551076629284	age
POGK	AIF1	-0.0237409085582728	0.0940886855715674	-0.25232479775918	0.800790022263539	0.973551356653392	0.0116411336941494	age
POGK	HSPA1A	-0.0223380852630163	0.0967428497119768	-0.230901666939948	0.817391195695934	0.958514396584985	0.0184013597703081	age
POGK	FRMD4A	0.0796635241278734	0.0839697722941248	0.948716686390816	0.342764724976681	0.564396253427078	0.248415877839991	age
POGK	PICALM	0.00967896491245424	0.0318092678799588	0.304281285221041	0.760913601838828	0.926666880959223	0.0330763583705821	age
POGK	CD163	0.235181729483544	0.115909624550141	2.02900950112049	0.0424573225930217	0.184744152293092	0.733429299439415	age
POGK	GPNMB	0.128215756367818	0.156087312366986	0.821436120742232	0.411397896064562	0.795238084084836	0.0995028296773408	age
POGK	ERN1	-0.0140120562073139	0.0633405992074361	-0.221217613705001	0.82492299523059	0.965830264030401	0.0150991902221944	age
POGLUT1	AIF1	0.127455123319015	0.115197082124785	1.10640930280641	0.26854940078169	0.757991492939803	0.120335668497278	age
POGLUT1	HSPA1A	0.0825538716523868	0.099958822184039	0.825878795374289	0.40887285034717	0.850309947383971	0.0704227402828544	age
POGLUT1	FRMD4A	-0.00663724213685957	0.0312350815925673	-0.212493190299172	0.831722289840362	0.919074957105485	0.0366490673627761	age
POGLUT1	PICALM	0.0544163207239834	0.0321924477517984	1.69034430508452	0.0909621035622508	0.344682124036307	0.462581239463248	age
POGLUT1	CD163	0.137862956527349	0.108924110428582	1.26567897580161	0.205628038358142	0.48938339578677	0.31035076984429	age
POGLUT1	GPNMB	-0.156624556074362	0.188457464034833	-0.831087040656627	0.405924460162794	0.791389955552206	0.101609466169983	age
POGLUT1	ERN1	0.132041430548112	0.0737531836385749	1.79031499433539	0.0734032871135639	0.493742124209414	0.306499818838236	age
POGZ	AIF1	0.0228982475585914	0.0931384626451694	0.245851680479493	0.80579704929491	0.973551356653392	0.0116411336941494	age
POGZ	CCL3	-0.126753353866048	0.110359372027305	-1.14855088007104	0.250741221367628	0.731165319339587	0.135984416257597	age
POGZ	HIF1A	-0.0986537840136805	0.0670423326016304	-1.47151479051135	0.141151950583266	0.504956963387902	0.296745634474633	age
POGZ	HIST	0.107199520910206	0.0802636558488118	1.33559230235079	0.181682567518161	0.498581572754441	0.302263776772781	age
POGZ	HSPA1A	-0.0263604619699321	0.0929636000015655	-0.283556811154992	0.77675003873946	0.95174562735638	0.0214791098058021	age
POGZ	IFI44L	-0.0748950371337095	0.110206316669856	-0.679589332053189	0.496764526329092	0.872350643944483	0.0593089140114105	age
POGZ	TMEM163	-0.118951456829922	0.056388240036661	-2.10950823704703	0.0349007357781136	0.294938024461932	0.530269233045223	age
POGZ	FRMD4A	-0.115720241190879	0.0229530683971665	-5.04160224631074	4.61650079247648e-07	9.14722526542678e-06	5.03871062556925	age
POGZ	PICALM	-0.07119463241985	0.0234087952986009	-3.04136250976166	0.00235510096398907	0.0261164368944358	1.58308607481809	age
POGZ	CD163	-0.0240577328034798	0.0409913313023742	-0.586898059641366	0.5572721730386	0.800995445763453	0.0963699531859552	age
POGZ	GPNMB	0.0855982973774408	0.0696735957852152	1.22856150041857	0.219236257642406	0.647970348423068	0.188444867294343	age
POGZ	MKI67	0.0849312300295475	0.105726168676973	0.80331322975525	0.421793713149983	0.779750686253757	0.108044234350762	age
POGZ	ERN1	-0.0776503069010483	0.0600732224784315	-1.29259433234046	0.196151400867821	0.683889106288589	0.165014314115243	age
POLA1	AIF1	-0.0171845058918058	0.109660220910236	-0.156706832697996	0.875475901902945	0.980219896411061	0.00867648646546542	age
POLA1	HIF1A	-0.0740970539942219	0.0970757330596094	-0.763291212529114	0.445289741588486	0.775912183667301	0.110187428621753	age
POLA1	HIST	-0.151978575266198	0.0928661478991915	-1.63653364228238	0.101727950696693	0.382111211851756	0.417810219118938	age
POLA1	HSPA1A	0.102091864361787	0.0831124230915526	1.22835865643489	0.219312360719304	0.738460674065106	0.131672627625254	age
POLA1	IFI44L	-0.0235244127563724	0.164331060609348	-0.143152564519104	0.886169691909241	0.975712178118303	0.0106782744334646	age
POLA1	TMEM163	-0.0542750080442308	0.0935542269811467	-0.580144904143866	0.561816904361485	0.8582359836775	0.0663932805456434	age
POLA1	FRMD4A	-0.115884779722519	0.0315247175055564	-3.67599740432546	0.000236921930861058	0.00184616259918087	2.73373005151314	age
POLA1	PICALM	0.0778737126942171	0.0337022326504213	2.31063957993428	0.0208527711209051	0.134326007554936	0.871839893183181	age
POLA1	CD163	-0.0326455568279592	0.056791940089874	-0.574827286694153	0.565408110515447	0.80724995193091	0.0929919721716135	age
POLA1	GPNMB	0.074233567105647	0.156621003571817	0.473969425637143	0.635521710054244	0.902635285545749	0.044487693175413	age
POLA1	MKI67	-0.0458821114103862	0.126049674504594	-0.3640002371344	0.715857832303301	0.924280481047307	0.0341962182962488	age
POLA1	ERN1	-0.0354552080916366	0.0851581814677398	-0.416345293905413	0.677157353309277	0.930085797539227	0.0314769872749146	age
POLA2	AIF1	-0.0471353254647245	0.135556229341401	-0.347717885734438	0.728052063034908	0.956232904853067	0.0194363159108433	age
POLA2	HSPA1A	0.105100140161006	0.158684439440767	0.662321652528744	0.507765103029762	0.885121226370347	0.0529972441742626	age
POLA2	FRMD4A	-0.133808205947073	0.0908089605133442	-1.47351324352414	0.140612695483026	0.312395855063061	0.50529473707125	age
POLA2	PICALM	-0.161449268490763	0.101938285495883	-1.5837942310427	0.113240552542594	0.393465056827858	0.405093830778071	age
POLA2	CD163	0.147646975871612	0.152505377612656	0.968142751310817	0.332973081445564	0.625453796882001	0.203804766706481	age
POLA2	ERN1	-0.0847645001472335	0.0892181230529403	-0.950081634164573	0.342070774427744	0.794842833729235	0.0997187369937797	age
POLD1	HSPA1A	-0.0656341341353005	0.12790731202333	-0.513138249073116	0.607854617577111	0.914972330964196	0.0385920389294632	age
POLD1	FRMD4A	0.0238005301399655	0.121353261453777	0.196126003164991	0.84451154390191	0.925229027262268	0.0337507505424952	age
POLD1	PICALM	-0.103246015253994	0.13246581759305	-0.779416283611952	0.435734534717848	0.757239089159707	0.120766975574334	age
POLD1	ERN1	-0.0546592525491056	0.0970020039134278	-0.563485807962151	0.573104121385113	0.898247344812588	0.0466040578805583	age
POLD2	AIF1	0.0702100691433372	0.127087161365136	0.552456034025466	0.580635948972902	0.909633451714739	0.0411335768735465	age
POLD2	HSPA1A	0.0225754176451881	0.171783278977446	0.131418015650709	0.895444637830555	0.978793106368836	0.00930909804166002	age
POLD2	FRMD4A	-0.158110019391813	0.0958100375660977	-1.65024483246587	0.0988928706337282	0.242029972971819	0.616130847696363	age
POLD2	PICALM	-0.134862038307885	0.142126070661367	-0.948890218946601	0.342676449717795	0.683542095960015	0.16523473423415	age
POLD2	ERN1	0.00714271704055523	0.0888019251517716	0.080434258923414	0.935891880482867	0.987801826167358	0.00533017528555232	age
POLD3	AIF1	-0.0376813123341054	0.0891741870939235	-0.422558517908521	0.672617397422062	0.940829547564299	0.0264890516605588	age
POLD3	HSPA1A	0.266930286064544	0.113574117107917	2.35027392562435	0.0187595996824252	0.313059635301825	0.504372925023673	age
POLD3	FRMD4A	-0.117353028861153	0.0395765660502425	-2.96521503942947	0.00302471420264481	0.0151046983960699	1.82088794210406	age
POLD3	PICALM	-0.0445757461881292	0.0320110551030685	-1.39251099486116	0.163767714546066	0.477440816240725	0.321080456065772	age
POLD3	CD163	-0.0655949587229856	0.0953274350294572	-0.688101580649013	0.491388815172071	0.756898862305172	0.120962147550393	age
POLD3	GPNMB	-0.170017765875452	0.181901890866301	-0.93466739166783	0.349959736665295	0.75878646273371	0.119880425823035	age
POLD3	ERN1	0.233395355618876	0.0987373405394102	2.36380030436123	0.0180885598929206	0.276541736202332	0.558239314867387	age
POLD4	AIF1	-0.0404601959200989	0.115977519005097	-0.348862402534416	0.727192612385562	0.955977756892135	0.019552212505686	age
POLD4	CCL3	-0.0482459525315054	0.129156975557832	-0.373545078174293	0.708742801688714	0.940998668671631	0.0264109910137347	age
POLD4	HIF1A	0.21457494129813	0.196610220977773	1.0913722604604	0.275109113273077	0.651040551090599	0.186391959870513	age
POLD4	HIST	0.20646787764452	0.157222979629832	1.31321692370053	0.189109862861518	0.508720802909605	0.29352050258071	age
POLD4	HSPA1A	-0.0993609194046274	0.112223154688459	-0.885386974554954	0.37594795514794	0.834761813857605	0.0784374259341344	age
POLD4	IFI44L	-0.0176519294720948	0.162686050773155	-0.108503030150435	0.913596676994686	0.980083511890132	0.00873691695260473	age
POLD4	TMEM163	0.554796553143723	0.180512004785002	3.07346070309569	0.00211591553079596	0.0783079369415298	1.10619421756889	age
POLD4	FRMD4A	0.0300571406143113	0.140019431315687	0.214664067207533	0.83002923967158	0.917624637591492	0.0373349344415885	age
POLD4	PICALM	-0.108262503552949	0.119617792100035	-0.905070237899145	0.365428178127278	0.703928499078816	0.152471451699551	age
POLD4	CD163	0.0806714080167021	0.129139066907926	0.624686316451547	0.532176955670861	0.784066220885214	0.105647256001125	age
POLD4	GPNMB	0.213800850348118	0.142565262197214	1.49967002517319	0.133699898785523	0.536233372114701	0.270646161494013	age
POLD4	ERN1	-0.166885894401749	0.101609057102645	-1.64243128674211	0.100500655470523	0.552304233403763	0.257821627902798	age
POLDIP3	AIF1	-0.039493218778557	0.0901374324482467	-0.438144483439025	0.66128154983822	0.937861221717753	0.0278614207906441	age
POLDIP3	HSPA1A	-0.0428223424780542	0.112944744220278	-0.379144180401499	0.704580799913749	0.937321868642417	0.0281112503375075	age
POLDIP3	FRMD4A	0.0382508765983635	0.079762626366172	0.479558890435258	0.631541083828185	0.800047574294354	0.0968841872090532	age
POLDIP3	PICALM	-0.0308453707764264	0.0882507359719051	-0.349519700167103	0.726699183685637	0.910667511603416	0.0406401567622933	age
POLDIP3	CD163	-0.0639148422298263	0.0972537476641797	-0.657196702080072	0.511054445868452	0.768713127694273	0.114235702205741	age
POLDIP3	GPNMB	-0.106214988377019	0.162026029029761	-0.655542748366123	0.512118372662837	0.849986872628428	0.0705877815669546	age
POLDIP3	ERN1	-0.016118469617907	0.0642238619990926	-0.250973222665039	0.801834811954646	0.961520693352868	0.0170413646628857	age
POLE	HSPA1A	-0.205810968014096	0.157252288565918	-1.30879473927543	0.190603889438545	0.709368750226408	0.149127947388127	age
POLE	FRMD4A	-0.34984545541937	0.112181574548188	-3.11856431707591	0.00181734472484719	0.010075010971685	1.99675447223999	age
POLE	PICALM	-0.155027516378216	0.127618777088953	-1.21477042731853	0.224453662853748	0.560521105842194	0.251408029851831	age
POLE	ERN1	-0.310621314317364	0.125122175834876	-2.48254405939433	0.0130447934730828	0.234559307079683	0.629747330002449	age
POLE2	HSPA1A	0.330145440401813	0.127935403439667	2.58056356196591	0.009863919601818	0.235880035097097	0.627308816274618	age
POLE2	FRMD4A	-0.0558397802697069	0.122849490495442	-0.45453815107014	0.649441539119965	0.811613069621189	0.0906509680227956	age
POLE2	PICALM	0.448299834473625	0.152886074969043	2.93224765279897	0.00336518278989329	0.0347073551783858	1.45957847982316	age
POLE2	ERN1	0.184671327898412	0.155942736570805	1.18422526088326	0.236323905137207	0.717198558438819	0.144360592036089	age
POLE3	AIF1	-0.227487312839223	0.0943474698044879	-2.4111649555694	0.0159016545986935	0.311285739774424	0.506840774207084	age
POLE3	HSPA1A	-0.218821910190901	0.114684529024524	-1.90803338560259	0.0563869013968054	0.491865390323547	0.308153735115614	age
POLE3	FRMD4A	-0.185831004606893	0.0963622318723646	-1.9284630606422	0.0537975546397617	0.152826276888949	0.81580196692043	age
POLE3	PICALM	-0.118968741312302	0.13179136067236	-0.902705159923681	0.366682397180548	0.704905639069634	0.151869015170486	age
POLE3	CD163	-0.0827539721682527	0.129819904069935	-0.637452113072527	0.523830392650338	0.778268033073523	0.108870807589116	age
POLE3	GPNMB	-0.133238962813835	0.180617842540081	-0.737684388984258	0.460706260719724	0.823072849152344	0.0845617242230721	age
POLE3	ERN1	-0.16028503101905	0.0975059847386569	-1.64384813351363	0.100207575990809	0.551273589455495	0.258632813304317	age
POLE4	AIF1	-0.0819011633656193	0.111656989763235	-0.733506818868108	0.463249370443751	0.868018640360474	0.061470948419394	age
POLE4	HSPA1A	-0.119706652845558	0.13030326550557	-0.918677305446664	0.358264383688475	0.829589518079382	0.0811367439249976	age
POLE4	FRMD4A	-0.0152682128387351	0.120641788494728	-0.126558243451458	0.899290048006895	0.952053747421466	0.0213385331810045	age
POLE4	PICALM	0.226005196990384	0.126752898613677	1.78303770140368	0.0745801663753807	0.308284288254257	0.511048608579867	age
POLE4	CD163	0.0484694784568492	0.152914172015693	0.316971787623942	0.751265009497829	0.90099178070019	0.0452791708553812	age
POLE4	GPNMB	-0.129171462412792	0.203608359214252	-0.634411391120085	0.525812377501798	0.858036239377302	0.0664943692267909	age
POLE4	ERN1	0.0894481993031017	0.118135426432479	0.75716660111458	0.448950056935972	0.854964661897838	0.0680518355173662	age
POLH	AIF1	0.199853231921731	0.139475440869659	1.43289191757061	0.151888727423395	0.63509515912207	0.197161197565736	age
POLH	HSPA1A	-0.185518117559307	0.135371744234212	-1.37043456600763	0.170551288160978	0.689168211301033	0.161674763108723	age
POLH	FRMD4A	0.0726547774199192	0.0974932898642826	0.745228492351214	0.456133601142273	0.671917431078893	0.172684092169408	age
POLH	PICALM	0.0387515857775954	0.11915513004434	0.325219617176156	0.745014862636691	0.919453189491168	0.0364703763369135	age
POLH	CD163	-0.104452369818694	0.108122806969026	-0.966053071935288	0.334017625099894	0.626564419340162	0.203034270997517	age
POLH	ERN1	0.0103211813504049	0.0610673082088047	0.169013202859936	0.865786256419446	0.970167223084195	0.0131534020188872	age
POLI	AIF1	0.110793000669074	0.117054958790775	0.946504119206995	0.343891522266486	0.807354533095392	0.092935711925677	age
POLI	HSPA1A	-0.0797129802074967	0.119062306272174	-0.669506434935625	0.503172477239226	0.884409951569191	0.0533463792917967	age
POLI	FRMD4A	-0.0391647100416298	0.0282900913699951	-1.38439673203631	0.166237009047742	0.349606959889434	0.456419930123765	age
POLI	PICALM	-0.0155610882738594	0.04156216844232	-0.374405110634568	0.708102941262665	0.9060837229418	0.0428316712727307	age
POLI	CD163	-0.055713084257863	0.103104632405251	-0.540354811982488	0.588952364758878	0.819229816350657	0.0865942496776763	age
POLI	ERN1	-0.0627963813988664	0.0854026919159969	-0.735297447774055	0.462158362223581	0.859380709547614	0.0658143991173835	age
POLK	AIF1	0.0536601857149752	0.0831669368952755	0.64521055744237	0.51879074546674	0.891391444399721	0.0499315386005512	age
POLK	CCL3	0.0537918756310762	0.108967882828166	0.493648901262968	0.621554158676304	0.909794516106255	0.0410566852593838	age
POLK	HIF1A	0.0299849183916103	0.0617975716864955	0.485211919713066	0.627526027635474	0.874115207410642	0.0584313240642672	age
POLK	HIST	0.136543837011046	0.0681990219481134	2.00213775961377	0.0452699174328161	0.26355511433199	0.579128551808686	age
POLK	HSPA1A	0.041766442947167	0.0602357457761731	0.693383013839736	0.488069219209256	0.88295813180723	0.0540598893512935	age
POLK	IFI44L	-0.0191412520712813	0.0886069035368754	-0.216024387572863	0.82896873782056	0.958519317688468	0.0183991300671247	age
POLK	TMEM163	0.0156516749879444	0.056789096444198	0.275610565547983	0.782847193740393	0.943138143637478	0.0254246904806492	age
POLK	FRMD4A	-0.0547488185750341	0.0233622045937029	-2.34347826017204	0.0191048756067594	0.0675575165364208	1.17032632378949	age
POLK	PICALM	0.0182416160992308	0.024615545237609	0.741060818403498	0.458656565159817	0.776454133092451	0.109884193938245	age
POLK	CD163	0.0843977164890333	0.0359636315291074	2.34675178508392	0.0189378660461818	0.103678762171789	0.984310196515637	age
POLK	GPNMB	-0.0779578020527417	0.0810541458545764	-0.961799069385175	0.336150545616915	0.747319455216653	0.12649371146355	age
POLK	MKI67	-0.0771625283653958	0.193063001428657	-0.399675379510298	0.689395628365496	0.91595186367197	0.0381273493572105	age
POLK	ERN1	0.0187948365265493	0.0623069732095295	0.301649005855973	0.7629196457817	0.952013983020991	0.0213566727244974	age
POLL	AIF1	0.144497164993824	0.121655478490148	1.1877571547715	0.234929098875018	0.730558865871653	0.136344784393299	age
POLL	HSPA1A	-0.152996831611624	0.12127350580669	-1.26158496527264	0.207098168964457	0.72718867944381	0.138352890640536	age
POLL	FRMD4A	0.0542484331837047	0.089914258693768	0.603335154755212	0.546285750819917	0.743127140752735	0.1289368769479	age
POLL	PICALM	0.105655268374861	0.0929420683806312	1.13678628220501	0.255627639310897	0.597250876311418	0.223843204362623	age
POLL	CD163	-0.106812590790583	0.115812757822564	-0.922286912070856	0.356378938992207	0.647916129647261	0.188481208309641	age
POLL	ERN1	0.0272042591964073	0.0818488993345252	0.332371716878202	0.739608592430224	0.949525740257363	0.0224932576776609	age
POLM	AIF1	0.16193046508273	0.122910502857774	1.31746645988511	0.187682316474099	0.681928746420098	0.166261001667873	age
POLM	HSPA1A	-0.0476853262134647	0.0980051560114406	-0.486559362324755	0.626570627851697	0.916663156452379	0.037790223947161	age
POLM	FRMD4A	0.0402076164379762	0.0756255464349042	0.531667119557087	0.594956568747683	0.776395715031644	0.109916870170908	age
POLM	PICALM	-0.0607159611464834	0.0818805817589737	-0.741518438708811	0.458379156063327	0.776332393354203	0.109952292026111	age
POLM	CD163	0.163312832724428	0.12242899589852	1.33393916633766	0.182223794272667	0.457121740792709	0.339968123095327	age
POLM	ERN1	0.00724257537511382	0.0615210986400831	0.117725065631306	0.906285505380943	0.979649302198131	0.00892936653037873	age
POLR1A	AIF1	0.00521448586274394	0.118284651179521	0.0440842138920451	0.964837276040399	0.992637908055344	0.00320914345977947	age
POLR1A	HSPA1A	-0.00881669624122157	0.0944559210926707	-0.0933419116475665	0.925631936725129	0.988075524005194	0.00520985864602921	age
POLR1A	FRMD4A	0.0924852929251797	0.0462495708708632	1.99970056335041	0.0455326073279594	0.134542333795038	0.871141043239241	age
POLR1A	PICALM	-0.0271016865268274	0.0339546287470015	-0.798173548848497	0.424769785005881	0.748295237653453	0.125927018731807	age
POLR1A	CD163	0.041318692437677	0.0981181279430679	0.421111707936905	0.673673512608781	0.864081912091682	0.0634450858970112	age
POLR1A	ERN1	-0.0110953209009419	0.0591348444757336	-0.187627463964921	0.851168695454389	0.969364203204795	0.0135130219948073	age
POLR1B	AIF1	0.0261104630043877	0.114190459826248	0.22865713163882	0.819135416053477	0.973551356653392	0.0116411336941494	age
POLR1B	HSPA1A	-0.120993657960813	0.134484426760643	-0.899685271188754	0.368287763802956	0.833034080775196	0.0793372305381895	age
POLR1B	FRMD4A	-0.0512883160516823	0.1141678750114	-0.449235969808154	0.653261442206323	0.813021813267796	0.0898978021860667	age
POLR1B	PICALM	0.0840867835600674	0.134707282122069	0.624218544353601	0.532484069798565	0.818012724513927	0.0872399406523907	age
POLR1B	CD163	0.186089405045648	0.114374083250263	1.62702423274042	0.103731951227732	0.327899531112854	0.484259204359136	age
POLR1B	ERN1	0.142223046946983	0.101882042483341	1.39595794784186	0.162727158863224	0.643699594337033	0.191316764565677	age
POLR1C	AIF1	0.222016392159223	0.142343602935267	1.55972160027584	0.118825685393907	0.589569705705997	0.229464840248617	age
POLR1C	HSPA1A	0.0096980959932446	0.0989067918844456	0.0980528819959608	0.921890301878047	0.9870657920909	0.00565389880984695	age
POLR1C	FRMD4A	-0.0932465150322276	0.0391408713052212	-2.38233110103987	0.017203421676777	0.0621773324959218	1.20636791380057	age
POLR1C	PICALM	0.00837422736267897	0.0443300048439051	0.188906529384924	0.850166076008408	0.957562371196628	0.0188329284984207	age
POLR1C	CD163	0.226775954156053	0.147295339512721	1.53960033566757	0.123657803616379	0.365970461542521	0.436553966263458	age
POLR1C	ERN1	0.0956039746304674	0.0871715673941788	1.0967334589518	0.272757925578249	0.746792883513668	0.126799829268046	age
POLR1D	AIF1	-0.0774024577855254	0.0962512361371312	-0.804171051634583	0.421298194793123	0.848763113675606	0.0712135026637757	age
POLR1D	CCL3	0.124073225385338	0.183034544979198	0.677867805770975	0.497855514229422	0.857322125426214	0.0668559680305017	age
POLR1D	HIST	0.256349195256356	0.12979589971472	1.97501766866125	0.0482661429549965	0.270795144526595	0.567359127003924	age
POLR1D	HSPA1A	-0.0511196745523671	0.0996151302217706	-0.513171788648579	0.607831158190205	0.914972330964196	0.0385920389294632	age
POLR1D	IFI44L	0.105888473180495	0.134059219174943	0.789863418809817	0.42960753707793	0.83244887975996	0.0796424267944138	age
POLR1D	TMEM163	0.137272507610736	0.149227205147979	0.91988928878358	0.357630616823588	0.74613843266191	0.127180589466083	age
POLR1D	FRMD4A	-0.0475102449432776	0.0301808923857051	-1.57418290805014	0.115445169603299	0.269940897931735	0.568731311810689	age
POLR1D	PICALM	-0.0461139213029979	0.0394027367320468	-1.17032280312379	0.2418710886521	0.581496965741526	0.235452547083684	age
POLR1D	CD163	0.158683210307506	0.108326545585216	1.4648598776066	0.142959151367979	0.397171357831353	0.401022078364745	age
POLR1D	GPNMB	-0.0394251162018979	0.136659740668498	-0.288491080175056	0.772970857406892	0.940895871894978	0.0264584368954674	age
POLR1D	ERN1	-0.00409068509703092	0.0546909777124292	-0.074796342434033	0.940376751982441	0.988753625499165	0.00491191104785013	age
POLR1E	AIF1	-0.388260015875635	0.156417087589168	-2.48220972439665	0.0130570401500486	0.298501705914611	0.525053182567493	age
POLR1E	HSPA1A	-0.320138812198865	0.158192201182396	-2.02373321697285	0.0429976088891376	0.451399986286826	0.345438458451779	age
POLR1E	FRMD4A	0.0572296644208622	0.0890020085987944	0.643015425402853	0.520214090781518	0.722468822886653	0.141180889527034	age
POLR1E	PICALM	-0.0470091397655272	0.150015192684398	-0.313362526317085	0.754005251168099	0.922902194936495	0.0348443211301249	age
POLR1E	ERN1	0.00523421541139656	0.137593992682911	0.038041016975639	0.969654978863652	0.992177705488617	0.00341053590903768	age
POLR1F	AIF1	-0.0995584258513087	0.109782851212785	-0.906866826207137	0.364477225836712	0.821712864876384	0.0852799135848682	age
POLR1F	HSPA1A	0.217867619694665	0.157169363039699	1.38619649199465	0.165686912393222	0.686108270378154	0.163607345637956	age
POLR1F	FRMD4A	-0.0809309751462908	0.140821789350485	-0.574704919739836	0.565490879628645	0.757526314545585	0.120602276273255	age
POLR1F	PICALM	0.100400383581942	0.13224935297324	0.759174856622985	0.447747964676897	0.766164558958455	0.115677941369864	age
POLR1F	CD163	0.123675938200598	0.127312571063245	0.971435398466342	0.331331508256958	0.624267497391123	0.204629276106905	age
POLR1F	ERN1	-0.097226748990338	0.177625093858739	-0.547370570667567	0.584124169482131	0.902964729932259	0.044329213025306	age
POLR1G	AIF1	-0.0528323382283184	0.11969300825712	-0.441398699870804	0.658924383286257	0.937003503406014	0.0282587853053325	age
POLR1G	HSPA1A	0.0710429176451961	0.161776579606686	0.439142166424317	0.660558527436231	0.925270773046403	0.0337311558754842	age
POLR1G	FRMD4A	-0.164310139537259	0.122136197654876	-1.34530256133858	0.178527546767073	0.366595617993573	0.435812730570161	age
POLR1G	PICALM	-0.187083308279173	0.13771071161619	-1.35852401083068	0.174297468983521	0.492796537555306	0.307332352235488	age
POLR1G	CD163	-0.0109750085800387	0.141948390053887	-0.0773168936672853	0.938371451932204	0.97679315858267	0.0101973908324203	age
POLR1G	ERN1	-0.135832530332897	0.103847764474273	-1.3079966720569	0.190874438061045	0.675671823336962	0.170264191515196	age
POLR1H	AIF1	-0.0622628656578856	0.108527253225119	-0.573707191581944	0.566165960960128	0.906371067344595	0.0426939662218194	age
POLR1H	HSPA1A	-0.308224361572714	0.117054584409452	-2.6331677919983	0.00845925449649377	0.212751448781506	0.672127473801912	age
POLR1H	FRMD4A	0.0366288407694916	0.121174321096185	0.302282203342544	0.762436943834042	0.878516620977071	0.056250017514911	age
POLR1H	PICALM	-0.128468267534913	0.115424009405109	-1.11301165326897	0.265703424654206	0.605530369211293	0.217864070770079	age
POLR1H	CD163	0.129735158354907	0.133333480916101	0.973012610662594	0.330547034578999	0.623464292416823	0.205188414760274	age
POLR1H	ERN1	0.0042782523201256	0.0965685057005199	0.0443027702364309	0.964663063515158	0.991393504507068	0.00375393086760249	age
POLR2A	AIF1	0.025159098157604	0.0938275500393372	0.268141906583472	0.788590089732195	0.971939727479954	0.0123606659733874	age
POLR2A	CCL3	0.0437760471699885	0.178488514254993	0.245259743198092	0.806255320204785	0.958759703176321	0.0182902277213369	age
POLR2A	HIF1A	-0.184172843320139	0.0949313156597982	-1.94006416154762	0.0523718927916226	0.327613145532889	0.484638680422437	age
POLR2A	HIST	0.05510215824047	0.149063652886191	0.36965522562727	0.711639397006039	0.888821060132841	0.0511856635731273	age
POLR2A	HSPA1A	0.0244217482005059	0.11964130590699	0.204124721101687	0.838256036381692	0.963611948491926	0.016097823522243	age
POLR2A	IFI44L	-0.17670847800324	0.163418897914405	-1.08132217423101	0.27955382708087	0.733594002585592	0.134544227848709	age
POLR2A	TMEM163	-0.049103073829307	0.136236094868303	-0.360426316364794	0.718528349616725	0.92913409141389	0.0319216046729785	age
POLR2A	FRMD4A	-0.103596127731452	0.0319486145231545	-3.24258592360467	0.00118450225260457	0.00711976623145657	2.14753426564055	age
POLR2A	PICALM	-0.118197026110202	0.0305256849717388	-3.87205155984644	0.000107923114494727	0.00217621887069816	2.66229742811158	age
POLR2A	CD163	0.300738064433314	0.127196799296376	2.364352453025	0.0180616202889099	0.100107079142393	0.999535209995509	age
POLR2A	GPNMB	-0.123156924357239	0.153767306669922	-0.800930490521031	0.42317188736191	0.803837669966485	0.0948316454751126	age
POLR2A	ERN1	0.02182450781777	0.113979790590974	0.191476995216539	0.848151902244252	0.968957488259319	0.0136952766328255	age
POLR2B	AIF1	0.00175145580114655	0.0938029037829978	0.0186716586641959	0.985103037422375	0.9974942705975	0.00108959013247877	age
POLR2B	HIF1A	0.0747659796804835	0.082257583472723	0.908925068352832	0.363389680271692	0.719521162663257	0.142956428005746	age
POLR2B	HIST	0.205664162802103	0.136118649684208	1.51091832955469	0.130809260214875	0.432033228857742	0.364482849123571	age
POLR2B	HSPA1A	0.0992418201617739	0.0924578959944155	1.07337311858976	0.28310374055291	0.788962977756013	0.102943375667018	age
POLR2B	IFI44L	0.114215398854832	0.163053595302729	0.700477647504659	0.483629059695632	0.868376652144436	0.0612918618426159	age
POLR2B	TMEM163	-0.0968932351298642	0.0646478530389008	-1.49878504196512	0.133929406297355	0.527894363819685	0.277452974814871	age
POLR2B	FRMD4A	-0.0651029675263311	0.0305159633735413	-2.13340692310498	0.0328913596333699	0.103368176914011	0.985613143232771	age
POLR2B	PICALM	-0.00269882474644573	0.0329303078198548	-0.0819556489180011	0.934681981793405	0.981086050607809	0.00829289917950312	age
POLR2B	CD163	0.00670654526106574	0.0449914812245383	0.149062557589413	0.881504270463563	0.955624019394697	0.0197129428908936	age
POLR2B	GPNMB	0.373631490638073	0.166383424894096	2.2456052390789	0.0247293046146722	0.261966450959577	0.581754323550718	age
POLR2B	ERN1	0.0108905064974938	0.0680645012795398	0.160002737003342	0.872878918179563	0.973037068827	0.011870614530864	age
POLR2C	AIF1	-0.0628930253647194	0.0995183638350511	-0.631974069318129	0.527403821527911	0.893198938195025	0.0490518018750238	age
POLR2C	HSPA1A	-0.088939710519688	0.152893498904703	-0.581710217614442	0.560761888006837	0.901247075942046	0.0451561313202752	age
POLR2C	FRMD4A	-0.207315877771928	0.112513560030848	-1.84258570891445	0.065389522063483	0.177673047209996	0.750378449154613	age
POLR2C	PICALM	-0.0292745548911332	0.153789572562806	-0.190354615097053	0.849031259272393	0.957171816765978	0.0190100973582371	age
POLR2C	CD163	-0.0226596153619868	0.13570939986432	-0.166971598022256	0.86739239666707	0.950219394308254	0.0221761097249612	age
POLR2C	ERN1	-0.160031932746023	0.0720750104286717	-2.2203525437488	0.0263948457696318	0.325096540454424	0.487987652065078	age
POLR2D	AIF1	-0.0185494659483626	0.0994509903278566	-0.1865186649948	0.852038043129605	0.979078075780358	0.00918267435767344	age
POLR2D	HSPA1A	-0.0270849756611081	0.128180911755782	-0.211302722769768	0.832651058428302	0.962381604314304	0.0166526870201893	age
POLR2D	FRMD4A	-0.0827976363839456	0.0960105822534663	-0.862380317258791	0.388478268084057	0.610539367840003	0.214286327321969	age
POLR2D	PICALM	0.0853658182409674	0.122488614474588	0.696928597054852	0.485847480161938	0.793792013554052	0.10029327490083	age
POLR2D	CD163	0.138041195291617	0.11284565752301	1.22327432283754	0.221226102023028	0.510228196040024	0.292235545243599	age
POLR2D	ERN1	-0.00967730079115004	0.0799557352121534	-0.121033228766797	0.90366471590559	0.978681843313142	0.00935846871808934	age
POLR2E	AIF1	-0.0221798154559424	0.0997353952823136	-0.222386599994511	0.824012942322183	0.9738744654191	0.0114970210366108	age
POLR2E	HSPA1A	-0.221188832218238	0.119738239643256	-1.84726978513498	0.0647080497352608	0.515143593902318	0.28807169649854	age
POLR2E	FRMD4A	-0.208215565393452	0.0974834520017808	-2.1359067730762	0.0326870134278147	0.102862216327384	0.987744122360028	age
POLR2E	PICALM	-0.00444122217978225	0.118615714408278	-0.0374421062330365	0.970132500273373	0.992992526185919	0.00305402023415446	age
POLR2E	CD163	-0.0149681707638258	0.107165931333866	-0.139672847308104	0.888918480784044	0.957837671179914	0.0187080864165713	age
POLR2E	GPNMB	0.070530513647012	0.153678675179607	0.458947954650064	0.646271540835464	0.905489369505648	0.0431166439607871	age
POLR2E	ERN1	-0.154799238078693	0.0856396476697241	-1.80756509736808	0.0706742145141307	0.488962595383525	0.31072436222578	age
POLR2F	AIF1	-0.0651311733270533	0.1026871998495	-0.6342676927846	0.525906136864562	0.893198938195025	0.0490518018750238	age
POLR2F	HSPA1A	-0.228681475496409	0.112363706161328	-2.03518986075517	0.0418317728741361	0.447448770574193	0.349256680863242	age
POLR2F	FRMD4A	-0.179754083415508	0.105467892739019	-1.70434886624986	0.0883159307438143	0.222749534597274	0.652183194685238	age
POLR2F	PICALM	-0.135047419276215	0.0968236373596787	-1.39477738038847	0.163082981977692	0.476917911658965	0.321556366413751	age
POLR2F	CD163	0.114124525293129	0.114833833947987	0.993823173619905	0.320308962066585	0.613107490462244	0.212463377973976	age
POLR2F	GPNMB	-0.0884400309120621	0.213650258532982	-0.413947689646298	0.678912417018349	0.914241130789132	0.0389392441351434	age
POLR2F	ERN1	-0.09369087545573	0.0847215404830116	-1.10586841223121	0.268783478703346	0.742852116934881	0.129097634680192	age
POLR2G	AIF1	-0.0212038369263865	0.123744030065109	-0.171352403144055	0.86394667796454	0.97961652037759	0.00894389948818897	age
POLR2G	HSPA1A	-0.192232935857241	0.145442900402066	-1.32170724955173	0.186265653676284	0.706453173943165	0.150916619338503	age
POLR2G	FRMD4A	-0.191755807045003	0.125711030576201	-1.52536977993167	0.127166891932316	0.289851337975412	0.537824690552837	age
POLR2G	PICALM	-0.0999735948615692	0.164601838784541	-0.607366209270794	0.543607908133988	0.824624844618674	0.0837435847441525	age
POLR2G	CD163	0.0314892675954296	0.136520114337459	0.230656616047012	0.817581580070789	0.929714031482678	0.0316506145078556	age
POLR2G	GPNMB	-0.19683783186057	0.17907057057217	-1.09921932583132	0.271672411081935	0.694772678357178	0.15815726833665	age
POLR2G	ERN1	-0.15651775744242	0.157866654293609	-0.991455466911454	0.321463227423496	0.780548598846898	0.10760005153307	age
POLR2H	AIF1	0.0532768154681043	0.127083614790729	0.419226471924303	0.675050627307033	0.941346113150093	0.0262506662709625	age
POLR2H	HSPA1A	-0.0263000022895375	0.103202214835052	-0.25483951416714	0.798847054687198	0.954908595397844	0.0200381974363239	age
POLR2H	FRMD4A	0.0483084462352288	0.0948397627754055	0.509369117145836	0.610493519158249	0.786826574020976	0.104120980786535	age
POLR2H	PICALM	0.0844799450850276	0.120607090124589	0.700455876994944	0.483642651107234	0.792492539526684	0.101004817511024	age
POLR2H	CD163	0.106390578170858	0.103939689213315	1.02357991423769	0.30603373630297	0.600451819659217	0.221521834715041	age
POLR2H	ERN1	0.133262987160719	0.0863299003605774	1.54364810574453	0.122673604354568	0.590041963486266	0.229117100455394	age
POLR2I	AIF1	-0.181438966629584	0.131173580137795	-1.38319748869388	0.166604319558898	0.651180835720073	0.186298389236013	age
POLR2I	HSPA1A	-0.325784469727887	0.178783354556316	-1.82223043379168	0.0684200285956993	0.523649149890189	0.280959597177977	age
POLR2I	FRMD4A	-0.0725465703476893	0.146529874428853	-0.495097471627971	0.620531318471283	0.793524496709625	0.100439661698548	age
POLR2I	PICALM	-0.190534032976296	0.169596446965848	-1.12345533402987	0.26124416035996	0.601268704090184	0.220931400502836	age
POLR2I	CD163	-0.169576886336501	0.162436892835354	-1.04395549173908	0.296505982374067	0.589607895171156	0.22943670967019	age
POLR2I	GPNMB	-0.100094850822806	0.170053964790555	-0.58860639295348	0.556125344371783	0.866781443334043	0.062090394934008	age
POLR2I	ERN1	-0.0915919924552438	0.159622799692915	-0.57380269379719	0.566101325658686	0.895662660783931	0.0478555306794873	age
POLR2J	AIF1	0.0125858032079185	0.0891112893573207	0.141236910594478	0.887682787882457	0.983422385590385	0.0072599101116214	age
POLR2J	CCL3	-0.239090754908821	0.131328117945192	-1.82056027794902	0.0686737255890979	0.476883126997782	0.321588043431915	age
POLR2J	HIST	-0.0599030475436261	0.15157039860457	-0.395216005863429	0.69268348123537	0.880131373067041	0.0554524979183096	age
POLR2J	HSPA1A	-0.361505839910484	0.14942458090241	-2.41931975132381	0.0155495649960035	0.287135855188457	0.541912572957273	age
POLR2J	IFI44L	-0.0579908089504938	0.147002658826527	-0.394488163774827	0.693220664148942	0.923461034392012	0.0345814249725791	age
POLR2J	FRMD4A	-0.120340400879885	0.117339143768647	-1.0255776292109	0.305090716654192	0.523903743760618	0.280748498118634	age
POLR2J	PICALM	-0.0796034125674292	0.155248048102155	-0.512749844784196	0.60812631787803	0.854637090367084	0.0682182631778288	age
POLR2J	CD163	0.169649245585385	0.14827354731514	1.14416393657065	0.25255565612121	0.546008048499857	0.262800955476008	age
POLR2J	GPNMB	0.144924918535323	0.163446705551629	0.886679961191052	0.375251229982408	0.77762248809489	0.109231188521212	age
POLR2J	ERN1	-0.183737853461443	0.140374302546163	-1.30891374082531	0.190563571541968	0.675540424804528	0.17034865738327	age
POLR2J2	ERN1	0.246413477425901	0.191414273935604	1.28733073223578	0.197979036212115	0.684210703012816	0.164810136489674	age
POLR2J3	AIF1	0.134464494540789	0.170279905528282	0.789667425076504	0.429722020110143	0.85262086043092	0.0692440460036757	age
POLR2J3	CCL3	0.120456986013653	0.161835343528847	0.74431816553213	0.456684014003341	0.83412180932961	0.0787705233948142	age
POLR2J3	HIF1A	0.167594797276898	0.223112957425706	0.751165684013243	0.452552949535806	0.77767065574453	0.109204288197585	age
POLR2J3	HIST	0.178826409176443	0.133066669944453	1.34388580740084	0.178985316151142	0.496256445039214	0.304293839872576	age
POLR2J3	HSPA1A	0.00397762600938331	0.106324090634742	0.0374103929376434	0.970157786106696	0.996695900417222	0.00143732806376999	age
POLR2J3	IFI44L	0.0679852632620763	0.155238590557217	0.437940482569756	0.661429428530728	0.917587906133323	0.0373523190978257	age
POLR2J3	TMEM163	0.0278904651613854	0.0974484290470943	0.28620743745296	0.774719247648893	0.943138143637478	0.0254246904806492	age
POLR2J3	FRMD4A	-0.00630728098383448	0.111415293665723	-0.0566105493807525	0.954855430832748	0.978226174050419	0.00956072109601822	age
POLR2J3	PICALM	-0.0581356745076628	0.093699105111745	-0.620450690946627	0.534961107938419	0.819283994744379	0.0865655292881611	age
POLR2J3	CD163	0.132666496802871	0.122766146213677	1.0806439795867	0.279855511281519	0.572944122600183	0.241887731313096	age
POLR2J3	GPNMB	0.0311403895101827	0.15630729927537	0.199225433838007	0.84208640486236	0.963904957175173	0.0159657862312706	age
POLR2J3	ERN1	0.0454029689582985	0.109082077991316	0.416227576466899	0.677243482519469	0.930085797539227	0.0314769872749146	age
POLR2K	AIF1	-0.0632700997452586	0.0957340230906744	-0.660894608861599	0.50867990366634	0.887041503099858	0.0520560598237697	age
POLR2K	HSPA1A	-0.0528291165467368	0.129374904127255	-0.408341300062129	0.683023122261254	0.931930135616979	0.0306166443555886	age
POLR2K	FRMD4A	-0.0871008130736155	0.135025129595548	-0.645071131088824	0.518881091022141	0.721356442784699	0.141850084958267	age
POLR2K	PICALM	-0.114272711571452	0.166325697910589	-0.687041828213951	0.492056370187046	0.797447357969286	0.0982979764814899	age
POLR2K	CD163	0.100845086682095	0.20796240700973	0.484919789745351	0.627733243899385	0.839503893272824	0.0759772854425695	age
POLR2K	GPNMB	-0.120823568526837	0.187524790537994	-0.644307177628109	0.519376262168132	0.853428317111278	0.0688329511636727	age
POLR2K	ERN1	0.0195900642312125	0.104791374410083	0.186943480238652	0.851704947792235	0.969364203204795	0.0135130219948073	age
POLR2L	AIF1	-0.0966280564922679	0.116572691838787	-0.828908168526281	0.407156372792954	0.840745853430638	0.075335265954015	age
POLR2L	CCL3	-0.261849271847876	0.155588550991503	-1.68295976907823	0.0923828798115328	0.533216629410119	0.27309631471873	age
POLR2L	HIST	-0.00158951468638151	0.180123946093311	-0.00882456064757807	0.992959110685925	0.996423185357426	0.0015561755999616	age
POLR2L	HSPA1A	-0.237040508188393	0.155397135161929	-1.52538531641133	0.127163019003192	0.637985491971209	0.195189197185558	age
POLR2L	IFI44L	-0.101072065602599	0.164077969038484	-0.616000223521128	0.537894372271175	0.886063675182479	0.0525350672927244	age
POLR2L	TMEM163	-0.0430957775397185	0.19543966880455	-0.220506808077006	0.825476470783679	0.950674892621069	0.0219679756809817	age
POLR2L	FRMD4A	-0.0515817133328761	0.148175378083185	-0.348112581186858	0.72775563614891	0.85954463965139	0.0657315637112537	age
POLR2L	PICALM	-0.139157001626898	0.179535332969571	-0.775095349339861	0.438283319482839	0.759761652271804	0.1193226305326	age
POLR2L	CD163	0.194224311531534	0.152327965138804	1.2750404126685	0.202294938356229	0.485393506082436	0.313906038246008	age
POLR2L	GPNMB	0.075558378775392	0.185614105826099	0.407072395921149	0.683954816862861	0.916517471781172	0.037859251568293	age
POLR2L	MKI67	0.282607868636468	0.223255529479161	1.26584935788946	0.205567020127917	0.565951727356198	0.247220610219654	age
POLR2L	ERN1	-0.0448868645668259	0.101033615283229	-0.444276535497555	0.656842663681413	0.921697153455973	0.0354117537711061	age
POLR2M	AIF1	-0.129723485839757	0.129647279382271	-1.0005877983545	0.317026131478049	0.788922477740236	0.102965669976547	age
POLR2M	HSPA1A	-0.0160380427585154	0.115385561643212	-0.138995230686723	0.889453917825966	0.977708996402856	0.00979038863012441	age
POLR2M	FRMD4A	-0.0348910575794556	0.117739140308021	-0.296342044694535	0.7669688800843	0.880951426949061	0.0550480366385076	age
POLR2M	PICALM	0.208825654864002	0.129719272390531	1.60982752227684	0.107435515055513	0.381871546357392	0.418082700150745	age
POLR2M	ERN1	0.0640392856708794	0.107624112075545	0.595027307876214	0.551825217368785	0.891660087411179	0.0498006728613629	age
POLR3A	AIF1	0.0705585567220904	0.138347326872832	0.510010264144442	0.610044270920983	0.918491114700624	0.0369250406158254	age
POLR3A	HSPA1A	0.263142115150949	0.145293342594905	1.81110923908345	0.0701239436476445	0.528485293045608	0.276967093953546	age
POLR3A	FRMD4A	-0.0804868750839821	0.0318587081429472	-2.52636970472389	0.0115248129492503	0.0447004494079831	1.34968811054981	age
POLR3A	PICALM	0.0207586259599527	0.0397116240255545	0.52273424895931	0.601159201036325	0.851822729756726	0.0696507755369619	age
POLR3A	CD163	0.0463230435384134	0.127920278631669	0.362124317066218	0.717259132690665	0.886316102369435	0.0524113604703975	age
POLR3A	GPNMB	0.0924937799785769	0.151868172057195	0.609039924071403	0.542497976218325	0.861904769722394	0.0645407159256051	age
POLR3A	ERN1	-0.041413357884307	0.0860322813752243	-0.481369983712105	0.630253566016373	0.914219204321047	0.0389496600505613	age
POLR3B	AIF1	0.17363578711899	0.143033177897369	1.2139546199804	0.224765053653119	0.719631293940525	0.142889959153365	age
POLR3B	HSPA1A	0.038091440515273	0.134864335795703	0.282442650909394	0.777604114953207	0.951951588963621	0.0213851368892153	age
POLR3B	FRMD4A	-0.0471727182485838	0.0936596281685359	-0.503661173667045	0.614499496732997	0.789844897547789	0.102458183079778	age
POLR3B	PICALM	0.153515927963129	0.106070578116905	1.44729981384594	0.147812971251249	0.454961190377703	0.342025648449859	age
POLR3B	CD163	0.121144977395229	0.131333687961033	0.922421195018696	0.356308918407084	0.647916129647261	0.188481208309641	age
POLR3B	ERN1	-0.0132470560126539	0.07302017324863	-0.181416387051676	0.856040757283767	0.969364203204795	0.0135130219948073	age
POLR3C	AIF1	0.033978080164175	0.106036062812894	0.320438907884867	0.748635634955157	0.962646272294435	0.0165332665739419	age
POLR3C	HSPA1A	0.0434538921512862	0.0883928923455541	0.491599392193346	0.623002573199726	0.916413470485249	0.0379085356825353	age
POLR3C	FRMD4A	-0.0904461881290968	0.0296398342453269	-3.05150789240183	0.00227695062362654	0.0120796748847622	1.91794475426239	age
POLR3C	PICALM	-0.0695107505829674	0.0383590509657588	-1.81210819436112	0.0699694804783398	0.298022452494406	0.525751015698562	age
POLR3C	CD163	-0.0360270783867543	0.0969083608259535	-0.371764397619505	0.710068273370216	0.883019819566833	0.054029548481424	age
POLR3C	ERN1	-0.0879840363895653	0.0617877138976062	-1.42397300109487	0.154454287782134	0.631650625775405	0.199523069268896	age
POLR3D	AIF1	-0.112411462960573	0.122470809183152	-0.917863315432697	0.358690429363795	0.818771529762563	0.0868372669889934	age
POLR3D	HSPA1A	0.0633604080137431	0.135182808161744	0.468701670540336	0.639282892704229	0.918983570758339	0.0366922526974299	age
POLR3D	FRMD4A	-0.110305905593915	0.0982239045068603	-1.12300469165538	0.261435501877706	0.472715631229054	0.325400036697966	age
POLR3D	PICALM	0.0307382901337633	0.120721957770552	0.254620540466927	0.799016192963667	0.938304151344437	0.0276563622184346	age
POLR3D	CD163	0.00146638212969958	0.110503572828929	0.0132699974503964	0.98941238464721	0.995446169787786	0.00198222011293246	age
POLR3D	ERN1	0.0257034000602895	0.142598780183958	0.180249789143575	0.856956472402715	0.969364203204795	0.0135130219948073	age
POLR3E	AIF1	0.0891778057878216	0.122133568983226	0.730166214990978	0.465288591051511	0.869207126404303	0.0608767216688425	age
POLR3E	HSPA1A	0.0520322624934799	0.119946117595196	0.433796970978941	0.664435881393878	0.925270773046403	0.0337311558754842	age
POLR3E	FRMD4A	-0.0862099715372183	0.108229429568777	-0.796548331453914	0.425713395284002	0.644820592824842	0.190561101464461	age
POLR3E	PICALM	-0.0134928699313543	0.0866796779689314	-0.155663590907554	0.876298197504614	0.962423701649844	0.0166336901476496	age
POLR3E	CD163	0.0408815292142216	0.101149856005954	0.404167942778042	0.686089225489836	0.871245299085327	0.0598595521786518	age
POLR3E	ERN1	0.00729606704302933	0.0784219435104081	0.0930360396138487	0.925874929904599	0.984891089778367	0.00661179155657343	age
POLR3F	AIF1	0.109119071868752	0.0920793163473031	1.18505519151749	0.235995625909491	0.730965643031008	0.136103035344059	age
POLR3F	HSPA1A	-0.00953883426265867	0.158496177234628	-0.0601833711644539	0.952009589594365	0.992440716306333	0.00329542647920533	age
POLR3F	FRMD4A	-0.0670676742191938	0.132019601712662	-0.508013002229513	0.611444224814502	0.787371510962986	0.103820303103578	age
POLR3F	PICALM	0.101225706821236	0.105762157602112	0.957107051484871	0.338513224824898	0.680484284411521	0.167181900250754	age
POLR3F	CD163	-0.111918081393499	0.148522314738441	-0.753543880531318	0.451123153043884	0.726990973129019	0.138470981636966	age
POLR3F	ERN1	0.166882126172735	0.102685237777414	1.62518128004414	0.104123937995496	0.558123540399666	0.253269659529438	age
POLR3G	HSPA1A	-0.042189756339407	0.170564975169993	-0.247352988486403	0.804635053620126	0.956276607366961	0.0194164678938672	age
POLR3G	FRMD4A	0.0619398322153272	0.111475609447286	0.555635735228852	0.578459897104171	0.765926741547947	0.115812767264221	age
POLR3G	PICALM	0.175355265860453	0.142423223149495	1.23122663553535	0.218238112074155	0.55477110018632	0.255886170808045	age
POLR3G	ERN1	0.138677278031232	0.112569786432187	1.2319227247959	0.217977951648779	0.704603100125078	0.152055450334094	age
POLR3GL	AIF1	0.0616258403203844	0.124396193829411	0.495399725854107	0.620317988201145	0.921743575830981	0.0353898805630484	age
POLR3GL	HIST	0.228680690650385	0.136621738923301	1.67382359829841	0.0941652730736609	0.368551771069926	0.433501497463701	age
POLR3GL	HSPA1A	0.0511744010403658	0.123331228568285	0.414934657137806	0.678189738139258	0.930156854251769	0.0314438093041324	age
POLR3GL	IFI44L	0.482197534297161	0.159314882416919	3.02669485098872	0.00247243412852765	0.0721249627493626	1.14191439813778	age
POLR3GL	FRMD4A	-0.0238235191781461	0.0936280822579465	-0.254448436875082	0.799149134747509	0.900264028236036	0.0456301025720237	age
POLR3GL	PICALM	-0.0255144901756002	0.140834360637984	-0.181166656063327	0.856236766098011	0.958916649134513	0.0182191408941255	age
POLR3GL	CD163	0.0209893482652306	0.116895364915455	0.179556719639066	0.857500585065862	0.946039167788997	0.0240908826230541	age
POLR3GL	GPNMB	0.223136294729398	0.158703342397209	1.40599618986551	0.159725256173843	0.57152162915184	0.242967329147013	age
POLR3GL	ERN1	-0.0428327101208717	0.0776476385179548	-0.551629269587732	0.581202378627786	0.901644598137445	0.0449646148790206	age
POLR3H	AIF1	0.00050882379497891	0.132887626640177	0.00382897797066286	0.996944925058668	0.999903364318859	4.19703710250694e-05	age
POLR3H	HSPA1A	0.103435100065634	0.138489923648369	0.746878165145498	0.455137107207461	0.869286822339843	0.0608369038655254	age
POLR3H	FRMD4A	-0.0959287482142309	0.100727905671121	-0.952355234382023	0.34091685430726	0.562426884100505	0.249933928142131	age
POLR3H	PICALM	0.00852749706893513	0.122650454363003	0.0695268281982609	0.944570278505067	0.984636001132477	0.00672428921394199	age
POLR3H	CD163	0.120277461522327	0.138173214989827	0.870483194092161	0.384036399523122	0.673714534367034	0.171524083302937	age
POLR3H	ERN1	0.0460289304360546	0.0843188703503413	0.545891213257558	0.585140718655868	0.902964729932259	0.044329213025306	age
POLR3K	AIF1	-0.118460534922812	0.125649214179901	-0.942787710181802	0.345789499147857	0.808439454088005	0.0923524998640667	age
POLR3K	HSPA1A	-0.232472707441924	0.15029988706711	-1.5467257625957	0.121929388077134	0.629411856233315	0.201065080539087	age
POLR3K	FRMD4A	0.0420848364725672	0.0870449467479844	0.483483970579162	0.628752138571652	0.798432773238366	0.0977616448864457	age
POLR3K	PICALM	0.0850788487499027	0.152352075022885	0.558435772779092	0.576546850916414	0.839122861211937	0.0761744467518018	age
POLR3K	CD163	0.0535264317186413	0.162900622623003	0.328583346440095	0.742470637355816	0.897446192058768	0.0469915808471307	age
POLR3K	ERN1	0.0133507292580018	0.0861310319578864	0.155004868216714	0.87681747941272	0.974462099601074	0.011235047520403	age
POM121	AIF1	0.0364545634253108	0.0922261643938506	0.395273550243639	0.692641017267149	0.948188705124021	0.0231052223259924	age
POM121	HIF1A	-0.0460200274275947	0.0717511610037823	-0.641383732106701	0.521273399708994	0.8176044857013	0.087456734491679	age
POM121	HIST	-0.12866127686018	0.0884947696473336	-1.45388566321961	0.145978008266717	0.450746483079675	0.34606765314699	age
POM121	HSPA1A	0.210214452164305	0.0999328277249831	2.10355752909163	0.0354170620115388	0.414818834483432	0.382141533077295	age
POM121	IFI44L	0.111473997452784	0.139269431219745	0.800419707874699	0.423467666341929	0.831322254052859	0.080230593511104	age
POM121	TMEM163	-0.139109661605233	0.0578230578027434	-2.40578182633975	0.0161378991568032	0.204250936775543	0.689835942944794	age
POM121	FRMD4A	-0.0514638584512763	0.0253974533005176	-2.0263393278974	0.042730023722839	0.127947722693091	0.89296743959802	age
POM121	PICALM	-0.0528230044441091	0.0219044639864424	-2.41151778362637	0.0158862770907372	0.110722892839946	0.955762575994135	age
POM121	CD163	-0.0364455402325718	0.0390146570355078	-0.934149958037621	0.350226544886114	0.641089855771229	0.193081095082317	age
POM121	GPNMB	0.200110946799891	0.130970150666453	1.52791262575182	0.126534233003932	0.526160214243678	0.278881994311283	age
POM121	ERN1	0.0672019332072361	0.0476950780078614	1.40899094862911	0.158837844582365	0.636997682284823	0.195862147841641	age
POM121C	AIF1	0.0428435510828366	0.0895833528837752	0.478253489109986	0.632469795962637	0.927598851152491	0.0326397979150797	age
POM121C	HIST	-0.318930653197294	0.13254490392676	-2.4062083395792	0.0161190692588632	0.163167559573209	0.787366181971783	age
POM121C	HSPA1A	0.0598443560894	0.0878450327785238	0.68124917478579	0.495713837198248	0.88295813180723	0.0540598893512935	age
POM121C	TMEM163	-0.048199656137796	0.0732129213109673	-0.658349035589919	0.510313875730004	0.839776996857121	0.0758360257148003	age
POM121C	FRMD4A	-0.0965056254250426	0.0321052965406361	-3.00590979755923	0.00264787533448257	0.0136730058757204	1.8641359995701	age
POM121C	PICALM	-0.0407822821803715	0.0264401357340151	-1.54243845760237	0.122967082229148	0.411649647036703	0.385472252632098	age
POM121C	CD163	-0.0308779920693162	0.0589822860907557	-0.523512975095683	0.600617324112195	0.826328376715039	0.0828473330003647	age
POM121C	GPNMB	-0.00761451641207906	0.161032334282488	-0.0472856364282806	0.962285575747226	0.990411237606397	0.00418444061519269	age
POM121C	ERN1	-0.103261059320855	0.0726064529213847	-1.42220223087695	0.154967551345609	0.631650625775405	0.199523069268896	age
POMC	AIF1	-0.344133700839527	0.152173583920624	-2.26145492517961	0.0237311008834703	0.365620667790759	0.436969262462878	age
POMC	HSPA1A	-0.40507698402073	0.191344579167572	-2.11700266494605	0.0342596216203139	0.406626899391908	0.390803895075604	age
POMC	FRMD4A	-0.31878075411208	0.118408177358473	-2.69221907830734	0.00709783035354476	0.0303995974212515	1.51713216767041	age
POMC	PICALM	-0.0475895864764492	0.158961417004416	-0.299378222547721	0.764651476516919	0.929072967991232	0.0319501758325278	age
POMC	ERN1	-0.351492042276257	0.126971504310461	-2.76827500930299	0.00563538807338919	0.150570074687204	0.822261334175337	age
POMGNT1	AIF1	0.069105877945624	0.113592757527864	0.60836517617483	0.542945302548189	0.900041078336345	0.0457376686854766	age
POMGNT1	HSPA1A	-0.153226082549732	0.15863639713948	-0.965894872253113	0.334096788481324	0.815537885107835	0.0885558593801598	age
POMGNT1	FRMD4A	0.0383819952480554	0.112981566578906	0.339719092328654	0.734068082382249	0.862746166427557	0.0641169617995088	age
POMGNT1	PICALM	0.0811967332578154	0.113535144758944	0.715168271729528	0.474505071855241	0.787595249875326	0.103696911831984	age
POMGNT1	CD163	0.106433701543066	0.145307041850347	0.732474491172173	0.463879006779009	0.735939980382209	0.133157603124048	age
POMGNT1	ERN1	-0.181412165606683	0.0927827543139796	-1.9552358296325	0.0505552413642664	0.428693674133515	0.367852924954908	age
POMK	AIF1	-0.00102526958022962	0.133847360840331	-0.0076599910061184	0.993888271208473	0.999080602900566	0.000399472752158985	age
POMK	HSPA1A	-0.116555758672478	0.127183245620875	-0.916439567990922	0.359436390101474	0.830360726339028	0.0807331998828953	age
POMK	FRMD4A	-0.101452381543814	0.0367037245523748	-2.76408955170327	0.0057081871024387	0.0252244489944334	1.59817831176263	age
POMK	PICALM	-0.0872987296898666	0.0434946760045258	-2.00711300115864	0.0447376321971726	0.227105451879891	0.643772440007773	age
POMK	CD163	-0.102979890472407	0.135969812388476	-0.757373189411967	0.448826313827508	0.725876785002838	0.139137092984203	age
POMK	ERN1	-0.0641042216804299	0.0747078243873365	-0.858065700696486	0.390856185554208	0.826051361231668	0.0829929487982281	age
POMP	AIF1	-0.00679922495109889	0.0900714688415906	-0.0754869998074167	0.939827240675002	0.990545169592665	0.00412571552415729	age
POMP	CCL3	-0.203390879286797	0.129779543146898	-1.56720292239416	0.117067267598769	0.574938916200534	0.24037829403425	age
POMP	HIF1A	0.379796829640683	0.232372024235443	1.63443439841909	0.102167670387803	0.444869306903844	0.351767556720193	age
POMP	HIST	0.357065178791045	0.150233513977848	2.37673452039266	0.0174666541643057	0.168191057786367	0.774197098058162	age
POMP	HSPA1A	0.00167131959674771	0.115919441834578	0.0144179403411273	0.988496546555191	0.997493745750761	0.00108981864316717	age
POMP	IFI44L	0.0725891520659006	0.122983433877528	0.590235203045214	0.555032974118297	0.893216918826028	0.0490430593542996	age
POMP	TMEM163	0.167714857886726	0.133047316347873	1.26056550774921	0.207465432335108	0.613090427575231	0.212475464632364	age
POMP	FRMD4A	-0.0834796761811862	0.0417351092570384	-2.0002266117731	0.045475799463609	0.134484946221023	0.871326326360725	age
POMP	PICALM	-0.0586271830279501	0.0314171545736432	-1.86608825094346	0.0620290194887934	0.27624721893145	0.558702085465402	age
POMP	CD163	-0.0602906149451454	0.122828486330037	-0.490852055142534	0.623531089455509	0.83749524816179	0.0770176484140641	age
POMP	GPNMB	-0.0658720748130931	0.147136664439611	-0.447693136608576	0.654374675665023	0.907622321849105	0.0420948317198011	age
POMP	MKI67	0.283259108178553	0.16160623216806	1.75277341955464	0.0796409074132557	0.35801946504416	0.446093360698416	age
POMP	ERN1	-0.0988725100769063	0.0629264154267428	-1.57124014464181	0.116126878521194	0.578806059117802	0.237466931202528	age
POMT1	AIF1	0.0597423727236416	0.116109478461479	0.514534846898498	0.606878103640859	0.916825231639743	0.0377134431394218	age
POMT1	HSPA1A	-0.0201723793707291	0.161607443306111	-0.124823330893982	0.900663416463979	0.979458989581981	0.00901374340697834	age
POMT1	FRMD4A	-0.102949306363755	0.110485415868216	-0.931790911540312	0.351444592441126	0.572923501693357	0.241903362343867	age
POMT1	PICALM	-0.0193842553381057	0.0947947548898842	-0.204486581147057	0.837973277149849	0.951962659981116	0.0213800861556441	age
POMT1	CD163	-0.0155915805700396	0.136631927296062	-0.1141137425095	0.909147628440803	0.966748588992045	0.0146864531244766	age
POMT1	ERN1	0.0580208330297154	0.103965681505309	0.558076782546292	0.576791953979884	0.900171129851786	0.0456749197991393	age
POMT2	FRMD4A	0.0728557752536976	0.0919736094018516	0.792137828747981	0.428280314828175	0.646850488229505	0.189196089718428	age
POMT2	PICALM	0.107786211656836	0.162658002091914	0.662655450519605	0.507551247841303	0.803227877487103	0.0951612269561307	age
POMT2	ERN1	0.0911925421773803	0.088094826641306	1.03516342166932	0.300592598040083	0.764061039349086	0.116871945097634	age
POMZP3	AIF1	-0.139469007985897	0.155519753766759	-0.896792880697751	0.369829447580186	0.825549138431831	0.0832570715051685	age
POMZP3	HSPA1A	0.150013856807994	0.179242247517486	0.836933585054266	0.402629900904484	0.848360609045291	0.071419504784686	age
POMZP3	FRMD4A	0.269475727182619	0.0845129321008627	3.18857387246972	0.0014297647256908	0.00831488787471285	2.0801436028151	age
POMZP3	PICALM	0.131512870451076	0.119965738020448	1.09625358557507	0.272967815224328	0.612408246933012	0.212958969552183	age
POMZP3	CD163	0.112765258886657	0.15685965877962	0.718892669816947	0.472207053262942	0.741934244616269	0.129634583219277	age
POMZP3	ERN1	0.0487233591564403	0.119447237531169	0.407906956774336	0.683341985150413	0.932673485226028	0.0302703695260975	age
PON2	AIF1	0.142655830851495	0.130753140519969	1.09103177395352	0.275258901612119	0.762296583255243	0.117876026808375	age
PON2	HIST	0.141399872791908	0.148258689589171	0.953737505597349	0.340216530239484	0.664335463051803	0.177612563761026	age
PON2	HSPA1A	-0.237806961848887	0.0945603673055262	-2.51486926949563	0.0119076528964893	0.25721689152076	0.589700514544952	age
PON2	FRMD4A	-0.0501239317136901	0.0403355580922916	-1.24267356358382	0.213988149537106	0.414526303263566	0.382447906609999	age
PON2	PICALM	0.0196071619407413	0.0401867221581042	0.487901498002301	0.625619613401183	0.864038093321669	0.0634671101198258	age
PON2	CD163	0.101699797586467	0.109071689332775	0.932412418003195	0.351123429628736	0.642228059141247	0.19231072389564	age
PON2	ERN1	0.0413077983931683	0.0972057865395137	0.424952051351149	0.670871628881811	0.926562270268094	0.0331253882986116	age
POP1	AIF1	-0.0159220580071092	0.147148667883688	-0.108203888190783	0.91383396073695	0.987462920819303	0.00547920313026701	age
POP1	FRMD4A	-0.0321915182469978	0.115302814541819	-0.279191088048613	0.780098182537067	0.887927700569527	0.0516223951696027	age
POP1	PICALM	-0.00603043119228672	0.139369858908607	-0.0432692638100556	0.965486892192515	0.991715364955083	0.00361295805476772	age
POP1	CD163	0.195967723592674	0.167205750358219	1.17201545504767	0.241190851227526	0.532667006669963	0.273544202529847	age
POP1	ERN1	0.187757050071225	0.0953292002520868	1.96956493471805	0.0488882537108743	0.426597670078222	0.369981520839086	age
POP4	AIF1	-0.0872042614798639	0.100997916852411	-0.863426337864931	0.387903103689376	0.831968934138393	0.0798928900363917	age
POP4	HSPA1A	-0.0130774523158123	0.14488518558153	-0.0902607969429238	0.928079972453366	0.988833521645876	0.00487681933954172	age
POP4	FRMD4A	0.0611197919331617	0.0954500762699964	0.64033256254583	0.521956415328641	0.724252680977212	0.140109888486707	age
POP4	PICALM	0.111106731238763	0.1498760759457	0.741323994091071	0.458497016751395	0.776392669492717	0.109918573765246	age
POP4	CD163	0.164773994623793	0.144805902258716	1.13789556954247	0.255164091504731	0.54852851830543	0.260800788288513	age
POP4	ERN1	-0.0250525961033404	0.0835002758898104	-0.300030099737641	0.764154196379389	0.952013983020991	0.0213566727244974	age
POP5	AIF1	-0.00832734747773471	0.0923288200943652	-0.0901922874052078	0.928134413108132	0.990176535731366	0.00428736938317546	age
POP5	HSPA1A	-0.0374700979470384	0.105266940242431	-0.355953140280739	0.721875658382664	0.943150854824473	0.0254188372965667	age
POP5	FRMD4A	-0.00546486166930273	0.0918345951378545	-0.0595076578831685	0.952547766179548	0.977409327755068	0.00992352066571031	age
POP5	PICALM	-0.0648807490981346	0.0908187889148969	-0.714397867152051	0.47498119047256	0.787595249875326	0.103696911831984	age
POP5	CD163	0.292456838105533	0.137602541829745	2.12537380644747	0.033555434135944	0.156834741585359	0.804557727317676	age
POP5	GPNMB	0.400264717807337	0.158481276736239	2.5256277968627	0.0115491767629257	0.174985449707711	0.756998062024365	age
POP5	ERN1	-0.0120890848118118	0.0875308869307591	-0.138112216563906	0.890151730884842	0.977880049744755	0.00971441405577975	age
POP7	AIF1	-0.211082448790614	0.103099971487091	-2.04735700452686	0.0406230446496127	0.434336577629362	0.36217359501337	age
POP7	HSPA1A	-0.281419811876191	0.230994603957635	-1.21829604265476	0.22311149336728	0.743258475840417	0.128860129563678	age
POP7	FRMD4A	-0.0164577873431757	0.128758481105744	-0.127819054728206	0.898292170261556	0.951550116277943	0.0215683333361955	age
POP7	PICALM	-0.215490475847857	0.148455115396101	-1.45155305206489	0.146625920807553	0.453971486505663	0.34297142388768	age
POP7	ERN1	-0.0796923920981181	0.148002102738084	-0.538454458577173	0.59026333791941	0.904574019545853	0.0435558898710033	age
POPDC2	ERN1	0.0153213480722764	0.123965382841147	0.123593762396634	0.901636931505297	0.978066753305784	0.0096315034915184	age
POR	AIF1	-0.102959071099098	0.0815742470828573	-1.26215165669282	0.206894220413421	0.704810364081601	0.151927718344085	age
POR	HSPA1A	0.00142997097586762	0.0945151640320197	0.0151295402225951	0.987928833967097	0.997493745750761	0.00108981864316717	age
POR	FRMD4A	-0.0412101822092944	0.031314022115283	-1.31602967059225	0.188164084258213	0.379406272295453	0.420895493687769	age
POR	PICALM	-0.0675652168398936	0.0322958552590523	-2.09207083379393	0.036432179754628	0.198390352189512	0.702479451600874	age
POR	CD163	0.223269747239172	0.117745015080081	1.89621401031136	0.0579317513127905	0.227192175311778	0.64360663016804	age
POR	GPNMB	0.16876138978531	0.146719535422124	1.15023121699349	0.250048652005282	0.675900894083636	0.170116979070144	age
POR	ERN1	-0.00256468960781264	0.0682522573045279	-0.0375766268999648	0.970025243789142	0.992177705488617	0.00341053590903768	age
PORCN	ERN1	-0.0431505502459842	0.162373288068818	-0.265749069685009	0.790432469573282	0.958528157539367	0.0183951248471018	age
POT1	AIF1	0.131466875941636	0.140239192229331	0.937447469938715	0.348528432642334	0.810063660873088	0.0914808496651891	age
POT1	HSPA1A	0.0335442868027163	0.105331337523261	0.318464453138729	0.750132654401761	0.948176873655984	0.0231106414723202	age
POT1	FRMD4A	-0.0276166480145074	0.0256483451997065	-1.07674190281966	0.281595586665141	0.495263436854263	0.305163732907036	age
POT1	PICALM	0.0211121739303623	0.036224362556006	0.582816989470031	0.560016506646429	0.831419656890031	0.0801797118746028	age
POT1	CD163	0.0633040318032355	0.0575564917010702	1.09985911114972	0.271393512535036	0.565847081526396	0.247300919734402	age
POT1	GPNMB	-0.109871460820925	0.162642301668784	-0.675540494038723	0.499332433154272	0.846196947788156	0.0725285454915499	age
POT1	ERN1	0.126310695979613	0.0703558341292568	1.79531232260791	0.0726039528206212	0.491570638442664	0.308414065458386	age
POU2F1	AIF1	-0.0481298874330196	0.0974064765380059	-0.494113832505175	0.621225789416677	0.922252588014333	0.0351501173873973	age
POU2F1	CCL3	-0.120455173858646	0.111062589349097	-1.08457019203852	0.278112063013796	0.759088318244238	0.119707691963924	age
POU2F1	HIF1A	0.00356532245787897	0.0780744301293147	0.0456656866015381	0.963576713388648	0.993216351795309	0.00295613906107596	age
POU2F1	HIST	0.0487584602464746	0.0760771983374751	0.640907674204618	0.521582669567827	0.785151603627324	0.105046477953033	age
POU2F1	HSPA1A	0.0846512887441285	0.0838422221009387	1.00964987118562	0.312663067186522	0.804149589911832	0.0946631551939529	age
POU2F1	IFI44L	0.0158486180362121	0.0887699194798556	0.178535906409249	0.858302124913365	0.965951110835999	0.0150448537412881	age
POU2F1	TMEM163	-0.0697868965623307	0.0623496720852202	-1.11928249545475	0.263019641108258	0.67020569452473	0.173791886422919	age
POU2F1	FRMD4A	-0.027881364109053	0.0200642773150884	-1.38960221049607	0.164649704150868	0.347348265100186	0.45923486595415	age
POU2F1	PICALM	0.0459079621088676	0.027139417027797	1.69156036262117	0.0907298294385201	0.344138826531879	0.463266326515084	age
POU2F1	CD163	-0.00497686490948675	0.0364761010885217	-0.136441800547945	0.891472030578535	0.959399600986254	0.0180004664929111	age
POU2F1	GPNMB	0.19796733671852	0.0697451907706537	2.83843709553402	0.00453350542308027	0.106045097787854	0.974509403082286	age
POU2F1	MKI67	0.320035132590684	0.115735723896975	2.76522340565797	0.0056883823096406	0.0860276113405386	1.0653621356373	age
POU2F1	ERN1	0.110099398107581	0.0809920586987249	1.35938510363257	0.174024588963447	0.659627699039621	0.180701115781482	age
POU2F2	AIF1	0.0324712152768023	0.0822912476109047	0.394588929193721	0.693146285156307	0.948188705124021	0.0231052223259924	age
POU2F2	CCL3	0.138588202952257	0.118275923533617	1.17173638397223	0.241302910568741	0.717659851552051	0.144081349068109	age
POU2F2	HIF1A	0.147515817960882	0.0990692475580352	1.48901724396833	0.136482827959488	0.495565417575235	0.304899007946244	age
POU2F2	HIST	0.216054695885046	0.102308308530973	2.11180009705309	0.0347035989801558	0.237728880783497	0.623918054271026	age
POU2F2	HSPA1A	0.232365452760619	0.076142664822663	3.05171159036527	0.00227540614564037	0.108049616615367	0.966376769753677	age
POU2F2	IFI44L	0.0716380937369218	0.110669490535527	0.647315654840977	0.517427671696293	0.880097851640515	0.0554690391396043	age
POU2F2	TMEM163	0.0833130258605769	0.064980557703572	1.28212235790025	0.199799727057028	0.606439235496777	0.217212708417374	age
POU2F2	FRMD4A	0.115953075871833	0.0396441823662501	2.92484467962053	0.00344628186879363	0.0167736724188309	1.77537184278293	age
POU2F2	PICALM	0.181903701838954	0.0356110084080757	5.1080750018217	3.25457471202789e-07	1.49821568572718e-05	4.82442566034931	age
POU2F2	CD163	0.477048024092059	0.0732038883708737	6.51670334334133	7.18693614633868e-11	5.15995397025094e-09	8.28735417251139	age
POU2F2	GPNMB	0.129167510635712	0.089197703406052	1.44810354642997	0.147588093886864	0.555331471913286	0.255447713361637	age
POU2F2	MKI67	0.0863079109591975	0.180116364827922	0.479178619009181	0.631811563438615	0.892991953327874	0.0491524544832866	age
POU2F2	ERN1	0.106361131645482	0.0785136862015411	1.3546826902568	0.175518675167364	0.661615001199369	0.179394656320914	age
POU3F1	ERN1	0.111700328691832	0.198111358910255	0.563825967911471	0.572872577225356	0.898247344812588	0.0466040578805583	age
POU5F1	ERN1	0.0701783027928423	0.247258940655571	0.283825137351049	0.776544389550679	0.95518413202775	0.0199129008608833	age
POU5F2	FRMD4A	0.0705878933583938	0.124294350835989	0.567909103540331	0.570096690127935	0.760155617589805	0.119097490689934	age
POU5F2	PICALM	0.0653104687401208	0.19883593550849	0.328464110740848	0.742560775815297	0.917836533151499	0.0372346598355916	age
POU6F1	HSPA1A	0.124701266603304	0.164471659022816	0.758193036686067	0.448335429220433	0.866025735268826	0.0624692020713671	age
POU6F1	FRMD4A	0.164937768912272	0.0957106838138099	1.72329527216765	0.0848351423062453	0.216241241278642	0.665061474343563	age
POU6F1	PICALM	0.212821624440233	0.142969761977277	1.48857787476807	0.136598561401509	0.436828405268058	0.359689128888309	age
POU6F1	ERN1	0.216227944916431	0.136139211131055	1.5882855726869	0.112221778382932	0.575918788988607	0.239638752654388	age
PPA1	AIF1	0.105813674434177	0.143710228942948	0.736298836989431	0.461548853838999	0.866736231358215	0.0621130486535621	age
PPA1	CCL3	0.241277217334169	0.25005016428226	0.964915252212397	0.334587261348335	0.786232180465835	0.104449184488559	age
PPA1	HIF1A	0.610224682256649	0.246065566585625	2.47992716219523	0.0131409223405144	0.164875964530827	0.782842650798479	age
PPA1	HIST	0.27481270519482	0.118841953635683	2.31242163888752	0.0207544590286827	0.181053126323386	0.742193971629776	age
PPA1	HSPA1A	0.141914886555963	0.220114243572677	0.644732863500974	0.519100315586793	0.890624205033118	0.0503055059603887	age
PPA1	IFI44L	0.452400712112821	0.269928402817264	1.67600262658942	0.0937376781293179	0.498918105177195	0.301970735716303	age
PPA1	TMEM163	0.0886723765791509	0.101354735700319	0.874871568323494	0.381643790590595	0.759589482435157	0.119421057299946	age
PPA1	FRMD4A	0.350251958320019	0.210036260488378	1.66757852908641	0.0953994234295399	0.235418868594125	0.628158731815825	age
PPA1	PICALM	0.0920955946870722	0.085539229480734	1.07664746626944	0.28163779007872	0.624193476978131	0.204680774163485	age
PPA1	CD163	0.489721076359728	0.207258601867222	2.36285042911493	0.0181349871201783	0.10044192152133	0.998084987534899	age
PPA1	GPNMB	0.466479585708903	0.215663526626224	2.16299711409885	0.030541401581245	0.285728046581353	0.544047127913754	age
PPA1	MKI67	0.360158605274624	0.25016300519918	1.43969570955491	0.149953507762986	0.501323857314125	0.299881627416992	age
PPA1	ERN1	0.391366374744363	0.145746461079299	2.68525473514877	0.00724745454127556	0.174055534695875	0.759312162269607	age
PPAN	AIF1	0.130208220027833	0.100054658304934	1.30137089300731	0.193131531740073	0.688795051490702	0.161909981644416	age
PPAN	HSPA1A	0.138767887827881	0.127100012956868	1.09180073706974	0.274920695017406	0.783615245536912	0.105897123228416	age
PPAN	FRMD4A	0.0884006059261191	0.12126595144613	0.728981258728583	0.466013126613009	0.679092673834496	0.168070954749591	age
PPAN	PICALM	0.243987570150484	0.123943117829096	1.96854471973923	0.0490053959556236	0.240055640726514	0.619688084705783	age
PPAN	CD163	0.330615669015834	0.138081602479091	2.3943498849957	0.0166498574185879	0.0945809482957735	1.02419633593746	age
PPAN	ERN1	0.117416669171846	0.0926289788516437	1.26760189551374	0.204940154689607	0.689458108673103	0.161492116326139	age
PPARA	AIF1	0.214266299697846	0.0978165006291303	2.19049238441103	0.0284885465111325	0.390184276781813	0.408730235311769	age
PPARA	HSPA1A	-0.0193358159642783	0.115817668594257	-0.166950485180437	0.867409009112264	0.970492398600968	0.013007861881577	age
PPARA	FRMD4A	-0.107543747702812	0.0361448768712043	-2.97535244305922	0.00292652104028178	0.0147116584710351	1.8323383657348	age
PPARA	PICALM	-0.0479701309698339	0.036485566697962	-1.31477006694029	0.188587190232029	0.514634905180682	0.288500761045875	age
PPARA	CD163	-0.0480575531896202	0.131726797407768	-0.364827462105946	0.71524020414729	0.884807361671679	0.053151272657723	age
PPARA	GPNMB	-0.0519820602611697	0.190475926527203	-0.272906194546038	0.784925324652247	0.946385144552809	0.0239320854652666	age
PPARA	ERN1	0.0912359915514671	0.0815357272604491	1.11896949493113	0.263153153195553	0.73841443078722	0.131699824509204	age
PPARD	AIF1	-0.0828750594969645	0.0823420405700547	-1.00647322950973	0.314187982950045	0.787616459324088	0.103685216709978	age
PPARD	CCL3	0.00904844974482624	0.14716258183748	0.061486076364296	0.950972102877104	0.992174248494421	0.00341204910179579	age
PPARD	HIF1A	-0.039181951264725	0.10091000891631	-0.38828607474627	0.697804341206242	0.897728024089831	0.0468552173724115	age
PPARD	HIST	-0.0240460515830532	0.0995510543126188	-0.241544921337967	0.809132804731473	0.931428905783023	0.0308502883838903	age
PPARD	HSPA1A	0.0367882159225719	0.107188151052907	0.343211591591068	0.731439284902846	0.943645943945679	0.0251909224745096	age
PPARD	IFI44L	0.126672465365976	0.136502310363564	0.927987702395608	0.353413948717913	0.791687751024826	0.101446074402816	age
PPARD	TMEM163	-0.0423877651283241	0.0713327858216196	-0.59422556738948	0.552361254430008	0.8557363729371	0.067660008001179	age
PPARD	FRMD4A	0.00408147599038977	0.0447511274652911	0.0912038695238542	0.927330600335114	0.965060546800076	0.015445438660053	age
PPARD	PICALM	0.15074482467792	0.0346455109312268	4.35106369125732	1.35478688074644e-05	0.000389790359561101	3.40916890621683	age
PPARD	CD163	-0.00638562543539665	0.0667072834370767	-0.0957260602797601	0.923738142831124	0.971735932643134	0.0124517377249265	age
PPARD	GPNMB	-0.180395274849804	0.0935433825403453	-1.92846645001317	0.0537971334345635	0.367761101154046	0.434434208886825	age
PPARD	MKI67	0.000482682390750623	0.111817460969929	0.0043166996152813	0.996555782719878	0.999919611066755	3.49138734778724e-05	age
PPARD	ERN1	-0.0573364819277762	0.0828372525885075	-0.692158179274657	0.488837998661357	0.870697728354178	0.0601325886110452	age
PPARG	AIF1	-0.0741921786192455	0.147751900568426	-0.502140265768602	0.615568857939101	0.920335881310857	0.0360536457214205	age
PPARG	CCL3	0.0786873115486784	0.185267045809541	0.424723734352469	0.671038079726108	0.929561800264504	0.0317217316353364	age
PPARG	HIF1A	-0.216673541013722	0.160806946812309	-1.34741405958425	0.177846914962089	0.552092463700155	0.257988181126073	age
PPARG	HSPA1A	-0.359490484007574	0.149482391487605	-2.40490187794048	0.0161768086148098	0.291313807063451	0.535638931131464	age
PPARG	TMEM163	-0.349133946033475	0.12943226588869	-2.69742589791116	0.00698778351198265	0.13934861488944	0.855897343770645	age
PPARG	FRMD4A	-0.0691925366132962	0.0562297096717461	-1.2305334140479	0.218497422369149	0.419314129793868	0.377460502757142	age
PPARG	PICALM	-0.0693852657324076	0.0459437039055336	-1.51022359614438	0.130986379697146	0.426247746621367	0.370337903911452	age
PPARG	CD163	0.0675300192093177	0.085342063661803	0.791286457249598	0.428776849420818	0.712545154395419	0.147187608956796	age
PPARG	GPNMB	-0.343304059379171	0.0917105302824808	-3.7433439575777	0.000181587387956342	0.018494265826468	1.73296290435087	age
PPARG	ERN1	-0.0174325607973757	0.0992224263218724	-0.175691740704117	0.860536124337079	0.96979729136456	0.0133190331995292	age
PPARGC1B	AIF1	0.564560635350146	0.197617415044796	2.85683645453095	0.00427886245829837	0.178602888537121	0.748111521564001	age
PPARGC1B	HSPA1A	0.186611852785309	0.12070207369123	1.54605341133313	0.122091669046599	0.629507604301048	0.200999019351135	age
PPARGC1B	FRMD4A	0.0916800315342483	0.0445183945548496	2.05937416321904	0.0394584088623584	0.11964848514781	0.922092795555449	age
PPARGC1B	PICALM	0.203248681439837	0.0313007394287262	6.49341469720379	8.39122879884447e-11	8.08041083415258e-09	8.09256655773166	age
PPARGC1B	CD163	0.0993163272796915	0.0784369487307359	1.26619315114656	0.205443938937566	0.489104176396035	0.3105986287796	age
PPARGC1B	GPNMB	0.13159961032341	0.166351180759682	0.79109513814347	0.428888476085726	0.807574586424194	0.0928173563324072	age
PPARGC1B	ERN1	0.240968572395685	0.0970515887132077	2.48289157952642	0.01303207459459	0.234559307079683	0.629747330002449	age
PPAT	AIF1	-0.118890231085886	0.132212375961969	-0.899236778863163	0.368526553956608	0.825185035579693	0.0834486563945864	age
PPAT	HSPA1A	0.00412822528018946	0.110803985011071	0.0372570109258886	0.970280081987632	0.996695900417222	0.00143732806376999	age
PPAT	FRMD4A	0.0937711797212629	0.0993314402521687	0.944023156044146	0.345157815355244	0.566684866220773	0.246658385390214	age
PPAT	PICALM	0.210215708231302	0.170974663149476	1.2295138025657	0.218879226054951	0.554960573960391	0.255737869345158	age
PPAT	CD163	0.163749733559472	0.161125338452916	1.01628791059032	0.309492303853882	0.604332239759004	0.218724236504562	age
PPAT	ERN1	0.180875705521871	0.0942449213437686	1.91920904535648	0.0549578832484842	0.439079168643989	0.357457166761636	age
PPCDC	AIF1	0.20373086251934	0.136188719799827	1.49594520617263	0.134667934593757	0.610513263831282	0.214304896262653	age
PPCDC	HSPA1A	0.0529222227153731	0.114182704462542	0.463487206442324	0.643015183013923	0.919093643966366	0.0366402372689968	age
PPCDC	FRMD4A	-0.0822330599608031	0.0364284027269149	-2.25738857059592	0.0239838052656143	0.0807772518722305	1.09271092607353	age
PPCDC	PICALM	0.0432013827877635	0.0429907289109083	1.00489998383818	0.314945012239545	0.656881673561879	0.182512854408652	age
PPCDC	CD163	-0.165948592922501	0.0608773821610807	-2.72594824270536	0.00641170515555097	0.0476666939368573	1.32178496879397	age
PPCDC	ERN1	-0.0591759000675303	0.0767222545177742	-0.771300327909694	0.440528938051571	0.850213525923659	0.0704719901860197	age
PPCS	AIF1	0.00340306079520847	0.127910790716014	0.0266049547200744	0.978774821364641	0.996322236553374	0.00160017671331006	age
PPCS	CCL3	-0.197169285953037	0.196515456521147	-1.00332711453575	0.315703057769613	0.776484348690463	0.109867293761399	age
PPCS	HIST	0.243594540483176	0.142855002425666	1.70518733223871	0.0881594918332967	0.358654539287687	0.445323668174094	age
PPCS	HSPA1A	0.15522641269045	0.165252387462616	0.939329319678157	0.347561689616873	0.824657681521795	0.0837262913021811	age
PPCS	IFI44L	0.130080347244392	0.166935725312526	0.779224141512333	0.435847691448016	0.83803670726527	0.0767369582031232	age
PPCS	TMEM163	0.0223473583152084	0.151528334553091	0.147479732956337	0.882753375560393	0.966253894698133	0.0149087425509805	age
PPCS	FRMD4A	-0.110341010479127	0.114652825520921	-0.962392422321878	0.335852518664241	0.557658546998305	0.25363163716343	age
PPCS	PICALM	0.0527274730995868	0.109947274434979	0.479570533881392	0.631532802851249	0.867488177301822	0.0617364353469653	age
PPCS	CD163	-0.0952144507631716	0.0943182058072641	-1.00950235374217	0.312733773375904	0.606689436766764	0.217033566608354	age
PPCS	GPNMB	0.0753362515105692	0.141657354295883	0.531820263656858	0.594850486758647	0.882961119480723	0.0540584198275757	age
PPCS	ERN1	-0.137057285822794	0.0964716063868302	-1.42070077358538	0.155403767549007	0.631650625775405	0.199523069268896	age
PPDPF	AIF1	0.271839720055329	0.132668880332759	2.04900892638501	0.0404612420725021	0.434336577629362	0.36217359501337	age
PPDPF	HSPA1A	-0.255733597994388	0.204579417109262	-1.25004558917971	0.21128289416427	0.73135490529042	0.13587182139379	age
PPDPF	FRMD4A	0.2169751694166	0.196177103393026	1.1060167861787	0.268719253873702	0.481897576011876	0.317045258233579	age
PPDPF	PICALM	0.0241186483528867	0.193073326930663	0.124919628911498	0.900587178470862	0.969832896893178	0.0133030886295801	age
PPDPF	CD163	-0.0063158187056353	0.19150897019194	-0.0329792317263534	0.973691149312835	0.989403753395841	0.00462644643190424	age
PPDPF	GPNMB	0.0639273096465549	0.194160636728865	0.329249587988456	0.741967044608862	0.930061996436251	0.0314881011097611	age
PPDPF	ERN1	0.171033723535317	0.153293131325075	1.11572985727992	0.264537786156222	0.73841443078722	0.131699824509204	age
PPFIA1	AIF1	-0.0741634156134841	0.0755841499650893	-0.981203276715271	0.32649250863703	0.794588791599206	0.0998575653578617	age
PPFIA1	CCL3	0.299442035228503	0.183299977953001	1.63361740995562	0.102339209849963	0.55060338849007	0.259161120225632	age
PPFIA1	HIF1A	0.0214191413946996	0.0663500320852486	0.322820362274725	0.746831291094432	0.922492516731162	0.0350371481559422	age
PPFIA1	HIST	0.115959016475484	0.0723449871391912	1.60286180233027	0.108965168531591	0.394332633505556	0.404137280839691	age
PPFIA1	HSPA1A	0.244456221446944	0.0817430077991611	2.99054595651242	0.00278479221982612	0.119436644094765	0.9228624078249	age
PPFIA1	IFI44L	-0.151082283086179	0.121811232494878	-1.24029845188975	0.214865024812856	0.683414784011749	0.165315630533927	age
PPFIA1	TMEM163	-0.0293794408808622	0.0607316118749629	-0.48375862213817	0.628557183895429	0.887758771087102	0.0517050281607755	age
PPFIA1	FRMD4A	0.0167560138631539	0.0257389723657863	0.65099777974924	0.515047920114227	0.718410627939743	0.143627251477942	age
PPFIA1	PICALM	0.024685194258208	0.0202824725881492	1.21707026354524	0.223577483507459	0.559849324618898	0.251928841371585	age
PPFIA1	CD163	0.0605353267234265	0.0405773952334767	1.49184851257984	0.135738862851555	0.384833324515889	0.414727327417184	age
PPFIA1	GPNMB	0.0945196909833619	0.0744435111742032	1.26968340816406	0.204197425264891	0.625454141213277	0.203804527614268	age
PPFIA1	MKI67	0.424010096600571	0.183766845451052	2.30732641440216	0.0210366300462228	0.176084384831346	0.754279155573137	age
PPFIA1	ERN1	0.101254109809064	0.0523258404060378	1.93506896446101	0.0529818333851767	0.434507482963852	0.362002739855302	age
PPFIA2	HIF1A	0.0187746076372206	0.11910027866955	0.157636974883255	0.874742866081477	0.965462002754758	0.0152648138769868	age
PPFIA2	TMEM163	-0.141715844839529	0.110463811584486	-1.28291648465471	0.199521336858832	0.606439235496777	0.217212708417374	age
PPFIA2	FRMD4A	-0.0382577775798554	0.037325841683127	-1.0249675788865	0.305378485674238	0.52430304043672	0.280417623802467	age
PPFIA2	PICALM	-0.0343972518934965	0.0594500074227328	-0.578591212763137	0.562865035324165	0.832959207805537	0.0793762666109173	age
PPFIA2	CD163	0.0369489381023984	0.062668378445594	0.589594609256978	0.555462466660898	0.799527745774754	0.0971664604633519	age
PPFIA3	ERN1	0.19530193102689	0.112767721663134	1.73189568917873	0.0832921364278866	0.51779518651786	0.285841991132604	age
PPFIA4	ERN1	0.367817917280277	0.162756850458896	2.25992280044254	0.0238260425579535	0.312853080891009	0.504659563852909	age
PPFIBP1	HSPA1A	0.0998918288743855	0.197277686186885	0.506351381168147	0.612609998929764	0.914972330964196	0.0385920389294632	age
PPFIBP1	ERN1	0.269957607251709	0.109471312184912	2.46601234482066	0.0136626625419569	0.239930277938774	0.619914942895042	age
PPFIBP2	AIF1	0.0275991597108384	0.110000435964773	0.250900457518884	0.801891070676106	0.973551356653392	0.0116411336941494	age
PPFIBP2	HIF1A	-0.0949065774242672	0.103776643177656	-0.914527339854269	0.360439818737175	0.719399825901823	0.143029671618824	age
PPFIBP2	HSPA1A	-0.0264258435459034	0.12007253523688	-0.22008233184858	0.825807034621731	0.960401308836337	0.0175472567574389	age
PPFIBP2	FRMD4A	-0.0268105485966805	0.0437429509212188	-0.612911292723857	0.539934995919868	0.738344179667159	0.131741144293761	age
PPFIBP2	PICALM	-0.0250485516870419	0.0438856111258129	-0.570769121004872	0.568156157208824	0.834967503352022	0.0783304267793111	age
PPFIBP2	CD163	-0.207525536492861	0.0623730923862186	-3.32716446393019	0.000877345764968347	0.00934469651313813	2.02943479859865	age
PPFIBP2	GPNMB	0.186022550349414	0.145881026906021	1.27516616995885	0.202250432613622	0.623668835097899	0.205045957220591	age
PPFIBP2	ERN1	-0.0562803153290105	0.0850520921692792	-0.661715824897003	0.508153360903967	0.878211521829351	0.0564008694018836	age
PPHLN1	AIF1	-0.0113803164598938	0.105535765113128	-0.107833741932839	0.914127576747993	0.987462920819303	0.00547920313026701	age
PPHLN1	CCL3	-0.195578858998171	0.148242630684318	-1.31931589513313	0.187063526012507	0.665264321822483	0.177005767176387	age
PPHLN1	HIF1A	-0.0276538735408746	0.0907647952526309	-0.304676206935784	0.76061277267464	0.925475118165952	0.0336352529656292	age
PPHLN1	HIST	0.181275327607397	0.0814301983974036	2.22614375471271	0.0260045539609272	0.202561788748275	0.693442476551783	age
PPHLN1	HSPA1A	0.0959283904806182	0.0726849251640337	1.31978385152257	0.186907194657269	0.706453173943165	0.150916619338503	age
PPHLN1	IFI44L	0.337249566098897	0.152865993876612	2.20617782638507	0.0273715511821861	0.283863809740616	0.546889972855665	age
PPHLN1	TMEM163	-0.108309956012849	0.0616363108135676	-1.75724268021907	0.0788764532818654	0.423561398799873	0.373083626119066	age
PPHLN1	FRMD4A	-0.0437662065088073	0.0279843676660029	-1.5639519545756	0.117828851960416	0.274029314863099	0.562202975127497	age
PPHLN1	PICALM	0.0298746453510234	0.025041370793181	1.19301158062635	0.232864837660403	0.569946729225723	0.244165734300249	age
PPHLN1	CD163	0.0718683775080044	0.0460204665876131	1.56166120939218	0.118367821581446	0.355395987096824	0.449287480277326	age
PPHLN1	GPNMB	-0.0495038889647202	0.0782172081360034	-0.632902786285126	0.52679712817937	0.858272538763199	0.066374782913037	age
PPHLN1	MKI67	0.0769643434428546	0.100635658227826	0.764782034501305	0.444401347414797	0.788341479715416	0.103285621810095	age
PPHLN1	ERN1	0.050645759707006	0.0582614623299549	0.869284046119225	0.384691786874867	0.822369415873431	0.0849330495700907	age
PPIA	AIF1	-0.0441518241820338	0.117181011169108	-0.376783096011322	0.706334803946679	0.950408914013423	0.0220894990372438	age
PPIA	CCL3	-0.00722862400743137	0.143344978508898	-0.0504281634601009	0.95978119373604	0.992877075633407	0.00310451653854369	age
PPIA	HIF1A	0.209829217435032	0.206337132953213	1.0169241688679	0.30918950482766	0.678835430066221	0.168235498881319	age
PPIA	HIST	0.212558418693937	0.148571048203487	1.4306853270821	0.152520420329953	0.460551174080898	0.336722106213795	age
PPIA	HSPA1A	-0.0595277826345528	0.120670865668897	-0.493306999204666	0.621795683610946	0.916413470485249	0.0379085356825353	age
PPIA	IFI44L	-0.0399158195327041	0.129292326479898	-0.308725356093812	0.757530454036426	0.943825479068246	0.0251083028254669	age
PPIA	TMEM163	0.0405910972354429	0.126615007682126	0.320586777022114	0.748523559530365	0.939641896682748	0.0270376271727718	age
PPIA	FRMD4A	-0.00495570564828321	0.0306296208961149	-0.161794547346546	0.871467647056207	0.937872710988827	0.0278561004976733	age
PPIA	PICALM	0.0416379573342228	0.0320399352862228	1.29956433938639	0.193750328549933	0.521491744198372	0.282752562553791	age
PPIA	CD163	-0.0189203650302464	0.109371962134982	-0.172990999346758	0.862658502443159	0.948667427023721	0.022886010884179	age
PPIA	GPNMB	-0.0765027153671699	0.111129952683832	-0.688407702150495	0.491196074906863	0.839092391593993	0.0761902168229156	age
PPIA	MKI67	0.0696306194225363	0.153465869955007	0.453720553260152	0.650029971743607	0.898383054801171	0.0465384482823845	age
PPIA	ERN1	-0.103207832933064	0.0882682492145132	-1.16925206800289	0.242302088640503	0.722824077677709	0.140967389276016	age
PPIB	AIF1	-0.0703810988727239	0.0891291507098358	-0.789652973378518	0.429730462276454	0.85262086043092	0.0692440460036757	age
PPIB	CCL3	-0.146313590169105	0.146066994692868	-1.0016882354344	0.316494190410315	0.776484348690463	0.109867293761399	age
PPIB	HIF1A	0.117489341379605	0.208665768926692	0.563050384276881	0.573400575578117	0.845963750212471	0.0726482462044598	age
PPIB	HIST	0.308762455380376	0.154804125163372	1.9945363539539	0.0460934711864955	0.264836918785059	0.57702147351097	age
PPIB	HSPA1A	-0.275117544064568	0.144592828906833	-1.90270531494917	0.0570790080391455	0.493493440909232	0.306718615225058	age
PPIB	IFI44L	0.148759700019153	0.159999584920383	0.929750537122814	0.352500261645248	0.790759613482911	0.101955519542241	age
PPIB	TMEM163	0.188466612727825	0.129335458145183	1.45719213764461	0.145063350304233	0.551091970573114	0.258775916612332	age
PPIB	FRMD4A	-0.218514275260599	0.145543473726674	-1.50136773340288	0.133260474747702	0.299638750492879	0.523402022624854	age
PPIB	PICALM	-0.00513413464373282	0.135925414920019	-0.0377717047746653	0.969869704585909	0.992992526185919	0.00305402023415446	age
PPIB	CD163	0.275849624306384	0.14189696808231	1.94401351934717	0.0518938208235783	0.211781414034751	0.674112156298074	age
PPIB	GPNMB	0.0306339568971651	0.160430149133291	0.190948877518735	0.84856564590868	0.963904957175173	0.0159657862312706	age
PPIB	MKI67	-0.162196489031897	0.177058949017435	-0.916059255586822	0.359635816489339	0.73206783829929	0.135448672447158	age
PPIB	ERN1	-0.277218505106719	0.110902073591651	-2.49966926792961	0.0124309297881635	0.228235366426967	0.641617058191265	age
PPID	AIF1	-0.0435896708642207	0.112202537496074	-0.388490954277623	0.697652746889919	0.949055573445492	0.0227083560299619	age
PPID	HIST	-0.217843216299686	0.133067118238924	-1.63709276328165	0.101611088452015	0.382111211851756	0.417810219118938	age
PPID	HSPA1A	-0.106729118612309	0.0869166433858839	-1.22794800229991	0.219466488143511	0.738460674065106	0.131672627625254	age
PPID	IFI44L	-0.141371897999632	0.175347137996591	-0.806240122392993	0.420104408322733	0.829921251883629	0.0809631142442846	age
PPID	TMEM163	-0.0716662570176693	0.170667528518108	-0.419917354167729	0.674545829619438	0.908238042634105	0.0418003111115021	age
PPID	FRMD4A	-0.057574745354893	0.0855934472408667	-0.672653657620228	0.501167656634611	0.708457287625722	0.149686327925515	age
PPID	PICALM	0.0449840218673723	0.0988187320939547	0.455217557584147	0.648952730352462	0.876885297298996	0.0570572116602099	age
PPID	CD163	0.280664673185967	0.130522437782411	2.15031743165763	0.0315301144782586	0.149899526477679	0.82419973905603	age
PPID	GPNMB	-0.168459216612078	0.140569794533469	-1.19840266659826	0.230760294855652	0.66133664064581	0.179577415010424	age
PPID	ERN1	0.0345545069513505	0.0837128678357759	0.412774139086215	0.679772100327484	0.931304451889839	0.0309083209937847	age
PPIE	AIF1	0.0193742766375565	0.115529539994376	0.167699764393589	0.866819481551762	0.97961652037759	0.00894389948818897	age
PPIE	HSPA1A	-0.0309707391521704	0.129296951889795	-0.23953185824959	0.810693196021007	0.957593349965187	0.0188188785618086	age
PPIE	FRMD4A	0.0299407440653784	0.0883031294555332	0.339067757280966	0.734558687154579	0.863009719087191	0.0639843132973417	age
PPIE	PICALM	0.00982023700679509	0.121462459409869	0.0808499766471646	0.935561262510797	0.981096970142726	0.00828806548793686	age
PPIE	CD163	0.0558592191624469	0.141312100517466	0.395289709500446	0.692629092972021	0.873815741797724	0.0585801357373387	age
PPIE	ERN1	-0.116915365681447	0.0884166407223132	-1.32232309129045	0.186060586704663	0.671672959809865	0.172842135163783	age
PPIG	AIF1	0.0941181112113626	0.0918287871128865	1.02493035321987	0.305396051353255	0.780290180444932	0.107743858425249	age
PPIG	CCL3	-0.150792067119306	0.0948109442802583	-1.59045000831939	0.111733405661808	0.562596491804134	0.24980298030245	age
PPIG	HIF1A	-0.0980076366591287	0.0712217513667907	-1.37609135942742	0.168793350314177	0.54028314494841	0.26737858080446	age
PPIG	HIST	-0.0290076648936625	0.0688824178022726	-0.42111856434728	0.673668506175687	0.869431920866527	0.0607644188936305	age
PPIG	HSPA1A	-0.0322221320300493	0.0719981629135066	-0.44754103057822	0.654484469674119	0.923169234650308	0.0347186771565404	age
PPIG	IFI44L	0.0205958342259974	0.104811769532001	0.196503067527251	0.844216431933484	0.962622143798453	0.0165441521965124	age
PPIG	TMEM163	-0.0784709090311783	0.0523790287597255	-1.49813600765952	0.134097917506633	0.527894363819685	0.277452974814871	age
PPIG	FRMD4A	-0.0999260693631532	0.0243675048086079	-4.10079202396849	4.11738484230921e-05	0.000426759509365366	3.36981679284031	age
PPIG	PICALM	-0.0107763814166592	0.0251456284153941	-0.428558842858822	0.668244302625928	0.884959512192097	0.0530765982669034	age
PPIG	CD163	0.10460881950144	0.0383043496976142	2.73099061404912	0.00631442699404992	0.0469885479000606	1.32800797589076	age
PPIG	GPNMB	0.0502432941516137	0.0747399416149687	0.672241549377276	0.5014299337912	0.848332861153534	0.0714337097739634	age
PPIG	MKI67	-0.049492788336635	0.10918227769535	-0.453304230149274	0.650329687205589	0.898383054801171	0.0465384482823845	age
PPIG	ERN1	-0.0385664365786684	0.0554678254851904	-0.695293825588411	0.486871182910019	0.869262598325463	0.0608490063178925	age
PPIH	AIF1	-0.190391866765392	0.103560013683688	-1.83846892244455	0.0659933372016385	0.498243775921771	0.302558117815058	age
PPIH	HSPA1A	-0.0832323217523077	0.141331719307553	-0.588914662328458	0.555918521412089	0.900792960959396	0.0453750161743859	age
PPIH	FRMD4A	-0.045210858557302	0.0829694352897319	-0.544909802018349	0.585815554412736	0.771147770725558	0.112862392556748	age
PPIH	PICALM	0.184615373854765	0.114763046051485	1.60866568295811	0.107689463448885	0.38240031360053	0.417481760237664	age
PPIH	CD163	0.155967506654719	0.122609622406611	1.27206579380437	0.203349743488548	0.486627757713181	0.312803122125622	age
PPIH	ERN1	-0.113580578108589	0.117691617349075	-0.965069396333535	0.334510054236835	0.789924624008187	0.102414347872971	age
PPIL1	AIF1	0.00432599736954695	0.127785921550689	0.0338534739746815	0.97299399429136	0.995248695014517	0.00206838319713343	age
PPIL1	FRMD4A	0.213458708757137	0.144646325470137	1.47572852655152	0.140016784700487	0.311874983241568	0.506019460369111	age
PPIL1	PICALM	-0.119749611282429	0.215844377535606	-0.554796064876302	0.57903415905731	0.841048301560584	0.0751790618728871	age
PPIL1	ERN1	0.0713046673141985	0.149590203348908	0.476666691520471	0.633599484978909	0.91519171167366	0.0384879216702527	age
PPIL2	AIF1	0.263614886711565	0.0926171392783462	2.84628621403768	0.00442324186937051	0.181744557851375	0.740538584763304	age
PPIL2	HSPA1A	0.263478909234786	0.105645207106395	2.49399775391077	0.0126313343746543	0.265108715314848	0.576575994820922	age
PPIL2	FRMD4A	-0.121898922676639	0.0396187990502355	-3.07679499628635	0.00209239148983845	0.0113156054872118	1.94632220240572	age
PPIL2	PICALM	0.0499951385180214	0.036658092502803	1.36382269519885	0.172623375602255	0.490676745650144	0.309204523790294	age
PPIL2	CD163	-0.0955561319645671	0.131792209799369	-0.725051443556756	0.468420471301987	0.738799939606072	0.131473148733624	age
PPIL2	ERN1	0.0867047061470885	0.0873856661983626	0.992207417063934	0.321096355106484	0.780296260013361	0.107740474667769	age
PPIL3	AIF1	0.0811873900092299	0.113294776594555	0.716603116662413	0.473619020861815	0.87115422139866	0.0599049545520051	age
PPIL3	HSPA1A	0.0699223668775238	0.116686162290597	0.599234437956643	0.549016560862823	0.899778720205448	0.0458642821269227	age
PPIL3	FRMD4A	-0.022182039051294	0.116483571096583	-0.190430623327144	0.848971702763121	0.927173716283115	0.0328388883419162	age
PPIL3	PICALM	0.08409134312831	0.108978567928544	0.771631933936293	0.440332454985996	0.760598162834753	0.118844727927451	age
PPIL3	CD163	0.220734144380961	0.118287013027128	1.86608942716592	0.0620288549529981	0.238340803421976	0.622801601027242	age
PPIL3	GPNMB	0.290827944350494	0.201455447603661	1.44363405313647	0.148841940738673	0.55595241361497	0.254962379980667	age
PPIL3	ERN1	-0.0142563604903065	0.0770736297614658	-0.184970664213276	0.853252045069737	0.969364203204795	0.0135130219948073	age
PPIL4	AIF1	-0.12557191075842	0.0816497674047439	-1.53793347794796	0.124064880689719	0.593294024463432	0.22673002576608	age
PPIL4	CCL3	-0.418667144607693	0.128963533334646	-3.24639945713412	0.00116874722566518	0.0697975843167243	1.15615960797958	age
PPIL4	HIF1A	-0.0207974855397627	0.0773738362049603	-0.268792224346625	0.788089577289885	0.935973024057166	0.028736668005424	age
PPIL4	HIST	0.0474755200046448	0.130761958030244	0.363068286218719	0.716553874429022	0.890948656088937	0.0501473229213193	age
PPIL4	HSPA1A	-0.0225192987073701	0.0894188650650029	-0.251840578506558	0.80116429081913	0.954993198584921	0.0199997214294016	age
PPIL4	IFI44L	0.0674177194467677	0.146134785431932	0.461339298836349	0.64455519415346	0.914820535644739	0.0386640950304275	age
PPIL4	TMEM163	0.0234884362329866	0.132743377661016	0.176946199854644	0.859550648904782	0.960564218090545	0.0174735952686392	age
PPIL4	FRMD4A	-0.0760412375961588	0.0283584321233344	-2.68143306602586	0.00733075780472604	0.0312842726279923	1.50467393809166	age
PPIL4	PICALM	0.00951733073188335	0.0320748400629728	0.296722624748803	0.766678282488885	0.930188580570549	0.031428996393669	age
PPIL4	CD163	0.163180630488303	0.0920950308030452	1.77187226135232	0.0764157639026712	0.272551901242554	0.564550784114105	age
PPIL4	GPNMB	0.172248640941014	0.12854365100879	1.34000115594379	0.180244969120182	0.600018539573372	0.22183533043299	age
PPIL4	ERN1	0.0168719559896082	0.0537769154527288	0.313739749622475	0.753718708109105	0.950073325725223	0.022242874996486	age
PPIL6	ERN1	0.0446968812228127	0.126727517918998	0.352700675881478	0.724312852604861	0.945932470521914	0.0241398664803586	age
PPIP5K1	AIF1	0.142243821072662	0.185159150937471	0.768224634604738	0.442353740418075	0.858059665148314	0.0664825124499538	age
PPIP5K1	HSPA1A	0.0903776006172802	0.10165780929833	0.889037460487207	0.373982947650971	0.83454682269651	0.0785492919766305	age
PPIP5K1	FRMD4A	-0.153988185096906	0.0423328207617729	-3.63756022693295	0.000275232846580763	0.00210472965316518	2.67680368019826	age
PPIP5K1	PICALM	-0.0260213985919302	0.0440250484752563	-0.591058942423544	0.554480928415304	0.829129539130918	0.081377612109832	age
PPIP5K1	CD163	-0.124883589248932	0.139768131089281	-0.893505467059292	0.371586545719132	0.663431286093979	0.178204051873526	age
PPIP5K1	ERN1	-0.105175290580601	0.0867952534080718	-1.21176316043592	0.225603053952155	0.710379766780185	0.148509416740794	age
PPIP5K2	AIF1	0.0302461213553046	0.0769462857960063	0.39308097905454	0.694259672229616	0.948513489536198	0.0229564882972214	age
PPIP5K2	CCL3	0.473295258535055	0.15656482483011	3.02299867833424	0.00250283336393932	0.0946007648699091	1.0241053522088	age
PPIP5K2	HIF1A	0.0415033465552223	0.074452723390563	0.557445646917503	0.577222985246425	0.847050868325524	0.0720905080049248	age
PPIP5K2	HIST	0.0879697980936426	0.0863718649983048	1.01850062048989	0.308440106103815	0.6343195665537	0.197691891920778	age
PPIP5K2	HSPA1A	0.112407698366332	0.0647095008079969	1.73711274175739	0.0823672727330712	0.554808652572875	0.255856774463657	age
PPIP5K2	IFI44L	-0.00839573571580508	0.10425446965092	-0.0805311824415481	0.935814796762595	0.984153898451704	0.00693698284691885	age
PPIP5K2	TMEM163	-0.0366950752470115	0.0629245449828273	-0.583159961776855	0.559785621457684	0.857739400577458	0.0666446399860571	age
PPIP5K2	FRMD4A	-0.0686220277434571	0.0270137407620779	-2.54026379936944	0.0110768885241287	0.0433350160686338	1.3631610380636	age
PPIP5K2	PICALM	-0.000491590426604979	0.0277329644186092	-0.0177258521370011	0.985857556863047	0.99617163512452	0.00166582847823873	age
PPIP5K2	CD163	0.000800779518304352	0.0397361865830748	0.0201523997938301	0.983921799626434	0.99407070404514	0.00258272497429721	age
PPIP5K2	GPNMB	0.116709806160053	0.081454950319054	1.43281415927341	0.151910953806125	0.560629360625661	0.251324161617099	age
PPIP5K2	MKI67	-0.0983906067851972	0.259489267080509	-0.379170236565778	0.704561452032336	0.920942094617166	0.0357676757519312	age
PPIP5K2	ERN1	-0.0704095526466826	0.051645218385153	-1.36333149221272	0.172778061232721	0.658523314738503	0.181428844418169	age
PPM1A	AIF1	0.0137853977155664	0.097018957811687	0.142089732012209	0.887009128553113	0.983225377990095	0.00734692041979108	age
PPM1A	HIF1A	-0.0897908368183403	0.086021161186659	-1.04382265456172	0.296567448154039	0.670132155423768	0.173839542505727	age
PPM1A	HSPA1A	0.11197234233372	0.0977843181165428	1.14509508774472	0.252169770139843	0.766174955270885	0.115672048340182	age
PPM1A	TMEM163	0.0245679747232568	0.0946528384195362	0.259558774290133	0.795204139944963	0.947444896166083	0.0234460393935742	age
PPM1A	FRMD4A	-0.0562102359702225	0.0246308905131846	-2.28210327759502	0.022483243545803	0.0767860613505637	1.1147176084572	age
PPM1A	PICALM	0.000682807716429973	0.0312875291876798	0.0218236381765437	0.982588638137677	0.99617163512452	0.00166582847823873	age
PPM1A	CD163	-0.0163785024339017	0.0501741651472181	-0.326432983704759	0.744096785665406	0.89817875410434	0.0466372221350018	age
PPM1A	GPNMB	-0.0085445144289083	0.138281210999203	-0.0617908562353968	0.950729385241289	0.987000498220213	0.00568262810621488	age
PPM1A	ERN1	0.0532087038323993	0.050286812696253	1.05810452043949	0.290007793767455	0.756179035669892	0.121375367199734	age
PPM1B	AIF1	0.117391100787188	0.091521862011483	1.2826563862136	0.199612486112099	0.693693799653961	0.158832187276602	age
PPM1B	CCL3	-0.0893602061612547	0.158319254215839	-0.564430439012987	0.572461228150192	0.893620697378899	0.0488467809697197	age
PPM1B	HIF1A	-0.407655952657441	0.245006117497185	-1.66386030202746	0.0961403498483745	0.436850490746921	0.359667172076381	age
PPM1B	HIST	0.192190405473906	0.133275290914541	1.44205579410172	0.149286634409338	0.457690527504517	0.339428075763849	age
PPM1B	HSPA1A	0.0113588621449003	0.0857343615425686	0.13248902704268	0.894597501666906	0.978793106368836	0.00930909804166002	age
PPM1B	IFI44L	-0.0990702455867337	0.123072775303736	-0.804972873507034	0.420835333653143	0.829992592961724	0.080925783347064	age
PPM1B	TMEM163	-0.0184643258916399	0.116930045594445	-0.157909165242959	0.874528375860626	0.963928781334975	0.0159550522131529	age
PPM1B	FRMD4A	-0.00574503477514148	0.0670610083633483	-0.0856687800459826	0.931729720774838	0.96698160523499	0.0145817873657302	age
PPM1B	PICALM	0.0622117860521306	0.0591296039926591	1.05212587014542	0.2927418043733	0.638224099352451	0.195026800866134	age
PPM1B	CD163	0.0664575211124186	0.0860434786702302	0.772371388738516	0.439894494576722	0.719001593903995	0.1432701468592	age
PPM1B	GPNMB	0.300435483236122	0.144544668200448	2.07849578249051	0.0376637189493358	0.316300902887021	0.499899568380542	age
PPM1B	ERN1	0.00119937872667545	0.0512267783458868	0.023413120352351	0.981320739347704	0.994746532501986	0.00228756604724705	age
PPM1D	AIF1	-0.144812373794646	0.116221986510473	-1.24599809504716	0.212765094542421	0.708092193088291	0.149910193803338	age
PPM1D	HIST	0.123605967010805	0.162277239109982	0.761696265531314	0.446241304722288	0.739200185205736	0.131237932975965	age
PPM1D	HSPA1A	0.173630492023154	0.133799913279914	1.2976876274943	0.194394696914107	0.713527823309989	0.146589087336439	age
PPM1D	IFI44L	-0.283052395723775	0.153249288624208	-1.84700626192051	0.0647462327463165	0.417879562542666	0.378948868607485	age
PPM1D	TMEM163	0.00195726600742016	0.199426628611584	0.00981446670911868	0.992169314253994	0.997258086570934	0.00119243339476322	age
PPM1D	FRMD4A	-0.0237984109046838	0.02598268704572	-0.915933400683592	0.359701826980897	0.581755557517149	0.23525945920152	age
PPM1D	PICALM	0.0434987999960875	0.0347171908524273	1.25294699622986	0.210224996958534	0.544875939658798	0.263702369016647	age
PPM1D	CD163	-0.0675401034003819	0.057848850073817	-1.16752715592788	0.242997548230163	0.535176185368487	0.271503220339572	age
PPM1D	GPNMB	-0.0794250802568133	0.168734708707364	-0.470709795662492	0.637847988213137	0.903106481396674	0.0442610408751305	age
PPM1D	ERN1	0.0803465476116222	0.106511979190615	0.75434282812296	0.450643391740169	0.85538733682968	0.067837183335346	age
PPM1F	AIF1	0.0816737879053833	0.11401579277113	0.716337499571939	0.473782977100825	0.871252658822473	0.0598558835451062	age
PPM1F	HSPA1A	-0.0834340965005365	0.152090570122764	-0.548581653899979	0.583292578953753	0.907639415670725	0.0420866524558956	age
PPM1F	FRMD4A	-0.0649717169551147	0.0395156307372572	-1.64420295824498	0.100134286105314	0.244186667375523	0.612278052280211	age
PPM1F	PICALM	-0.00112746150825872	0.0436228925023715	-0.0258456384614438	0.979380459765006	0.995627857244679	0.00190296051825385	age
PPM1F	CD163	-0.0855092098909045	0.137384180533283	-0.622409432869084	0.533672679412043	0.785366854462134	0.104927431596224	age
PPM1F	ERN1	-0.067677128843837	0.0962693502079071	-0.702997669535307	0.482057201810336	0.868578539521704	0.0611909052091587	age
PPM1G	AIF1	-0.0342143640753431	0.0858302548654045	-0.398628247451865	0.690167144710102	0.947313169834742	0.0235064249593535	age
PPM1G	CCL3	0.292492500022264	0.20319779959971	1.43944718199932	0.150023864560525	0.619470781264027	0.207979173283175	age
PPM1G	HIST	0.144255381179686	0.157860414477342	0.913816054881772	0.360813508840224	0.680165087598709	0.167385663865158	age
PPM1G	HSPA1A	-0.0570667316258387	0.153137330255559	-0.372650688963981	0.709408441461178	0.939704836471043	0.0270085379128957	age
PPM1G	IFI44L	0.171121449455119	0.188495645860442	0.9078270676969	0.363969595142065	0.797413512750139	0.0983164091763868	age
PPM1G	TMEM163	-0.0353809312669464	0.154153389235363	-0.229517699496872	0.818466565553315	0.950357421773282	0.022113029331671	age
PPM1G	FRMD4A	-0.0218604093173469	0.0330961142773751	-0.660512866680875	0.508924764345071	0.71495040532846	0.145724083288727	age
PPM1G	PICALM	-0.0735489296007083	0.0320448170554156	-2.29518956134214	0.021722263156409	0.138978303326801	0.857052994572711	age
PPM1G	CD163	-0.0605303101620624	0.111720953808736	-0.541799081537461	0.587956924182804	0.818589102005599	0.0869340414771374	age
PPM1G	GPNMB	0.181591821512234	0.123112406360228	1.47500830241994	0.140210311335371	0.544292680203224	0.264167506154586	age
PPM1G	MKI67	0.208894861215652	0.19807901288432	1.05460370674226	0.291606607802462	0.664091262005549	0.177772234092942	age
PPM1G	ERN1	-0.0457920690190037	0.074698810761309	-0.613022731584398	0.539861309356114	0.887339694594607	0.0519100901503901	age
PPM1H	HSPA1A	-0.0271043589343267	0.215818896127427	-0.125588442071928	0.900057712401978	0.979458989581981	0.00901374340697834	age
PPM1H	FRMD4A	-0.032753940473394	0.0364438405749835	-0.898751063461669	0.368785271388369	0.591240035599157	0.228236165528157	age
PPM1H	PICALM	-0.0432260486660773	0.0413977346079094	-1.04416459198757	0.296409245780279	0.640974805781048	0.193159040567457	age
PPM1H	CD163	-0.372978413070489	0.0757541830085803	-4.92353554955828	8.49944277886736e-07	2.16791708247821e-05	4.66395733251687	age
PPM1H	ERN1	0.0374937873762274	0.112938812164569	0.331983192116392	0.739901950697086	0.949525740257363	0.0224932576776609	age
PPM1L	AIF1	0.0152329028036854	0.12597225200543	0.120922683854447	0.903752274892196	0.986121311292119	0.00606965546039161	age
PPM1L	CCL3	0.122733236117548	0.206310730009231	0.594895069742889	0.551913613090925	0.885735178005636	0.0526961064677993	age
PPM1L	HIF1A	-0.328459049506653	0.111956774565772	-2.93380236060384	0.00334837345352605	0.0911561188987931	1.04021417380232	age
PPM1L	HIST	-0.018376349462183	0.0945254393731528	-0.194406390322501	0.84585768662281	0.945948786422524	0.0241323756237559	age
PPM1L	HSPA1A	0.0580786703385252	0.111909038443066	0.518981050561639	0.603773955653587	0.913756141965962	0.0391696908406924	age
PPM1L	TMEM163	-0.157875802602831	0.112798210029915	-1.3996303891787	0.161624028889481	0.574226331035587	0.240916896894773	age
PPM1L	FRMD4A	-0.00297256699920907	0.0350755966655168	-0.0847474392967756	0.932462180492568	0.96710726205387	0.0145253555604984	age
PPM1L	PICALM	-0.0142030056425613	0.0360550325920307	-0.393925746878969	0.693635860879266	0.898536941539825	0.0464640630434922	age
PPM1L	CD163	-0.0862783613942384	0.0502445160688738	-1.7171697161133	0.0859481670795408	0.293845717607919	0.531880634140674	age
PPM1L	GPNMB	-0.0707638731307026	0.0788952309748566	-0.896934735551437	0.369753743604372	0.774152457243875	0.111173503374384	age
PPM1L	ERN1	0.076084333613293	0.0695718354969506	1.09360825497594	0.274126827195255	0.746792883513668	0.126799829268046	age
PPM1M	AIF1	-0.23876154467791	0.109830480421298	-2.17390968119275	0.0297119188456123	0.394708785434722	0.403723206963091	age
PPM1M	HSPA1A	-0.352539341915789	0.1642469903699	-2.14639757551622	0.0318412726002796	0.397590461526416	0.400564043178481	age
PPM1M	FRMD4A	-0.180087574112996	0.117766875675058	-1.52918698981106	0.126218094937754	0.288494740610345	0.53986209982099	age
PPM1M	PICALM	0.10837656426848	0.121566418331154	0.891500841731277	0.372660540189527	0.710033821475583	0.148720963773351	age
PPM1M	CD163	-0.0361265095649527	0.144281947029587	-0.250388287022107	0.802287086792171	0.923124212937601	0.0347398576264423	age
PPM1M	GPNMB	-0.188469628750043	0.149424350300079	-1.26130465597844	0.207199104369664	0.631240230854119	0.199805330012259	age
PPM1M	ERN1	-0.228481081126326	0.0969545068930136	-2.35658030191879	0.0184440793613179	0.279436801677564	0.553716398103785	age
PPM1N	AIF1	0.20453659515824	0.123266820434557	1.65929967559137	0.0970554206244385	0.556590074463131	0.254464542601916	age
PPM1N	HSPA1A	0.0871008153848909	0.123716509982866	0.704035503401718	0.481410663903607	0.880911854496375	0.0550675456413011	age
PPM1N	FRMD4A	-0.00387225576586059	0.122972193713777	-0.0314888728005733	0.974879665964734	0.987899758527561	0.0052871207230614	age
PPM1N	PICALM	0.108469649527138	0.124415245756456	0.871835673093215	0.383298030497613	0.717722670376782	0.144043335690433	age
PPM1N	CD163	0.0203496778387222	0.155511000388811	0.130856838344835	0.895888559013559	0.961890049681686	0.0168745678224142	age
PPM1N	ERN1	0.0591987175649761	0.0779699309371449	0.759250609221379	0.447702656867687	0.854286475986141	0.068396468799255	age
PPME1	AIF1	0.215467696417552	0.122128966276409	1.76426365494566	0.0776876000630063	0.528878238232374	0.276644302540543	age
PPME1	HIF1A	0.407707650839902	0.264493694193939	1.54146454070452	0.123203766596085	0.475893777215071	0.322489973996842	age
PPME1	HIST	-0.0843982336160529	0.169831476898714	-0.496952833227655	0.619222312991965	0.840332842944381	0.0755486624822624	age
PPME1	HSPA1A	-0.174742772116852	0.16189426199186	-1.07936359180931	0.280425674593638	0.787961023789493	0.103495264200533	age
PPME1	IFI44L	-0.455834716723197	0.152829569682338	-2.98263430087952	0.00285779235930926	0.0770421402244132	1.11327166105042	age
PPME1	TMEM163	0.0607574286766547	0.0851516887482224	0.713519949748771	0.475524072744296	0.821030058697978	0.0856409426519399	age
PPME1	FRMD4A	-0.0452898832858983	0.0312807865042682	-1.44784988957099	0.14765903660518	0.323432244731078	0.4902166850768	age
PPME1	PICALM	-0.0486971334744362	0.0282407137730689	-1.72435915981965	0.0846430254757511	0.332269647011091	0.478509329915003	age
PPME1	CD163	0.0936805835869017	0.0622669258368735	1.50449989826582	0.1324526995263	0.380807650028525	0.419294335676736	age
PPME1	GPNMB	-0.0763892998380178	0.174220544775246	-0.438463213030152	0.661050531618921	0.909128596182684	0.0413746815058037	age
PPME1	ERN1	0.053973720514461	0.0825288830739122	0.653997952039683	0.513113125038887	0.879616523858743	0.0557066208832483	age
PPP1CA	AIF1	-0.124801937797868	0.0923176754265779	-1.35187478693748	0.17641537447193	0.664950257624969	0.177210841384091	age
PPP1CA	CCL3	-0.105105169698569	0.17166678168343	-0.61226271424132	0.540363954444926	0.881124647393774	0.0549626502188978	age
PPP1CA	HIST	0.130043095053273	0.147473172538653	0.881808486348177	0.377880381669644	0.690722359581803	0.160696485088656	age
PPP1CA	HSPA1A	-0.191414778270965	0.153317050290815	-1.24848983141721	0.211851729961345	0.731845899943242	0.135580355894857	age
PPP1CA	IFI44L	0.163596214423426	0.167219376161657	0.978332883297397	0.327909711321311	0.772168109370484	0.112288138752401	age
PPP1CA	TMEM163	0.379882657619486	0.160105212132264	2.37270637576535	0.017658295261888	0.212106072911801	0.673446896809571	age
PPP1CA	FRMD4A	-0.151382948521508	0.125678881379504	-1.20452176897078	0.228387973327322	0.432057056976203	0.364458896949745	age
PPP1CA	PICALM	0.0708780706517754	0.129447070145985	0.547544804002455	0.584004498149222	0.842959745956199	0.0741931638408615	age
PPP1CA	CD163	0.138111191117139	0.145552550836003	0.948875099226206	0.342684140476002	0.633867563275506	0.198001471687387	age
PPP1CA	GPNMB	-0.0390319688635598	0.146472052565906	-0.266480657434614	0.789869054145713	0.948957974227767	0.0227530204126641	age
PPP1CA	ERN1	-0.177573946643864	0.106262096333482	-1.67109395326236	0.0947031215528177	0.541523541796544	0.266382658429071	age
PPP1CB	AIF1	-0.0757381306661675	0.0763981150237179	-0.991361248149309	0.321509215525775	0.790151464574092	0.102289650578413	age
PPP1CB	CCL3	-0.311148432092114	0.139038544098098	-2.23785738055906	0.0252303570951483	0.31669437855578	0.499359645449915	age
PPP1CB	HIF1A	0.00900782185567088	0.133878390239728	0.067283613431123	0.946355921912194	0.985521158376491	0.00633404731805885	age
PPP1CB	HIST	0.15067756582295	0.102752457856812	1.46641325147592	0.142535738382669	0.447306449711995	0.349394839689774	age
PPP1CB	HSPA1A	0.135015184092263	0.0705834894232496	1.91284371452157	0.0557680629683181	0.491865390323547	0.308153735115614	age
PPP1CB	IFI44L	-0.0160034593950307	0.124921730790352	-0.128107890386888	0.898063591877246	0.978538135684768	0.00942224430876616	age
PPP1CB	TMEM163	-0.0182128499453349	0.0776600965000788	-0.234520052976195	0.814581267192863	0.949227259875174	0.0226297982219019	age
PPP1CB	FRMD4A	-0.0855715351122399	0.0332440767384281	-2.57403855085332	0.0100519072434374	0.0401526311647578	1.39628599053737	age
PPP1CB	PICALM	0.00487407128339157	0.0253142777078781	0.192542380218682	0.847317374274855	0.957047763139654	0.0190663874578829	age
PPP1CB	CD163	-0.0626691023353799	0.0646194226684214	-0.969818357198128	0.332137040921584	0.625121592519661	0.204035499737124	age
PPP1CB	GPNMB	-0.14952653092482	0.106227915208515	-1.40760110589871	0.159249219806628	0.571417088076349	0.243046776297871	age
PPP1CB	MKI67	0.106303579298502	0.183839890739861	0.578240004770917	0.56310209335194	0.860453503025952	0.0652725930003916	age
PPP1CB	ERN1	0.0793040218568599	0.0714461100245989	1.1099837602013	0.26700602454292	0.741591615538789	0.129835188984679	age
PPP1CC	AIF1	-0.165762968280283	0.102333796111064	-1.61982624098474	0.105269607709876	0.570003496343584	0.244122480401073	age
PPP1CC	HIST	0.164131545337197	0.139284287678298	1.17839239495762	0.238640208175163	0.560308410004266	0.25157285889771	age
PPP1CC	HSPA1A	-0.201865664997219	0.101641060628051	-1.98606413343062	0.0470262031643914	0.467601752710521	0.330123869642189	age
PPP1CC	IFI44L	0.0780481503307848	0.182245477134868	0.428258366450578	0.668463026682695	0.917587906133323	0.0373523190978257	age
PPP1CC	TMEM163	-0.0515994155974842	0.136205322538851	-0.378835530327869	0.704810001103592	0.922286956078001	0.0351339335539259	age
PPP1CC	FRMD4A	-0.188176186118319	0.0397834088968994	-4.73001664100698	2.2450143406863e-06	3.57507233346539e-05	4.44671516681197	age
PPP1CC	PICALM	-0.126211797003104	0.0316597602046722	-3.98650514682287	6.70536738964924e-05	0.00146226499469499	2.83497391649916	age
PPP1CC	CD163	0.0884293222217036	0.111216312638507	0.795111077896735	0.426548891213314	0.710823146887607	0.148238438489294	age
PPP1CC	GPNMB	0.27739567640267	0.131063750088358	2.11649427256324	0.0343027918099095	0.301982853416204	0.520017715579714	age
PPP1CC	ERN1	0.0765474835406132	0.106179754994134	0.720923527699252	0.470956566313331	0.86362704024493	0.0636737683233135	age
PPP1R10	AIF1	0.00208116368621235	0.110289595188537	0.0188699911596798	0.984944818862708	0.997462089346329	0.0011036016067006	age
PPP1R10	CCL3	0.0508641209873498	0.193127146880028	0.263371161481233	0.792264515978164	0.955184136159906	0.0199128989821119	age
PPP1R10	HIF1A	-0.246104671170608	0.0930987776692827	-2.64347908030385	0.00820588362690265	0.134640594654186	0.87082397892126	age
PPP1R10	HIST	-0.0360614554202264	0.136413661589984	-0.264353694490041	0.791507389089809	0.927422799337554	0.0327222318122423	age
PPP1R10	HSPA1A	-0.081034352454297	0.0829936037530716	-0.976392743414253	0.328869876144013	0.810084960369957	0.0914694306461726	age
PPP1R10	IFI44L	-0.00512637992969936	0.120179837196701	-0.0426559067583765	0.965975828862691	0.991336181418813	0.00377904281412607	age
PPP1R10	TMEM163	-0.108566993639645	0.0780556660088327	-1.39089190049778	0.164258209272188	0.575253813887596	0.240140493311476	age
PPP1R10	FRMD4A	-0.141759856907126	0.0315087917752308	-4.49905721293204	6.82554879629928e-06	9.26294361627352e-05	4.03325097949993	age
PPP1R10	PICALM	-0.0831160690412842	0.0383501150472776	-2.16729647196155	0.0302122553492122	0.175562225203519	0.755568923227582	age
PPP1R10	CD163	-0.012208993727652	0.0574555573990308	-0.212494565893081	0.831721216777128	0.937242597716879	0.0281479809233846	age
PPP1R10	GPNMB	0.2459255545063	0.156005529149704	1.57638998980804	0.114935953902554	0.508882935914807	0.293382111835073	age
PPP1R10	MKI67	-0.0440940792645884	0.171712676066098	-0.256789890384185	0.7973409747546	0.950416984675842	0.0220858111201583	age
PPP1R10	ERN1	0.0142844750058972	0.0809715692363031	0.176413463893853	0.859969127889397	0.969784771692316	0.0133246397935209	age
PPP1R11	AIF1	0.11244766087575	0.104418418736667	1.07689488345281	0.28152722918101	0.765737301994409	0.115920196244515	age
PPP1R11	HSPA1A	-0.0345091311007057	0.159373010652039	-0.216530584190631	0.82857418783901	0.961690681787693	0.0169645919894517	age
PPP1R11	FRMD4A	0.158213529647284	0.101252087305635	1.56257054898738	0.118153639970704	0.274515592891543	0.561432981944587	age
PPP1R11	PICALM	0.176419028272271	0.115346782927065	1.52946639512108	0.126148863709423	0.418441766898355	0.378364972735022	age
PPP1R11	CD163	0.0649248073724248	0.106623379557636	0.608917177843995	0.542579337559939	0.790440157284735	0.102131004093314	age
PPP1R11	GPNMB	0.063225904521699	0.154766332030372	0.408524927174027	0.682888333748538	0.916382510428608	0.0379232081085992	age
PPP1R11	ERN1	0.191265762208046	0.079406406663625	2.40869433896274	0.0160097001008352	0.261677425436337	0.582233741751818	age
PPP1R12A	AIF1	-0.0880439331779216	0.0647337919983876	-1.3600923174733	0.173800711902338	0.66196489766882	0.179165039492206	age
PPP1R12A	CCL3	-0.0591562978337237	0.0908702639625535	-0.650997314788271	0.515048220258482	0.865466508549143	0.0627497336045614	age
PPP1R12A	HIF1A	-0.0722252069466341	0.0575875148519008	-1.25418169428525	0.209775971929827	0.594260206353522	0.226023350575886	age
PPP1R12A	HIST	-0.0678141172363891	0.0596874464111788	-1.13615376957538	0.255892214844164	0.583265738773847	0.23413353342506	age
PPP1R12A	HSPA1A	0.0628387642246735	0.0571204929864268	1.10010892657396	0.271284664953494	0.782721881695361	0.106392524916906	age
PPP1R12A	IFI44L	-0.129676706061617	0.0660347300948337	-1.96376521680919	0.0495573255688916	0.382567283406792	0.417292172948113	age
PPP1R12A	TMEM163	-0.135655141658713	0.04238173644796	-3.20079244099124	0.00137050216452361	0.0611959009985108	1.21327766663461	age
PPP1R12A	FRMD4A	-0.0511071676656631	0.0173771809927619	-2.94105054709108	0.00327101152059341	0.0161233985728916	1.79254341005669	age
PPP1R12A	PICALM	-0.0386489241885451	0.0181010308710629	-2.13517807156116	0.0327464673866035	0.185825864538411	0.73089383800362	age
PPP1R12A	CD163	-0.00549412795826416	0.0304469434663697	-0.180449244908039	0.8567998969294	0.946039167788997	0.0240908826230541	age
PPP1R12A	GPNMB	0.00833998036954298	0.0553443663533978	0.150692489932735	0.880218297746973	0.968364853684481	0.0139609814441448	age
PPP1R12A	MKI67	-0.0789520161803748	0.0878218754840185	-0.899001709371854	0.368651750157949	0.74105205571342	0.130151283633315	age
PPP1R12A	ERN1	0.0708624614447678	0.058250219593311	1.21651835717552	0.223787522431985	0.707903576294918	0.150025893630713	age
PPP1R12B	AIF1	0.23539753752187	0.161355221821062	1.45887771629057	0.144598767387228	0.624327293735222	0.204587678588664	age
PPP1R12B	HIF1A	0.00973163275670285	0.0703611106123425	0.138309823025957	0.889995562472657	0.97165503835183	0.0124878930275654	age
PPP1R12B	HIST	-0.0146620439370575	0.086503443297462	-0.169496650978836	0.865406006382355	0.951410534213925	0.0216320442912998	age
PPP1R12B	HSPA1A	0.0775420228463408	0.0672031760539597	1.15384461567828	0.248563878946223	0.763341379720262	0.117281194454415	age
PPP1R12B	IFI44L	-0.287060673853207	0.0898475150800484	-3.19497621717701	0.00139842363829611	0.0517908702325314	1.28574679154995	age
PPP1R12B	TMEM163	-0.05472709498051	0.0664130263180471	-0.824041577602954	0.409915933913843	0.776722627545234	0.109734042759857	age
PPP1R12B	FRMD4A	-0.0262794872571143	0.0231018764736621	-1.13754773501083	0.255309381287906	0.466015626502607	0.331599520241182	age
PPP1R12B	PICALM	0.0162462747056756	0.0261588234809069	0.621062897478306	0.534558239990892	0.819069254820324	0.0866793757551796	age
PPP1R12B	CD163	0.0361714068371455	0.0437812946418946	0.826184038937324	0.408699700961945	0.697569333316954	0.156412620197011	age
PPP1R12B	GPNMB	-0.108031653527016	0.0873746694068923	-1.23641845239982	0.216303060643801	0.645389583362942	0.190178048421581	age
PPP1R12B	MKI67	0.0616827675034606	0.118737798382794	0.519487209158149	0.603421030272075	0.883027987904575	0.0540255310771467	age
PPP1R12B	ERN1	-0.0396818564971419	0.0693516305925829	-0.57218346790228	0.567197686348597	0.896609689863238	0.0473965719264005	age
PPP1R12C	AIF1	-0.180151005602258	0.0955292940578205	-1.88581950048976	0.0593192821956529	0.486961308263794	0.312505544483684	age
PPP1R12C	HSPA1A	0.0298380012772322	0.112324038534934	0.265642169444898	0.790514805506905	0.953111604833797	0.0208562425667153	age
PPP1R12C	FRMD4A	-0.0417087278622	0.0420826859950695	-0.991113729458397	0.321630049666286	0.541912089718218	0.266071160042523	age
PPP1R12C	PICALM	0.0311679747871796	0.0407551083148279	0.764762408344274	0.444413036243698	0.764761111646043	0.116474204187673	age
PPP1R12C	CD163	0.0298275413268284	0.101564403596626	0.293681056261519	0.769001631221753	0.909246515476284	0.0413183546255425	age
PPP1R12C	ERN1	-0.0308036616567836	0.0746666167269011	-0.412549315974103	0.679936841850681	0.931304451889839	0.0309083209937847	age
PPP1R13B	AIF1	0.144362429298778	0.169697243983253	0.850705797632312	0.39493280181203	0.834307481113049	0.0786738621436754	age
PPP1R13B	HSPA1A	-0.118180221022247	0.125018995668441	-0.945298115621317	0.344506700188156	0.824657681521795	0.0837262913021811	age
PPP1R13B	FRMD4A	-0.0162956645338897	0.0306890438110211	-0.530992905293374	0.595423695576005	0.776395715031644	0.109916870170908	age
PPP1R13B	PICALM	-0.108705867479071	0.0387624974748092	-2.80440824406931	0.00504090332344392	0.0471000046171686	1.32697905029763	age
PPP1R13B	CD163	0.202460163136836	0.132367972240569	1.52952530517639	0.126134270713766	0.37047164208884	0.431245029670288	age
PPP1R13B	ERN1	-0.0830179522967656	0.131734163335952	-0.630193035689997	0.528568295231576	0.884796535175267	0.0531565867143415	age
PPP1R13L	HSPA1A	0.176600157498879	0.189633694747012	0.931269929294366	0.351713952811016	0.825641509248399	0.083208480948987	age
PPP1R13L	FRMD4A	-0.038586830353087	0.121865154941171	-0.31663546788017	0.751520219999065	0.872605628579781	0.0591819900046469	age
PPP1R13L	PICALM	0.08402286570822	0.120488528579277	0.697351579432197	0.485582796069922	0.793634368983695	0.100379532969848	age
PPP1R13L	ERN1	0.0624636888592245	0.0954713815620307	0.654266104011912	0.512940379753464	0.879616523858743	0.0557066208832483	age
PPP1R14B	AIF1	-0.00141725956418514	0.104236171944681	-0.0135966194627455	0.989151801500163	0.997641451491363	0.00102551444133194	age
PPP1R14B	CCL3	-0.00360180108899575	0.193396128001702	-0.0186239565714783	0.985141091568606	0.997619179124275	0.00103521018330876	age
PPP1R14B	HSPA1A	0.130058171920845	0.202514357181364	0.642217044416113	0.520732267702162	0.890845357500863	0.0501976789181371	age
PPP1R14B	IFI44L	0.194998551842021	0.18990788128524	1.02680599942629	0.304511823820161	0.754298474288763	0.122456770725845	age
PPP1R14B	TMEM163	0.0386362250080774	0.187441011166264	0.206124715011308	0.836693493497571	0.951909639565281	0.0214042752507181	age
PPP1R14B	FRMD4A	-0.177973140696093	0.119289960464393	-1.49193729298968	0.135715584997314	0.304167076742442	0.516887796078186	age
PPP1R14B	PICALM	-0.100315091886301	0.14534886705517	-0.690167690459013	0.490088739071962	0.79668701979869	0.0987122586166917	age
PPP1R14B	CD163	-0.107151738568281	0.147927027242766	-0.724355383634068	0.468847583557169	0.739024330375316	0.131341263399757	age
PPP1R14B	GPNMB	-0.0715986728605753	0.14784256324155	-0.484289985852011	0.628180081927879	0.900618032870692	0.0454593615060764	age
PPP1R14B	ERN1	-0.204669126671118	0.139601619435661	-1.46609421508499	0.142622621507389	0.618167856142638	0.208893581386626	age
PPP1R15A	AIF1	0.0171891076047244	0.179177999352324	0.0959331372537814	0.923573676221449	0.988880663913004	0.004856115006599	age
PPP1R15A	CCL3	0.101923405994452	0.199748829432862	0.510257838725954	0.609870836049865	0.908529569841031	0.0416609331772962	age
PPP1R15A	HIF1A	0.499331789090609	0.199082636718771	2.50816343062593	0.0121360521713485	0.160441300786002	0.794683825611529	age
PPP1R15A	HIST	0.209730007395891	0.150042371614981	1.39780520088068	0.162171572155212	0.476137870115758	0.322267275092956	age
PPP1R15A	HSPA1A	0.0368977635768119	0.137006491462112	0.269313980549715	0.787688074578798	0.95311056706312	0.0208567154371764	age
PPP1R15A	IFI44L	-0.0725785915249118	0.210600297516356	-0.344627203194122	0.730374652089192	0.937211493364507	0.0281623941316502	age
PPP1R15A	TMEM163	-0.334776054135491	0.215621346817775	-1.55261090368022	0.12051611914524	0.506604441022929	0.295331007393283	age
PPP1R15A	FRMD4A	0.268878528296161	0.172511564222649	1.55861161834425	0.119088331488841	0.276078982452514	0.558966654397795	age
PPP1R15A	PICALM	-0.0912401800612857	0.188356833672975	-0.484400689277336	0.628101529346613	0.865313012035618	0.0628267655871994	age
PPP1R15A	CD163	-0.00661529629577471	0.268140775308586	-0.0246709822038874	0.98031740087974	0.992568007393389	0.00323972716048749	age
PPP1R15A	GPNMB	0.216569758504075	0.210139443062906	1.03060023072034	0.302728327851307	0.722692971412611	0.141046169014611	age
PPP1R15A	MKI67	0.762774593213636	0.228328524603206	3.34068901176145	0.000835707746277591	0.0320093980026373	1.49472249350945	age
PPP1R15A	ERN1	0.034953071159177	0.121986145282301	0.286533122907429	0.774469828021996	0.95518413202775	0.0199129008608833	age
PPP1R15B	AIF1	-0.11192670484319	0.0966274075347763	-1.15833289641873	0.24672821168823	0.74263214880139	0.129226253945265	age
PPP1R15B	HSPA1A	-0.123413867499524	0.175732557170539	-0.702282317440802	0.482503118445416	0.881093288227467	0.0549781070050427	age
PPP1R15B	FRMD4A	-0.137701235318844	0.127236473627658	-1.08224655551057	0.279142986781027	0.492626643276074	0.307482103428973	age
PPP1R15B	PICALM	0.0419315736137782	0.111680007654154	0.375461772384813	0.707317071572556	0.905692157995958	0.0430193926125748	age
PPP1R15B	CD163	-0.0251948721494406	0.133328623147018	-0.188968216687117	0.850117727368454	0.943316512274918	0.0253425633911133	age
PPP1R15B	ERN1	-0.0344288260515947	0.121122592002551	-0.284247764866769	0.77622051329972	0.95518413202775	0.0199129008608833	age
PPP1R16A	PICALM	-0.396192410664966	0.149695054960409	-2.64666331676588	0.00812902419698675	0.0677083860079117	1.1693575385318	age
PPP1R16A	ERN1	-0.303623796837351	0.111489753085498	-2.72333365564557	0.00646267518376984	0.163081081267738	0.787596417730947	age
PPP1R18	AIF1	-0.0266402073007153	0.0782482863944275	-0.34045738927022	0.733512106606209	0.957304561473067	0.0189498717064212	age
PPP1R18	CCL3	-0.117145740346366	0.157793341505534	-0.742399769398748	0.457845159240198	0.83412180932961	0.0787705233948142	age
PPP1R18	HIF1A	-0.127637552927736	0.21978310117964	-0.58074325206382	0.561413506483868	0.841317617360891	0.0750400167749732	age
PPP1R18	HIST	0.0430575493119907	0.141706129240138	0.303851001667151	0.761241408815555	0.914427127522072	0.0388508985812913	age
PPP1R18	HSPA1A	-0.122857397883327	0.102644091666782	-1.19692615413427	0.231335338999415	0.749776517674549	0.12506816541362	age
PPP1R18	IFI44L	0.0325209877978241	0.125486141565097	0.25915999481866	0.795511796339175	0.954694908081833	0.0201353937625924	age
PPP1R18	TMEM163	-0.165475006688644	0.128043388844647	-1.2923354199053	0.196241010770746	0.604316395986674	0.218735622547936	age
PPP1R18	FRMD4A	-0.0792260671638542	0.0389953902438768	-2.0316777616117	0.0421862886726345	0.126665632961713	0.897341202320136	age
PPP1R18	PICALM	-0.0739661385612799	0.0323954946300952	-2.28322300387307	0.0224172357469085	0.142554887967369	0.846017886871802	age
PPP1R18	CD163	0.184951296192522	0.0940248396181663	1.96704718607984	0.0491777711159801	0.204414562816567	0.689488167609804	age
PPP1R18	GPNMB	0.142424985570319	0.11938876633474	1.19295131311594	0.232888441265072	0.662467064679363	0.178835708309746	age
PPP1R18	ERN1	-0.0770724384965459	0.0599479041172818	-1.28565693215499	0.198562818052208	0.68456815680471	0.164583306258084	age
PPP1R2	AIF1	-0.069170587611202	0.0665529341344164	-1.03933190190381	0.298650402871502	0.77787999028424	0.10908739989665	age
PPP1R2	CCL3	-0.193448284863334	0.146978067570791	-1.31617109995109	0.188116621332379	0.666673004108568	0.176087130601234	age
PPP1R2	HIF1A	-0.492325050340245	0.222436213784998	-2.21333137245411	0.0268748082275678	0.231428117208565	0.635583877853139	age
PPP1R2	HIST	0.0456854891036038	0.173759577680862	0.26292357355698	0.792609486292617	0.927543337944764	0.0326657895398052	age
PPP1R2	HSPA1A	-0.117348739485812	0.0950505087150825	-1.23459349215657	0.216981832246489	0.737282485824781	0.132366082657319	age
PPP1R2	IFI44L	-0.126257523668335	0.137065728595336	-0.921145825161655	0.3569742980151	0.795681729511483	0.0992606141186908	age
PPP1R2	TMEM163	0.0142544832258155	0.164686951044525	0.086555025370296	0.93102521622681	0.979134472568603	0.00915765887714316	age
PPP1R2	FRMD4A	-0.04351819084781	0.0251123918999331	-1.73293691103657	0.0831068828115906	0.213065214685253	0.671487448002265	age
PPP1R2	PICALM	-0.0662953640503127	0.0294002525874947	-2.25492498246465	0.0241380379096034	0.151389387375296	0.819904568467998	age
PPP1R2	CD163	0.0728445982665977	0.0905439299596806	0.804522161773137	0.421095475572293	0.70732761391104	0.150379386827645	age
PPP1R2	GPNMB	-0.0763550285445329	0.117025467944988	-0.652465056413414	0.514101208020885	0.850226417701943	0.0704654050335225	age
PPP1R2	ERN1	-0.00930079727065308	0.118786799716739	-0.0782982393063195	0.937590817994957	0.988021360503018	0.00523366609221847	age
PPP1R21	AIF1	0.311027386670137	0.129179308698969	2.40771830878067	0.0160525615799093	0.311619931071975	0.506374772829525	age
PPP1R21	CCL3	-0.0655852899426549	0.191274358563305	-0.342885948933655	0.731684262814833	0.946371675771598	0.0239382663093087	age
PPP1R21	HIF1A	0.183839674402466	0.0730050086055364	2.51817892928136	0.0117963377886061	0.160353674828643	0.794921082885436	age
PPP1R21	HIST	0.174982766724602	0.0968993206499069	1.80582036644826	0.0709464031235124	0.321204601483244	0.493218241772973	age
PPP1R21	HSPA1A	0.174997800536836	0.0723384595790228	2.41915298660276	0.015556695916383	0.287135855188457	0.541912572957273	age
PPP1R21	IFI44L	0.198829287386767	0.136929827267224	1.45205242243346	0.146487029577815	0.59702008018666	0.224011061554712	age
PPP1R21	TMEM163	0.0375354454954344	0.0670246515002811	0.560024478385792	0.575462741311718	0.861885361988838	0.0645504951573514	age
PPP1R21	FRMD4A	0.0550772076549237	0.0292300107881344	1.88426915248631	0.0595285777837133	0.165587846349714	0.780971542291199	age
PPP1R21	PICALM	0.0693830366383914	0.0236673211388594	2.93159653478785	0.00337224540999563	0.034742227002324	1.45914234640068	age
PPP1R21	CD163	-0.0384823297991219	0.0477365458377787	-0.806139805965328	0.42016224175289	0.706685317010943	0.150773932043662	age
PPP1R21	GPNMB	0.239373639918265	0.0837419872486612	2.85846619817458	0.00425694459683126	0.102291411399831	0.990160829027282	age
PPP1R21	MKI67	0.211641123830684	0.138673147757135	1.52618677266446	0.12696335668204	0.465034528293733	0.332514800033215	age
PPP1R21	ERN1	0.148857430808729	0.0577518406187311	2.57753569780508	0.0099507602719676	0.205560468145777	0.687060401918486	age
PPP1R26	FRMD4A	-0.0252370764346742	0.108345500725186	-0.232931467072981	0.815814623223412	0.909431123915128	0.0412301867998195	age
PPP1R26	ERN1	-0.0866286994666097	0.116656606644916	-0.742595742822295	0.457726466724947	0.858379084567969	0.0663208730171538	age
PPP1R35	AIF1	-0.016532163537658	0.0865752209045953	-0.190957220379214	0.848559109530254	0.978662410304331	0.00936709228900997	age
PPP1R35	HSPA1A	-0.0292824883743085	0.150618031150369	-0.194415556694366	0.845850509831508	0.965378925656758	0.0153021861169526	age
PPP1R35	FRMD4A	-0.0175877257405454	0.109918466061604	-0.160007015842892	0.872875547583146	0.938536515476565	0.0275488256942374	age
PPP1R35	PICALM	-0.0574590939237652	0.154120823936447	-0.372818496918099	0.709283535230248	0.906214138666792	0.042769166282778	age
PPP1R35	CD163	-0.121401790692058	0.0938408747683074	-1.29369841225157	0.19576961399862	0.476994543097244	0.321486589337897	age
PPP1R35	ERN1	-0.144422086999745	0.0884977146105027	-1.63193013102517	0.10269420572229	0.557265566843257	0.253937790950551	age
PPP1R37	FRMD4A	-0.0611771408823683	0.117643823456531	-0.520019998372233	0.603049636600427	0.7816913549542	0.106964691057399	age
PPP1R37	PICALM	0.100128281489756	0.143029656338609	0.700052590860682	0.483894461644482	0.792492539526684	0.101004817511024	age
PPP1R37	ERN1	-0.123063165584834	0.113058100884749	-1.08849489441083	0.276376689279287	0.747232731081965	0.126544112933007	age
PPP1R3B	AIF1	0.104643516643827	0.13832005961172	0.75653174917343	0.449330444299566	0.861425972072728	0.064782038357226	age
PPP1R3B	HSPA1A	0.141637188647452	0.15132203095885	0.935998464664858	0.349273978212908	0.824657681521795	0.0837262913021811	age
PPP1R3B	FRMD4A	0.280913070803319	0.0998900750793751	2.81222204087943	0.00492005267547385	0.0223106640912195	1.6514875024701	age
PPP1R3B	PICALM	0.0791978248990857	0.133456344562648	0.593436191877023	0.552889273930641	0.828833929706148	0.0815324786623827	age
PPP1R3B	CD163	0.250500026581035	0.243618623981246	1.02824661960294	0.30383383386537	0.597953155550028	0.223332837889531	age
PPP1R3B	ERN1	0.077728380884503	0.111060406322989	0.699874810996558	0.484005489389133	0.868750254987588	0.0611050549316876	age
PPP1R3C	AIF1	0.211133537953931	0.230148251219164	0.917380587666837	0.35894324145388	0.818771529762563	0.0868372669889934	age
PPP1R3C	HIF1A	1.27512055596762	0.327914183740853	3.8885800590295	0.000100832410346016	0.0122547390145533	1.91169593335081	age
PPP1R3C	HIST	-0.258946722664927	0.259541873981724	-0.99770691600678	0.318421498590983	0.64465333582665	0.190673765691581	age
PPP1R3C	HSPA1A	0.0674900431127819	0.229561680850433	0.293995247215296	0.76876153514861	0.950154722805315	0.0222056686172032	age
PPP1R3C	FRMD4A	-0.00110942762429415	0.223410972536266	-0.00496586005467597	0.996037833215624	0.997825108196062	0.000945572140867707	age
PPP1R3C	PICALM	-0.14358185528112	0.247026265674817	-0.581241249342	0.561077870478857	0.831621875483142	0.0800740952464553	age
PPP1R3C	CD163	-0.128580726375381	0.316229471414869	-0.406605765743742	0.684297561836505	0.870373496837161	0.0602943418561623	age
PPP1R3C	GPNMB	0.163823017223379	0.314385443769329	0.521089702052424	0.602304284375894	0.887791916821652	0.0516888134621883	age
PPP1R3C	ERN1	0.076732415294646	0.136337894875111	0.562810621103803	0.573563847154573	0.898247344812588	0.0466040578805583	age
PPP1R3D	AIF1	-0.00298020480824437	0.134007302957354	-0.0222391223647922	0.982257210165299	0.996773459257825	0.00140353433992866	age
PPP1R3D	HSPA1A	0.0374919063933416	0.159694527487961	0.234772643640955	0.814385201564244	0.958138327522841	0.0185717868054672	age
PPP1R3D	FRMD4A	0.0845348849148443	0.122072393885655	0.692497969639458	0.488624660521749	0.698701932672728	0.155708055446186	age
PPP1R3D	PICALM	-0.0980623740921505	0.14027711666677	-0.699061802967471	0.484513408224761	0.792492539526684	0.101004817511024	age
PPP1R3D	CD163	0.101266730313959	0.139944028495404	0.72362308990758	0.469297161900384	0.739168650475175	0.131256460638538	age
PPP1R3D	ERN1	0.120441170052114	0.0802823036541732	1.50022065349457	0.133557254975874	0.608768476502375	0.215547844469294	age
PPP1R3E	AIF1	0.367077811695981	0.154673663212015	2.37324056386263	0.0176327754477047	0.320518353702633	0.494147096617694	age
PPP1R3E	HIST	0.348166213500191	0.127700495047324	2.72642806412899	0.00640239066058115	0.101398748026621	0.993967407216555	age
PPP1R3E	HSPA1A	0.171359016040208	0.110747806661293	1.54729038168933	0.121793240011496	0.62938322748665	0.201084834837247	age
PPP1R3E	FRMD4A	-0.0168345005301359	0.0995222042620023	-0.169153212139649	0.865676130681512	0.934728761836688	0.0293143937553607	age
PPP1R3E	PICALM	-0.0301800437041052	0.123394275670354	-0.244582202376476	0.806779946028716	0.940645212586235	0.0265741505050891	age
PPP1R3E	CD163	0.0924054691236043	0.14328243617498	0.644918327678043	0.518980113982362	0.774474942998313	0.110992628638928	age
PPP1R3E	GPNMB	-0.0336147901309764	0.172096227639202	-0.195325548921673	0.84513809711176	0.963904957175173	0.0159657862312706	age
PPP1R3E	ERN1	0.125660469185026	0.0919933334440187	1.36597364700883	0.171947235010463	0.656794429306875	0.182570539401929	age
PPP1R3F	HSPA1A	0.110329858003227	0.133300454601432	0.827678032555204	0.407852863106091	0.850245754916868	0.0704555277231224	age
PPP1R3F	FRMD4A	-0.0266476346156141	0.101868586183005	-0.261588342531251	0.79363883246262	0.896290594824218	0.0475511607981808	age
PPP1R3F	PICALM	0.170682508748052	0.1203127508602	1.41865685496942	0.155999081545011	0.467056894841455	0.330630212344695	age
PPP1R3F	ERN1	-0.0688729091381784	0.101469693364501	-0.678753496285559	0.497294063768873	0.872765391953401	0.0591024832969602	age
PPP1R3G	AIF1	0.0122364497647297	0.164043165877633	0.0745928652331509	0.940538651028312	0.990545169592665	0.00412571552415729	age
PPP1R3G	FRMD4A	0.047933571961183	0.125841325194001	0.380904856868658	0.703273848433441	0.844583431207326	0.0733574426906656	age
PPP1R3G	PICALM	-0.129082198816158	0.1586175562326	-0.813795155353862	0.415762310935187	0.743469746087341	0.128736699468394	age
PPP1R3G	ERN1	0.0539503446397724	0.128064096646933	0.421276111356261	0.673553472038289	0.927537042836616	0.0326687370462956	age
PPP1R7	AIF1	-0.129320577735631	0.0790795741554925	-1.63532213111506	0.101981536561436	0.564980577200256	0.247966482020813	age
PPP1R7	HIST	0.0368934305804593	0.154110565984074	0.239395854170519	0.810798644454975	0.931962448313003	0.0306015863788564	age
PPP1R7	HSPA1A	-0.259854880157966	0.134429542997352	-1.93301914418533	0.0532338394925952	0.482609162379735	0.316404437227922	age
PPP1R7	FRMD4A	-0.128879729040091	0.0348921841377658	-3.6936561073744	0.000221052701329884	0.00174398270018448	2.75845782746061	age
PPP1R7	PICALM	-0.0274145133689025	0.10674214122009	-0.256829337087934	0.797310521783969	0.937777006961252	0.0279004197868349	age
PPP1R7	CD163	-0.0247926449851305	0.1009004764754	-0.245713854395673	0.805903746684217	0.924268252002577	0.0342019644327181	age
PPP1R7	GPNMB	-0.0494401839475805	0.139290014252685	-0.354944209122497	0.722631387892129	0.926223943690815	0.0332839963086664	age
PPP1R7	ERN1	-0.130734137139989	0.0887229906731061	-1.47350913385766	0.14061380279221	0.616248641578651	0.210244025046229	age
PPP1R8	AIF1	0.125901452092785	0.148962545240795	0.845188647181527	0.398005519926864	0.835816773389981	0.0778889175694971	age
PPP1R8	HSPA1A	0.10067368020199	0.116592538294352	0.863465893055931	0.387881364078396	0.840488826517321	0.0754680557094909	age
PPP1R8	FRMD4A	-0.0466902011456239	0.0909579919811318	-0.513316093821742	0.607730227979962	0.785111692278866	0.105068554860071	age
PPP1R8	PICALM	0.164829383642757	0.120938695506697	1.36291683114466	0.172908723567257	0.490748759189235	0.309140789798154	age
PPP1R8	CD163	0.136479979291963	0.122670725988443	1.11257170928312	0.265892416411187	0.560438071443636	0.251472370073846	age
PPP1R8	ERN1	0.00797805114230586	0.0713495889128584	0.111816357513282	0.910969017440991	0.980314516399468	0.00863456632511383	age
PPP1R9A	FRMD4A	-0.0271583628726661	0.053505233074343	-0.50758330189742	0.611745603397014	0.787371510962986	0.103820303103578	age
PPP1R9A	PICALM	-0.0441722967301518	0.0416592093815557	-1.06032489300454	0.288996818194138	0.632335491142612	0.199052441822992	age
PPP1R9B	AIF1	-0.227581951392213	0.119773875232187	-1.90009675274375	0.0574204237787744	0.479861994905457	0.318883644850745	age
PPP1R9B	HSPA1A	0.0282847579545189	0.154419232965035	0.183168620976918	0.854665714635249	0.967568581142943	0.014318242478188	age
PPP1R9B	FRMD4A	-0.0493187778663541	0.0864867626565397	-0.570246548159181	0.568510488893469	0.759320721937505	0.119574748021051	age
PPP1R9B	PICALM	0.160949726318151	0.118465907917408	1.35861640827808	0.174268172968715	0.492796537555306	0.307332352235488	age
PPP1R9B	CD163	-0.144080497270033	0.152284017154346	-0.946130132120185	0.344082216612801	0.635099252938743	0.197158398117125	age
PPP1R9B	ERN1	-0.0756940615085732	0.101739609542788	-0.743997955651079	0.456877711896777	0.858299128967026	0.0663613282125866	age
PPP2CA	AIF1	-0.0951746664125012	0.0795919946473929	-1.19578189784214	0.231781681846237	0.728027217539474	0.137852384139921	age
PPP2CA	CCL3	-0.119667872031973	0.138445270211965	-0.864369521968912	0.387384930091532	0.804819181182511	0.0943016816638277	age
PPP2CA	HIF1A	-0.314702496145514	0.225175323605747	-1.39758873710566	0.162236602464189	0.533421408875009	0.27292955788181	age
PPP2CA	HIST	0.169348699556424	0.114883163280625	1.47409502594175	0.140456007591445	0.44635593305167	0.350318688123287	age
PPP2CA	HSPA1A	0.150500591756125	0.0971560654662648	1.54906017482134	0.121367255312524	0.62938322748665	0.201084834837247	age
PPP2CA	IFI44L	0.129317787212624	0.125514227730962	1.03030381137201	0.302867410469605	0.751688068270278	0.123962343362398	age
PPP2CA	TMEM163	0.215376052814591	0.139213665546183	1.54708987777599	0.121841574423236	0.506604441022929	0.295331007393283	age
PPP2CA	FRMD4A	-0.0659802072502994	0.0694133424348128	-0.95054070205973	0.341837582670574	0.563260502973337	0.249290701351427	age
PPP2CA	PICALM	0.145218968868738	0.0614995985757878	2.3612994593742	0.0182110184689213	0.122057799212507	0.913434464942106	age
PPP2CA	CD163	-0.0269213540158456	0.101889283767773	-0.264221643536185	0.791609134378743	0.918332918607536	0.0369998476623476	age
PPP2CA	GPNMB	0.115270429075508	0.121161325551537	0.951379729057818	0.341411646771368	0.750429560230136	0.124690066963773	age
PPP2CA	MKI67	-0.06016673962286	0.250206037341403	-0.240468776302002	0.809966866093099	0.95425339848699	0.0203362846756742	age
PPP2CA	ERN1	-0.00922334979471806	0.0635429193143884	-0.14515149593748	0.884591260890765	0.976677753384678	0.0102487044613278	age
PPP2CB	AIF1	0.0831582256217586	0.0843464978463384	0.985912014666637	0.324176290557853	0.793738906334855	0.100322331559779	age
PPP2CB	CCL3	-0.188169618961244	0.174601863595051	-1.07770681874084	0.281164614519348	0.761158240212849	0.118525046636488	age
PPP2CB	HIST	0.159738783613366	0.140730156674852	1.13507145438936	0.256345380785897	0.583678713174043	0.233826145167871	age
PPP2CB	HSPA1A	0.202161317198414	0.116637635642658	1.73324258576172	0.0830525607647324	0.554808652572875	0.255856774463657	age
PPP2CB	IFI44L	-0.226064869543265	0.171750484870473	-1.31624006601061	0.188093479901129	0.649253816249941	0.187585488950997	age
PPP2CB	TMEM163	-0.107497752121152	0.0777631012728863	-1.38237480709418	0.166856647389173	0.579648342110918	0.236835401950826	age
PPP2CB	FRMD4A	-0.0666327519472824	0.0281419789004016	-2.36773512563225	0.0178973438484488	0.0640753264676077	1.19330917238181	age
PPP2CB	PICALM	-0.141453879146989	0.0330481151769197	-4.28024044305494	1.86691505194236e-05	0.000516659159682699	3.28679586674046	age
PPP2CB	CD163	0.0711389406583324	0.0511606017465186	1.39050242236788	0.164376364242484	0.429583528256225	0.366952379367565	age
PPP2CB	GPNMB	0.0880421952891752	0.154053320990563	0.571504688915914	0.567657582812316	0.871959418875948	0.0595037267283894	age
PPP2CB	ERN1	-0.0225685350222873	0.0633472220709669	-0.356267161912864	0.7216404990491	0.945381874915775	0.0243927283495009	age
PPP2R1A	AIF1	-0.0507668145839	0.0819678892678584	-0.619350028863155	0.535685793287918	0.897435808717006	0.0469966056097934	age
PPP2R1A	HSPA1A	-0.105671739554131	0.110792073547685	-0.953784293139436	0.340192841597465	0.821831849714911	0.0852170318653339	age
PPP2R1A	FRMD4A	-0.0693223334654664	0.0370640302540155	-1.87033986834057	0.0614366364858292	0.169388473777373	0.771116145039503	age
PPP2R1A	PICALM	-0.0176085000766627	0.034625748845951	-0.508537740367794	0.611076278859402	0.856823582487915	0.0671085888575418	age
PPP2R1A	CD163	-0.0246021444382732	0.114684102618408	-0.214520965648855	0.830140819273107	0.936959521491073	0.02827917108959	age
PPP2R1A	GPNMB	0.0119495805307868	0.158159871822644	0.0755538076319806	0.939774087534564	0.984911020310239	0.00660300314075306	age
PPP2R1A	ERN1	-0.0136426559056978	0.0845175794905442	-0.161417967574712	0.871764216158874	0.972417077367257	0.0121474227809433	age
PPP2R1B	HSPA1A	0.158145837539488	0.144411221586095	1.09510767793903	0.273469465358143	0.783295337081864	0.106074458783122	age
PPP2R1B	FRMD4A	0.0446603093309332	0.0893129571606635	0.500042891319728	0.617044876682831	0.791401746567128	0.101602995612032	age
PPP2R1B	PICALM	-0.129967369320195	0.12456851896141	-1.0433404073822	0.296790662889075	0.641211878590705	0.192998440842828	age
PPP2R1B	CD163	-0.0111174888519387	0.113328065498175	-0.0981000496484934	0.921852848103995	0.97124669085467	0.0126704478780357	age
PPP2R1B	ERN1	0.0330739639424413	0.0772405803611493	0.428194140797484	0.668509781743241	0.926562270268094	0.0331253882986116	age
PPP2R2A	AIF1	0.0709955760343723	0.0733191146888755	0.968309237442883	0.332889952756787	0.798713150029896	0.0976091652752945	age
PPP2R2A	CCL3	-0.031991194991674	0.107768007547706	-0.296852430694818	0.766579174719205	0.951769403622265	0.0214682605076284	age
PPP2R2A	HIF1A	0.00325029277115975	0.0902028552191761	0.0360331473240192	0.971255928365793	0.995237556226676	0.00207324383266017	age
PPP2R2A	HIST	-0.0287108021779552	0.079744146719673	-0.360036483666734	0.718819850483364	0.891641284679733	0.0498098310694368	age
PPP2R2A	HSPA1A	-0.0710331777094631	0.0664705581891303	-1.06864120965181	0.285231371892512	0.790138739299478	0.10229664488431	age
PPP2R2A	IFI44L	0.0107155089937301	0.0859404333674263	0.124685303225287	0.900772692922685	0.978538135684768	0.00942224430876616	age
PPP2R2A	TMEM163	-0.0399025528263557	0.0506389782848101	-0.78798100155044	0.430707818727342	0.791551335766196	0.101520913881845	age
PPP2R2A	FRMD4A	-0.0578830305329391	0.0220711000662913	-2.62257116134155	0.00872690409366027	0.0359492390420701	1.44431029814139	age
PPP2R2A	PICALM	-0.0271485011225575	0.0206261750795997	-1.31621597401298	0.18810156368678	0.513839722842773	0.289172325245643	age
PPP2R2A	CD163	0.127611939939444	0.0374776757800119	3.40501211143685	0.000661611194193459	0.00739212276624795	2.13123082909026	age
PPP2R2A	GPNMB	-0.0102322491572719	0.0723110795727433	-0.141503200031449	0.88747243222096	0.969913150453815	0.0132671522980122	age
PPP2R2A	MKI67	-0.260997204626593	0.136309375251136	-1.91474140458594	0.0555254904436866	0.298070328747581	0.525681253429105	age
PPP2R2A	ERN1	0.124460698477867	0.0536656384223276	2.31918788514933	0.0203848510718468	0.289503734150375	0.538345830173355	age
PPP2R2B	HIF1A	0.00578045391760509	0.0785664792181632	0.0735740480562192	0.94134932180797	0.984967785187822	0.00657797350640381	age
PPP2R2B	HIST	0.0312456304220826	0.115470062831289	0.270595075952586	0.786702483407815	0.925329421426786	0.0337036289487524	age
PPP2R2B	HSPA1A	0.126052070416133	0.138510773197085	0.910052463838142	0.362794842270542	0.83229290947718	0.0797238052205315	age
PPP2R2B	TMEM163	-0.114698078490853	0.102103033836795	-1.12335622342221	0.261286234144479	0.669984207533432	0.173935434108008	age
PPP2R2B	FRMD4A	-0.00324775053298882	0.034399750446128	-0.0944120376127432	0.924781853886566	0.963881460052426	0.0159763731621241	age
PPP2R2B	PICALM	0.0513611988191466	0.0488739889425747	1.05089025738199	0.29330899550549	0.638224099352451	0.195026800866134	age
PPP2R2B	CD163	0.0291414573690154	0.0601939594715926	0.484125942616686	0.628296490944338	0.839746390681243	0.0758518541258793	age
PPP2R2B	GPNMB	-0.0538752801454492	0.122109237391881	-0.441205606522208	0.659064154737056	0.908735008798228	0.0415627405344555	age
PPP2R2D	AIF1	0.208505497857935	0.0949728159440807	2.19542293008034	0.0281332737602704	0.386424685213742	0.412935138183868	age
PPP2R2D	HIF1A	-0.0239116923333664	0.0824850416703111	-0.289891256028461	0.771899431221032	0.931026375363218	0.0310380155681198	age
PPP2R2D	HIST	-0.100292320714132	0.0849781946604828	-1.18021241937222	0.237915740740454	0.559897733357136	0.251891290662689	age
PPP2R2D	HSPA1A	-0.00921956664449074	0.0690070739623977	-0.133603210730461	0.893716345158407	0.978793106368836	0.00930909804166002	age
PPP2R2D	IFI44L	-0.147930169980229	0.156110611080007	-0.947598430092711	0.343333925701077	0.780786632541799	0.107467630616761	age
PPP2R2D	TMEM163	-0.0966737026834159	0.0655291252417822	-1.47527839455692	0.140137712574739	0.541510159852332	0.266393390698103	age
PPP2R2D	FRMD4A	-0.0487789759023202	0.0237552716024617	-2.05339584066323	0.0400342023775845	0.120969313838158	0.917324782748984	age
PPP2R2D	PICALM	-0.0334059058916355	0.0297245826439463	-1.12384776909353	0.261077612398457	0.601268704090184	0.220931400502836	age
PPP2R2D	CD163	-0.0660149305746139	0.0433943668799493	-1.5212788046256	0.128189886852393	0.374664298022411	0.426357689106856	age
PPP2R2D	GPNMB	-0.0936370090079586	0.0864556593132975	-1.08306396309624	0.278780033073656	0.69993531451071	0.15494209405592	age
PPP2R2D	ERN1	-0.0622188200593243	0.0504297085131399	-1.23377314471514	0.217287449156587	0.703166408845275	0.152941884239158	age
PPP2R3A	HSPA1A	0.0205806092753161	0.183048783367152	0.112432374019314	0.91048058730017	0.982851093045281	0.00751227501362367	age
PPP2R3A	FRMD4A	0.11851291176962	0.0423987516625529	2.7951981396257	0.00518679148793322	0.0233322331807604	1.63204369191065	age
PPP2R3A	PICALM	-0.0512031417389647	0.0518945381130401	-0.986676895118147	0.323801060314478	0.666167561846028	0.176416518529049	age
PPP2R3A	ERN1	0.114787724756678	0.0929630257572893	1.23476751989946	0.216917038739312	0.702970324997147	0.153063007785303	age
PPP2R3B	FRMD4A	-0.142121709458076	0.123287664239309	-1.1527650421068	0.249006836544333	0.459076123862133	0.338115293913501	age
PPP2R3B	PICALM	-0.163979380988862	0.112473463923374	-1.45793839069968	0.144857525532865	0.450500163333645	0.346305047226787	age
PPP2R3B	ERN1	-0.169928549709329	0.135419879925182	-1.25482720707781	0.209541493646055	0.694284803082885	0.158462340734338	age
PPP2R3C	AIF1	-0.0309636354856467	0.0807433604081571	-0.383482125702048	0.701362320810164	0.949599223777189	0.022459649054962	age
PPP2R3C	CCL3	-0.113116368288728	0.15080215084272	-0.750097844471083	0.453195777650446	0.830210179180511	0.080811946054073	age
PPP2R3C	HIF1A	-0.0543680635167645	0.0886229094603615	-0.613476400716474	0.539561382307084	0.829438596516917	0.081215759345391	age
PPP2R3C	HIST	-0.0355568718369804	0.139285852048019	-0.255279853008489	0.798506959533177	0.930290952854613	0.0313812025670612	age
PPP2R3C	HSPA1A	-0.0447689799461119	0.0975603053439791	-0.458885197091839	0.646316609421157	0.919368168518028	0.0365105369967253	age
PPP2R3C	IFI44L	0.103451616123679	0.157274815974822	0.657776106635153	0.510682009797874	0.878757571359253	0.0561309200826419	age
PPP2R3C	TMEM163	-0.156640775202506	0.0679709794350713	-2.30452432059091	0.0211932287280373	0.228508618411489	0.641097415471735	age
PPP2R3C	FRMD4A	-0.103209256871851	0.0236105362749393	-4.37132200937761	1.23496501710224e-05	0.000153216378788462	3.81469480626193	age
PPP2R3C	PICALM	0.00152213802948057	0.0326136586875893	0.0466717961349059	0.962774809265319	0.990349051328287	0.00421171010115032	age
PPP2R3C	CD163	-0.0943700916548391	0.0441990065550045	-2.13511793613275	0.0327513779039769	0.154191975875797	0.811938226308	age
PPP2R3C	GPNMB	0.0267977281495337	0.145294169847686	0.184437738813787	0.853670066318599	0.964397045016149	0.0157441290029484	age
PPP2R3C	ERN1	-0.0392815172001621	0.056420646431194	-0.69622593296705	0.486287349465124	0.868955687108817	0.0610023700816104	age
PPP2R5A	AIF1	-0.0668853500592374	0.10166377567159	-0.657907397373285	0.510597637004125	0.888030149542668	0.0515722892239481	age
PPP2R5A	HIF1A	-0.0206574435418131	0.0973001116808884	-0.21230647308569	0.831867945748517	0.955555112171252	0.0197442597114092	age
PPP2R5A	HSPA1A	0.0053516127876391	0.128348785500716	0.0416958584123825	0.966741155599887	0.994928953227472	0.00220793063408201	age
PPP2R5A	TMEM163	-0.0461957884195587	0.0947191811977295	-0.487713130914038	0.625753049581615	0.886979278804021	0.0520865258347761	age
PPP2R5A	FRMD4A	-0.0739637847089119	0.0338314611454331	-2.18624269259196	0.028797854343689	0.0933152733273993	1.03004726751884	age
PPP2R5A	PICALM	-0.0227621670612959	0.0311109625037244	-0.731644578934868	0.464385531439032	0.78006519405307	0.107869099573213	age
PPP2R5A	CD163	-0.144194533469765	0.048583146562966	-2.96799494620798	0.00299749258999071	0.0259983865131856	1.58505360395855	age
PPP2R5A	GPNMB	-0.236647710929294	0.137190174997481	-1.72496106906809	0.0845344886953029	0.448683055382761	0.348060331386737	age
PPP2R5A	ERN1	0.108852670093238	0.0875549900611416	1.24324918565148	0.213776022892126	0.700099721364902	0.154840095194376	age
PPP2R5B	HSPA1A	0.0783707241143027	0.140974936328174	0.555919556734997	0.578265848281581	0.906786237773915	0.0424950797499781	age
PPP2R5B	FRMD4A	-0.0965099085576251	0.108217665613163	-0.891812884807652	0.37249323428353	0.595474698767894	0.225136686605931	age
PPP2R5B	PICALM	0.024954492593416	0.151596502449448	0.164611268665235	0.869249961107964	0.961882462621832	0.0168779934023175	age
PPP2R5B	ERN1	-0.0180184128194033	0.0961870324923513	-0.187326839725886	0.851404380394143	0.969364203204795	0.0135130219948073	age
PPP2R5C	AIF1	-0.141292404819999	0.0630210993754246	-2.24198571939063	0.0249622952792655	0.372263794816872	0.429149199816641	age
PPP2R5C	CCL3	-0.126680283742571	0.111139597775207	-1.13983032401104	0.25435699762304	0.733826082031301	0.134406856383603	age
PPP2R5C	HIF1A	-0.0243129518159709	0.0800909058042752	-0.303566947730452	0.761457835794691	0.925475118165952	0.0336352529656292	age
PPP2R5C	HIST	0.0670235189441889	0.0618450782296316	1.0837324628377	0.27848343770451	0.604196737669177	0.218821624008285	age
PPP2R5C	HSPA1A	-0.046219565479013	0.0524609749431145	-0.881027573908619	0.378302895761642	0.836714775428962	0.0774225618011787	age
PPP2R5C	IFI44L	-0.229317480377872	0.0753821825088138	-3.04206475251708	0.00234961344049554	0.0690574356308051	1.16078955271794	age
PPP2R5C	TMEM163	-0.109690248235432	0.0485121933529841	-2.26108614461739	0.0237539231860112	0.243344430045222	0.613778589951844	age
PPP2R5C	FRMD4A	-0.103749782969976	0.0277321173570233	-3.74114178280371	0.000183186136415361	0.00148981972640805	2.82686627961647	age
PPP2R5C	PICALM	0.00853195837978208	0.0226713672805998	0.376331884803568	0.706670177973856	0.905601095809245	0.0430630606438554	age
PPP2R5C	CD163	-0.0974559159337292	0.0514842701830757	-1.89292604492946	0.0583677051005972	0.227917871954836	0.642221618711484	age
PPP2R5C	GPNMB	-0.0608887312074034	0.0580192840541625	-1.04945678320612	0.2939679356583	0.712725678761291	0.14707759374489	age
PPP2R5C	MKI67	-0.00833053879537863	0.130451082322934	-0.0638594839309668	0.949082113536358	0.985451309094549	0.00636482923736551	age
PPP2R5C	ERN1	0.0655828064842305	0.074604385959098	0.879074408844895	0.379360932338097	0.820715517909165	0.0858073549542272	age
PPP2R5D	HSPA1A	-0.0858382100008313	0.197759105564344	-0.434054400457948	0.66424893746816	0.925270773046403	0.0337311558754842	age
PPP2R5D	FRMD4A	-0.0558074814435208	0.0917355466093808	-0.608351762279835	0.542954197196153	0.740080178886786	0.13072122707741	age
PPP2R5D	PICALM	0.056438854860725	0.140843706116271	0.400719751112861	0.688626467442867	0.895564661266101	0.0479030518950711	age
PPP2R5D	ERN1	-0.0999922971601962	0.124538930928207	-0.802899915833055	0.422032584701855	0.841359669800462	0.0750183095318798	age
PPP2R5E	AIF1	0.0896217407221136	0.0900008579682199	0.995787626310849	0.319353343628045	0.79008851147585	0.102324253149686	age
PPP2R5E	CCL3	0.344975235094114	0.14909834018649	2.31374296093856	0.0206818258249541	0.294075866253871	0.53154061501294	age
PPP2R5E	HIF1A	0.140673679667675	0.0784163392192427	1.79393326784063	0.0728238207240324	0.383028534658242	0.416768870984372	age
PPP2R5E	HIST	-0.0507541495290011	0.0760055181971486	-0.667769271664609	0.504280884148141	0.772064996483331	0.112346136936484	age
PPP2R5E	HSPA1A	0.0857473286760203	0.0707451562741559	1.212059357728	0.225489659784459	0.746217111354622	0.127134796461518	age
PPP2R5E	IFI44L	0.209628646901945	0.142134154314263	1.4748647002778	0.140248922303355	0.590768359142043	0.228582773038482	age
PPP2R5E	TMEM163	0.00172035385835121	0.0600920004559154	0.0286286667992238	0.977160748651014	0.994010960408515	0.00260882685148539	age
PPP2R5E	FRMD4A	-0.0991050384174857	0.0251596647764039	-3.93904447051424	8.18067674948761e-05	0.000751624424292225	3.12399911579478	age
PPP2R5E	PICALM	-0.0216574785927096	0.0248714408298102	-0.870776998441986	0.38387592674311	0.71834961742509	0.14366413519595	age
PPP2R5E	CD163	0.069696463853747	0.0410326219503427	1.69856227901042	0.0894016888440657	0.300439323794928	0.522243224166407	age
PPP2R5E	GPNMB	0.0679857724135102	0.0762638080227354	0.891455254807662	0.372684986101552	0.775864149705344	0.110214315079781	age
PPP2R5E	MKI67	0.0264587256313998	0.12330098621198	0.21458648826954	0.83008972934208	0.957194490271527	0.0189998099035222	age
PPP2R5E	ERN1	0.0823755319628265	0.0585360110068373	1.40726247904396	0.159349570933491	0.638559634653694	0.194798538037768	age
PPP3CA	AIF1	-0.0704090593890114	0.0591605876025302	-1.19013455143573	0.233993512049419	0.730558865871653	0.136344784393299	age
PPP3CA	CCL3	0.0289550330140247	0.114240500736317	0.25345681109064	0.799915231479777	0.957640696727963	0.0187974060552507	age
PPP3CA	HIF1A	-0.110088874838447	0.057281291495801	-1.92189931413325	0.0546184281555679	0.334894614438554	0.475091836450651	age
PPP3CA	HIST	-0.0203725354556066	0.0601808234381094	-0.338522045590784	0.734969816732713	0.898924643206794	0.0462767136184704	age
PPP3CA	HSPA1A	-0.0442864540045114	0.0737953780133117	-0.600125037594125	0.548422907420848	0.899778720205448	0.0458642821269227	age
PPP3CA	IFI44L	-0.141221973749304	0.0863218987571894	-1.63599243972309	0.101841169688446	0.510380938861711	0.292105553530149	age
PPP3CA	TMEM163	0.0100880609489084	0.0515346273304737	0.195753059088158	0.844803452569816	0.954732485050014	0.0201183001878497	age
PPP3CA	FRMD4A	-0.110684074913797	0.0189263970728046	-5.84813234595182	4.97122967218961e-09	1.66133594432224e-07	6.77954253852209	age
PPP3CA	PICALM	-0.0165967891839028	0.0244828788532852	-0.677893693930351	0.497839098611582	0.800232857936639	0.0967836202556991	age
PPP3CA	CD163	-0.159638982130388	0.030937458085302	-5.1600548981828	2.46877438742938e-07	7.36309032045368e-06	5.13293987215211	age
PPP3CA	GPNMB	-0.0099826792392452	0.056514445509958	-0.176639426418618	0.859791623201674	0.966569270026013	0.0147670164289621	age
PPP3CA	MKI67	-0.0705502208578072	0.0854331054597515	-0.825794877502659	0.408920460403622	0.766497578741122	0.115489212683097	age
PPP3CA	ERN1	-0.0663138039280945	0.0609361979170901	-1.08824977919235	0.276484854497408	0.74733176583038	0.126486557377653	age
PPP3CB	AIF1	0.0136210105923004	0.0778004266860944	0.175076296782508	0.861019683023675	0.97961652037759	0.00894389948818897	age
PPP3CB	CCL3	0.198239743612975	0.123241204214456	1.60855084852961	0.107714589110793	0.56180464667084	0.250414673081825	age
PPP3CB	HIF1A	0.0336530506003453	0.075192435077615	0.447558994007948	0.654471502823479	0.883013197251794	0.0540328055381738	age
PPP3CB	HIST	0.0763973698304947	0.080623956784446	0.947576537762202	0.34334507508227	0.667002490211751	0.175872544669353	age
PPP3CB	HSPA1A	0.0814543214511732	0.0655779170708266	1.24209985753588	0.214199721129404	0.736952852714883	0.132560295669753	age
PPP3CB	IFI44L	-0.036991272641748	0.109278761185971	-0.338503769994209	0.734983586560447	0.937306759968208	0.0281182507788085	age
PPP3CB	TMEM163	-0.0773762961389282	0.0624300499654047	-1.23940788421291	0.215194483124038	0.623515191478683	0.205152960798124	age
PPP3CB	FRMD4A	-0.0909346837991084	0.0226637549280174	-4.0123397066341	6.01199006959038e-05	0.000587034956280682	3.23133603696738	age
PPP3CB	PICALM	-0.00295054415714034	0.0251246248590752	-0.117436346759007	0.906514282782945	0.972354544967339	0.0121753514857042	age
PPP3CB	CD163	0.157006081283747	0.0494318027576652	3.17621596876518	0.00149209823339768	0.0145714479871103	1.83649728957759	age
PPP3CB	GPNMB	0.0111114498658793	0.073619382085053	0.150931039505903	0.880030114972811	0.968364853684481	0.0139609814441448	age
PPP3CB	ERN1	-0.0136738642278622	0.0608457883410449	-0.224729839166834	0.822189449992157	0.965753674844621	0.0151336306211908	age
PPP3CC	AIF1	0.218375283240893	0.166749969004377	1.30959714442382	0.190332154985926	0.68313483652592	0.1654935672121	age
PPP3CC	CCL3	0.344228721741444	0.152410557884425	2.25856217915349	0.0239106326677829	0.313145390991228	0.504253976048918	age
PPP3CC	HIF1A	0.00748875881273439	0.088224897886058	0.084882601081682	0.932354724185356	0.980963258794837	0.00834725847272839	age
PPP3CC	HIST	0.215997626692111	0.0841619833374397	2.56645124231553	0.0102745068967399	0.129049902240693	0.889242320111541	age
PPP3CC	HSPA1A	0.190298915011985	0.0842727424846966	2.25813126998379	0.0239374766330822	0.354786172868955	0.450033314329966	age
PPP3CC	IFI44L	0.275999380173382	0.130642984905763	2.11262304189137	0.0346330449316769	0.321227193426871	0.493187696720457	age
PPP3CC	TMEM163	0.0641560862438194	0.0674097738514097	0.951732702519335	0.341232559738426	0.73624117504242	0.132979897846064	age
PPP3CC	FRMD4A	-0.0285056060913802	0.0203106645607204	-1.40347973381965	0.160473831169268	0.341645834819991	0.466423869616315	age
PPP3CC	PICALM	0.0388326034773891	0.0274352710043197	1.41542627631689	0.15694354995101	0.468162250311472	0.329603608030206	age
PPP3CC	CD163	-0.0407738253164351	0.0405318199525319	-1.00597074999807	0.314429640627186	0.60891294541039	0.215444792802868	age
PPP3CC	GPNMB	0.14256152531245	0.0922469520077856	1.54543345020677	0.122241454516448	0.520763838520827	0.283359180499989	age
PPP3CC	ERN1	-0.00213382754983254	0.0512237503429297	-0.041656995740201	0.966772136608486	0.991525147086609	0.00369626673103676	age
PPP3R1	AIF1	0.0812864733426598	0.0776331392488845	1.04705895097277	0.295072390090095	0.77620076206094	0.110025935212728	age
PPP3R1	CCL3	-0.0562333021441434	0.141476939108132	-0.397473273726709	0.691018491258418	0.935838165633091	0.0287992472546963	age
PPP3R1	HIF1A	-0.0973421523230085	0.190246437847411	-0.511663468837628	0.608886557288543	0.867218002937721	0.0618717150130739	age
PPP3R1	HIST	0.120974046236327	0.122154498908365	0.990336396263856	0.32200972239904	0.648248465542533	0.188258502568174	age
PPP3R1	HSPA1A	-0.0505445413419301	0.106125891092501	-0.476269653160081	0.63388228233483	0.918045391494679	0.0371358451731491	age
PPP3R1	IFI44L	0.240742276764783	0.10427562367194	2.30871097469701	0.0209596249397602	0.24678064424555	0.607688906336527	age
PPP3R1	TMEM163	0.024067188389126	0.125386839218504	0.191943496934201	0.847786465231832	0.956262163419101	0.0194230276843907	age
PPP3R1	FRMD4A	0.00139822268975199	0.0516437186789302	0.0270743998596376	0.978400393226444	0.989661955889606	0.00451312435435392	age
PPP3R1	PICALM	0.0300751636958298	0.0624121018120342	0.481880321646703	0.629890965990992	0.866513272019969	0.0622247809928871	age
PPP3R1	CD163	0.0704519865300641	0.0948062521751922	0.743115405510135	0.457411813435526	0.731142280226565	0.13599810114805	age
PPP3R1	GPNMB	-0.00243259233807011	0.0974328959552843	-0.0249668483546514	0.980081406541762	0.994936414857205	0.00220467358496581	age
PPP3R1	MKI67	0.346133234407583	0.132040723365206	2.6214127398426	0.00875661759883059	0.115057882403239	0.939083623262467	age
PPP3R1	ERN1	0.095655350087992	0.067701052479944	1.41290787342382	0.157682813776612	0.636273601979244	0.196356094605308	age
PPP4C	AIF1	0.0209981727743632	0.0901954100559945	0.232807553747217	0.815910847037789	0.973551356653392	0.0116411336941494	age
PPP4C	HSPA1A	0.00390878724010374	0.121337079243692	0.0322142849034084	0.974301164386381	0.996831942898481	0.00137805374843488	age
PPP4C	TMEM163	0.0943638366546391	0.166217290101091	0.56771372338731	0.570229371546954	0.860565942856669	0.0652158452417154	age
PPP4C	FRMD4A	-0.0398160608894944	0.0757422919744375	-0.52567805715375	0.599111912223629	0.778565002582467	0.108705122229623	age
PPP4C	PICALM	-0.0981114436608015	0.0964233184874502	-1.01750743699587	0.30891209619027	0.651879126061624	0.185832925358638	age
PPP4C	CD163	0.245463580670662	0.11126977862882	2.20602200970934	0.0273824586795864	0.136541015796748	0.864736870538966	age
PPP4C	GPNMB	0.285615373422203	0.131226414335446	2.17650825002428	0.029517277463705	0.285187738986191	0.544869149946062	age
PPP4C	ERN1	-0.000685255605636921	0.0791039385482387	-0.00866272423615219	0.993088232523977	0.997440004859174	0.00111321728752534	age
PPP4R1	AIF1	0.193180416499323	0.137265305466639	1.40735064729284	0.159323437912821	0.64524803047089	0.190273312405062	age
PPP4R1	HIF1A	-0.0844252533266953	0.085035742850249	-0.992820789198858	0.320797296863186	0.689622995088706	0.16138826563805	age
PPP4R1	HIST	0.046435958374046	0.100476349002703	0.462158098248541	0.643967949316873	0.854113238092713	0.0684845468536008	age
PPP4R1	HSPA1A	0.264408853186184	0.119688100653256	2.20914904441664	0.0271642757685393	0.368752966778428	0.433264476911226	age
PPP4R1	IFI44L	0.14851550645274	0.154616642556641	0.960540236788115	0.336783390379648	0.775720413989438	0.110294779438488	age
PPP4R1	TMEM163	0.0410025385876618	0.0788129602263068	0.52025121845348	0.602888491031744	0.873295458800566	0.0588387981983152	age
PPP4R1	FRMD4A	-7.43234618678165e-05	0.0316341049634702	-0.00234947256935647	0.998125393835525	0.998653878761739	0.000585006859226073	age
PPP4R1	PICALM	0.0613488533022304	0.0268678591616032	2.2833547300227	0.0224094815846179	0.142554887967369	0.846017886871802	age
PPP4R1	CD163	0.114098658948371	0.0541401959794377	2.10746667765491	0.0350771471785107	0.162254394949839	0.789803530727205	age
PPP4R1	GPNMB	0.162204331886718	0.163865783812575	0.989860897820152	0.32224211416427	0.734867456419277	0.133790984911107	age
PPP4R1	ERN1	0.248450495848197	0.0680178940511151	3.65272255653032	0.000259474537719543	0.0222191024225907	1.65327348908504	age
PPP4R2	AIF1	-0.0512543470045386	0.0739784325408153	-0.692828237152235	0.488417349429038	0.877520395155995	0.0567427809581235	age
PPP4R2	CCL3	0.341137837976175	0.152476794086823	2.23730988062304	0.0252660938887187	0.31669437855578	0.499359645449915	age
PPP4R2	HIF1A	-0.121591475139429	0.0852384192123118	-1.42648674462825	0.153727890422644	0.524184379867992	0.280515924706111	age
PPP4R2	HIST	-0.0215997139184032	0.0739778084473039	-0.291975585270131	0.770305291149261	0.919005236412072	0.0366820140345753	age
PPP4R2	HSPA1A	0.155678859086389	0.0738051695169926	2.1093218822639	0.0349168072376368	0.412222625871994	0.384868174561464	age
PPP4R2	IFI44L	0.0142457708564933	0.141947805335482	0.100359218818668	0.920059144923873	0.981860837281856	0.00795006199247498	age
PPP4R2	TMEM163	-0.0208792294178666	0.0590097634785308	-0.353826692178879	0.723468768391739	0.92913409141389	0.0319216046729785	age
PPP4R2	FRMD4A	-0.0974616791066597	0.0283301917952201	-3.44020541093208	0.000581272843227594	0.00391832181175472	2.40689989827241	age
PPP4R2	PICALM	0.00183453286642126	0.0301948090108291	0.060756564671872	0.951553082749482	0.986458626088901	0.00592112514883545	age
PPP4R2	CD163	0.107546756997996	0.0458491138851597	2.3456670780459	0.0189930639367544	0.103859109848797	0.983555403957527	age
PPP4R2	GPNMB	-0.0781946909217032	0.0788554867623364	-0.991620166614089	0.321382847948459	0.734535912596379	0.133986966025992	age
PPP4R2	ERN1	-0.0981257464576426	0.0613959986744197	-1.5982433477139	0.109988830039402	0.571312889396894	0.243125977705949	age
PPP4R3A	AIF1	-0.0425101408664004	0.071230890059923	-0.596793621849155	0.550645176825671	0.902075435228866	0.0447571434627249	age
PPP4R3A	CCL3	0.00610734431962486	0.134026066826706	0.0455683320732047	0.963654310285544	0.992877075633407	0.00310451653854369	age
PPP4R3A	HIF1A	-0.0695833275713591	0.0840395023914811	-0.827983574286521	0.407679802285656	0.752379534939853	0.123563025965319	age
PPP4R3A	HIST	0.103201399417749	0.0790353157212025	1.30576310698616	0.191633129794065	0.5121353630611	0.290615234999327	age
PPP4R3A	HSPA1A	0.0990802659749439	0.0756225898445791	1.31019403300754	0.190130203823025	0.709163081264244	0.149253881673153	age
PPP4R3A	IFI44L	0.16944410531125	0.120610054655197	1.40489203653594	0.160053384976362	0.618229922799012	0.208849978580385	age
PPP4R3A	TMEM163	-0.0692535734619198	0.0516927495754461	-1.33971541523137	0.18033788395668	0.588787589589583	0.230041352593052	age
PPP4R3A	FRMD4A	-0.0265843444025529	0.018045286112682	-1.47320160160108	0.140696683358682	0.312464654762225	0.505199101871539	age
PPP4R3A	PICALM	-0.0331837336084419	0.0250266541220504	-1.32593567828168	0.184861003847975	0.509032548559335	0.29325444711752	age
PPP4R3A	CD163	0.0126306362448165	0.0399271167412555	0.316342307576786	0.75174270186704	0.90099178070019	0.0452791708553812	age
PPP4R3A	GPNMB	0.0146688852244638	0.0742705944343249	0.197505962301608	0.843431616095336	0.963904957175173	0.0159657862312706	age
PPP4R3A	MKI67	0.243780238158416	0.181463970720446	1.34340848594111	0.179139740605981	0.53635839430673	0.270544918038563	age
PPP4R3A	ERN1	0.0295025654248525	0.0509038496340368	0.579574347263623	0.562201696355255	0.894573257310525	0.0483840889222127	age
PPP4R3B	AIF1	0.100487803612146	0.0889649490711847	1.12952128519448	0.258677995627084	0.753029781366076	0.123187847667576	age
PPP4R3B	CCL3	0.298196800791491	0.186799280531375	1.59634876506607	0.110410948247228	0.56180464667084	0.250414673081825	age
PPP4R3B	HIF1A	0.0293981262181829	0.0724020119021735	0.406040183771473	0.68471307516698	0.891725447682063	0.0497688394698331	age
PPP4R3B	HIST	-0.0264340181639411	0.0801270011149421	-0.329901503814195	0.741474387179379	0.902003689217853	0.0447916861790344	age
PPP4R3B	HSPA1A	0.042615195801796	0.0669636089169405	0.636393355899538	0.524520070328703	0.891383811876427	0.0499352572552027	age
PPP4R3B	IFI44L	-0.148712702378763	0.119547046220354	-1.24396801995969	0.213511333147724	0.683414784011749	0.165315630533927	age
PPP4R3B	TMEM163	-0.135668628052464	0.0547521259076473	-2.47786959507841	0.0132169441694361	0.186683402307207	0.728894292692704	age
PPP4R3B	FRMD4A	-0.0867710408038672	0.0170841189090991	-5.07904687772059	3.7933311163135e-07	7.82076725926728e-06	5.10675063822912	age
PPP4R3B	PICALM	-0.00780576368086488	0.0261609785982676	-0.298374300164053	0.765417501733847	0.929386019505449	0.0318038647787178	age
PPP4R3B	CD163	0.0951021349334101	0.0364696948276712	2.60770306367499	0.00911519874785193	0.0613003045020328	1.21253736816961	age
PPP4R3B	GPNMB	0.0866138903096664	0.0789277902510745	1.09738141704135	0.2724746933495	0.694772678357178	0.15815726833665	age
PPP4R3B	MKI67	-0.0474361434452738	0.194502766178874	-0.243884158447645	0.807320538518365	0.95425339848699	0.0203362846756742	age
PPP4R3B	ERN1	-0.00783291043527304	0.0530536724830923	-0.14764124835598	0.882625900328122	0.976285205730291	0.0104232917792128	age
PPP5C	AIF1	-0.0465825178882381	0.146128706809121	-0.318777322440047	0.749895375904712	0.962646272294435	0.0165332665739419	age
PPP5C	HSPA1A	0.0476633521867288	0.156086476370482	0.305365034146818	0.760088149471157	0.949135969126473	0.0226715679610485	age
PPP5C	FRMD4A	0.0534622036187292	0.10802891358023	0.494887913308731	0.620679242945957	0.793524496709625	0.100439661698548	age
PPP5C	PICALM	0.239740734849634	0.152637810359387	1.5706510351869	0.11626372854966	0.399119973198669	0.39889653823221	age
PPP5C	CD163	0.0444311924251607	0.175381125760729	0.253340786999952	0.800004880387755	0.922065678407616	0.0352381432043809	age
PPP5C	ERN1	0.126590223426857	0.0996402772772398	1.27047241222173	0.203916403765161	0.687190515478528	0.162922843216052	age
PPP5D1P	HSPA1A	0.102279746822205	0.146082265628697	0.700151701385666	0.483832570767786	0.881676057680079	0.0546909525145256	age
PPP5D1P	FRMD4A	-0.0781529476603177	0.0982702396689059	-0.795286018672919	0.426447144575912	0.645314070339601	0.190228865492241	age
PPP5D1P	PICALM	0.128204952823702	0.147056285179151	0.87180872730136	0.383312732722156	0.717722670376782	0.144043335690433	age
PPP5D1P	ERN1	-0.102221268402337	0.0742870421481008	-1.37603093953513	0.168812054641359	0.651458859900513	0.18611300509696	age
PPP6C	AIF1	0.0586356705524025	0.091770993726269	0.638934680464491	0.522865425774305	0.893198938195025	0.0490518018750238	age
PPP6C	HIST	-0.0843911945261687	0.156622315616886	-0.538819734555566	0.590011245224814	0.824862626874561	0.0836183730961392	age
PPP6C	HSPA1A	0.00923197225845329	0.0923160662862345	0.100003960630522	0.920341181081814	0.986979677485456	0.00569178962700991	age
PPP6C	TMEM163	0.236550317995994	0.140504106780489	1.68358294583915	0.0922622968914747	0.454452656630909	0.342511353442894	age
PPP6C	FRMD4A	-0.0984819073556683	0.0338633476889523	-2.90821534422001	0.00363497934635329	0.0174769954286925	1.75753322735932	age
PPP6C	PICALM	-0.060093548210362	0.0340075706779108	-1.76706383350679	0.0772175385446272	0.315046221896086	0.501625724173026	age
PPP6C	CD163	0.0670138285607338	0.103175816987142	0.649511004784048	0.516008135680158	0.7724183559969	0.112147414057014	age
PPP6C	GPNMB	-0.390972384873659	0.194535507170646	-2.00977389968556	0.0444551244051948	0.337277660048922	0.472012423823509	age
PPP6C	ERN1	-0.0227002088001191	0.0584285315629167	-0.388512396134331	0.697636882343982	0.937873183611836	0.027855881643333	age
PPP6R1	AIF1	-0.18516027276624	0.0776827164378699	-2.383545288537	0.0171467745016948	0.314583497776443	0.502264063062392	age
PPP6R1	HSPA1A	0.0445224758578652	0.0866217590991582	0.513987205072794	0.607260936275065	0.914972330964196	0.0385920389294632	age
PPP6R1	FRMD4A	-0.0297545217707294	0.0309902533066605	-0.960125155360846	0.336992229441112	0.558667311038973	0.252846739505639	age
PPP6R1	PICALM	-0.0103802482070851	0.0407276113880533	-0.254870046469996	0.798823471869082	0.938304151344437	0.0276563622184346	age
PPP6R1	CD163	0.172142933156307	0.0976405172175529	1.7630276657871	0.0778958236918056	0.276432135883872	0.558411470611258	age
PPP6R1	GPNMB	0.0626645768961806	0.171967891749092	0.364396959565049	0.715561605555429	0.922873846417283	0.0348576614327284	age
PPP6R1	ERN1	-0.030450397488341	0.0578218156598172	-0.526624720114111	0.598454221953879	0.906636831888357	0.042566641817202	age
PPP6R2	AIF1	-0.162252054934882	0.089382803589471	-1.81524911301837	0.0694856352588494	0.50609819434741	0.295765212160398	age
PPP6R2	CCL3	-0.170984146376694	0.0909610873167552	-1.87975046715606	0.0601420940159584	0.458872330117681	0.338308129360268	age
PPP6R2	HIF1A	-0.0750338313895808	0.0824248714669239	-0.910329977520086	0.362648513659372	0.719521162663257	0.142956428005746	age
PPP6R2	HIST	-0.0342013569438778	0.0625050312763093	-0.547177663069834	0.584256680457214	0.820828043378842	0.0857478144195944	age
PPP6R2	HSPA1A	-0.0324183817448462	0.0783339994024658	-0.41384816289395	0.678985309053523	0.930156854251769	0.0314438093041324	age
PPP6R2	IFI44L	-0.057598435274878	0.0945232624290435	-0.609357250212516	0.542287667346837	0.887211194309823	0.051972987151599	age
PPP6R2	TMEM163	-0.0724692744113574	0.0563634679454921	-1.28574903306945	0.198530662747361	0.606439235496777	0.217212708417374	age
PPP6R2	FRMD4A	-0.112710439394951	0.0274252068511712	-4.10973889847388	3.96106737490734e-05	0.000413126268738962	3.38391718942025	age
PPP6R2	PICALM	-0.084754145351828	0.0317404242330289	-2.67022723860235	0.00757999289848669	0.0647351972697003	1.18885952422042	age
PPP6R2	CD163	0.137641979077517	0.0471091936468368	2.92176470073712	0.00348054378744436	0.029176363813885	1.53496883423713	age
PPP6R2	GPNMB	0.134164198959732	0.0680493185478258	1.97157299768462	0.0486583722141175	0.351074510446739	0.454600701079172	age
PPP6R2	MKI67	-0.020692123905691	0.0938601286381362	-0.220457016263705	0.825515244906613	0.955089636960028	0.0199558671489392	age
PPP6R2	ERN1	-0.110088315432912	0.0734951309455287	-1.4978994392772	0.134159379402874	0.610436862640166	0.214359248385703	age
PPP6R3	AIF1	-0.08659492147499	0.0872003927113685	-0.993056553788897	0.320682394948114	0.79008851147585	0.102324253149686	age
PPP6R3	CCL3	-0.162186307132676	0.0844493179928314	-1.92051648240005	0.0547926932417829	0.441765414358495	0.354808287878826	age
PPP6R3	HIF1A	-0.0812060752960823	0.0676391477155939	-1.20057803858697	0.229914924231987	0.621445978682646	0.206596617914892	age
PPP6R3	HIST	-0.0491192903496398	0.0692989628386287	-0.708802676657949	0.478446936517873	0.755888266619166	0.121542396002756	age
PPP6R3	HSPA1A	-0.000460174331411871	0.0655646777061393	-0.00701863179247783	0.994399988032071	0.99945393252897	0.00023721886406414	age
PPP6R3	IFI44L	-0.0620750970514602	0.0877905020298253	-0.707082151442433	0.479515427073784	0.866294264288053	0.0623345610440225	age
PPP6R3	TMEM163	-0.0262347707845443	0.0569507976698072	-0.460656774934915	0.645044871444255	0.896434572882863	0.0474814023347582	age
PPP6R3	FRMD4A	-0.122875657360262	0.0205477865279723	-5.97999483754553	2.23144692097025e-09	8.30535793212888e-08	7.08064164622297	age
PPP6R3	PICALM	-0.0124471038177855	0.0211267855572911	-0.589162217036365	0.555752460094435	0.82997878871834	0.0809330064917458	age
PPP6R3	CD163	-0.0239690082873146	0.0280694870274797	-0.853916862244373	0.393151055842595	0.682906202285727	0.165638942917509	age
PPP6R3	GPNMB	-0.0136216807558315	0.060384508375011	-0.225582374062494	0.821526250973521	0.959874369957663	0.0177856044650932	age
PPP6R3	MKI67	-0.03694536380452	0.080214589497533	-0.46058159788571	0.645098816692854	0.898079727253845	0.0466851070192989	age
PPP6R3	ERN1	-0.093579350887156	0.0603685487476748	-1.55013418126538	0.121109313433951	0.586744850628975	0.231550713153715	age
PPRC1	AIF1	0.0287439236259334	0.117052385980689	0.245564610965517	0.806019286831192	0.973551356653392	0.0116411336941494	age
PPRC1	HSPA1A	0.234238383281276	0.134422939012016	1.74254770058507	0.0814126523402524	0.554808652572875	0.255856774463657	age
PPRC1	FRMD4A	-0.041266258891305	0.103724318715506	-0.397845552540957	0.690744036834996	0.836739202756981	0.0774098830494412	age
PPRC1	PICALM	0.0304938154220081	0.134531119559915	0.226667372736962	0.820682399570847	0.946646916817424	0.0238119752430657	age
PPRC1	CD163	0.144337754800117	0.120918341993165	1.19367957268448	0.23260333404553	0.521574971714587	0.282683256821837	age
PPRC1	ERN1	-0.162075070513546	0.110471427906081	-1.46712207478061	0.142342850083515	0.618167856142638	0.208893581386626	age
PPT1	AIF1	-0.101379211724145	0.10223207131713	-0.991657612117246	0.321364575005649	0.790151464574092	0.102289650578413	age
PPT1	CCL3	-0.025146018817291	0.192372812509304	-0.130715034465043	0.896000738611575	0.980423716443219	0.00858619171224662	age
PPT1	HIF1A	0.0944788122061237	0.25073677580347	0.376804766286766	0.706318698406225	0.901211893225199	0.0451730855589551	age
PPT1	HIST	0.113323012616626	0.152685600073731	0.742198429726854	0.457967119842628	0.746008488319913	0.127256230959602	age
PPT1	HSPA1A	-0.156736134820481	0.131104771446489	-1.19550290268767	0.231890602828753	0.749776517674549	0.12506816541362	age
PPT1	IFI44L	-0.164158254301462	0.120226176779678	-1.36541191526278	0.172123620995102	0.631885198405583	0.199361817647671	age
PPT1	TMEM163	-0.31056359163805	0.14091721251317	-2.20387265756499	0.0275333009563468	0.264310768312926	0.577885142870498	age
PPT1	FRMD4A	-0.127172472427806	0.0321411643571758	-3.95668529660513	7.59969430575339e-05	0.000708533385617932	3.14963968126967	age
PPT1	PICALM	-0.035856473009409	0.0468848651479354	-0.764777138555724	0.44440426329628	0.764761111646043	0.116474204187673	age
PPT1	CD163	0.198462050505444	0.120684160379207	1.64447471716129	0.100078182566997	0.32106174084588	0.493411443824592	age
PPT1	GPNMB	-0.0694744336729028	0.142705557485397	-0.486837617939388	0.626373409578121	0.89965193510714	0.0459254815607671	age
PPT1	MKI67	-0.189625589294108	0.200189295467562	-0.947231413404094	0.343520871447728	0.721852852791902	0.141551322836858	age
PPT1	ERN1	-0.0771128544067221	0.0677848465857035	-1.13761199281059	0.255282536604578	0.734795471414966	0.133833528938837	age
PPT2	ERN1	0.431210919945252	0.146092532313908	2.95162875963237	0.00316102723180304	0.107919122518452	0.966901594534664	age
PPWD1	AIF1	0.233948504261271	0.0959531486032509	2.43815349122733	0.0147625042165203	0.304732149170015	0.51608172539464	age
PPWD1	HIF1A	-0.144226331040612	0.212499799014856	-0.678712788008467	0.497319861866358	0.80063774961345	0.0965639370109352	age
PPWD1	HIST	0.114856856251134	0.132548628226027	0.866526178266261	0.386201676861167	0.695919979317697	0.157440695071484	age
PPWD1	HSPA1A	-0.0277990964056147	0.0754813240371524	-0.368291054247164	0.712656222169352	0.94009371056836	0.026828852831965	age
PPWD1	IFI44L	-0.193482785050627	0.155262627786484	-1.24616456522109	0.212703985156803	0.6832476866692	0.16542183006121	age
PPWD1	TMEM163	0.192404215334402	0.150134485142731	1.2815457764516	0.200002031959869	0.606439235496777	0.217212708417374	age
PPWD1	FRMD4A	-0.0929706209667484	0.0345503199312827	-2.69087583419367	0.00712647132352733	0.0305084976687406	1.51557917781286	age
PPWD1	PICALM	0.00168995638385967	0.0376054609986264	0.0449391215792142	0.964155833817954	0.991040039618781	0.00390879896152811	age
PPWD1	CD163	0.0495321057517821	0.0483294404807411	1.02488473400639	0.305417578609979	0.599546304947285	0.222177269268234	age
PPWD1	GPNMB	0.0770242454214062	0.156766655861095	0.491330538361771	0.623192684101209	0.897858416825612	0.0467921417727756	age
PPWD1	ERN1	-0.0442903792424145	0.0879779818367052	-0.503425724457073	0.614664989230978	0.912055256911038	0.0399788491226991	age
PQBP1	AIF1	0.112345117208589	0.128392137055638	0.875015556131019	0.381565441516229	0.830260918824306	0.0807854042523551	age
PQBP1	HSPA1A	-0.0892321732262528	0.130402654041959	-0.684281879704237	0.493797186961769	0.88295813180723	0.0540598893512935	age
PQBP1	FRMD4A	-0.0076559756966926	0.0839505536026024	-0.0911962502705315	0.927336654390127	0.965060546800076	0.015445438660053	age
PQBP1	PICALM	-0.138321642925152	0.150011685924203	-0.92207245104253	0.35649078567169	0.697822763821559	0.156254867446179	age
PQBP1	CD163	0.0938588104402296	0.116471778915891	0.805850235257492	0.420329208415588	0.706685317010943	0.150773932043662	age
PQBP1	GPNMB	0.200814474433462	0.202441787228609	0.991961576621976	0.321216269192733	0.734535912596379	0.133986966025992	age
PQBP1	ERN1	0.0382620009650158	0.0657912032793166	0.581567125358301	0.560858291886356	0.894416702546198	0.0484600992654365	age
PRADC1	AIF1	-0.10705831226849	0.143940522126211	-0.743767708266463	0.457017019175104	0.863016417561974	0.0639809424206511	age
PRADC1	FRMD4A	0.0696157370742798	0.125542852249983	0.554517727028057	0.579224577154536	0.766404637079841	0.115541876251935	age
PRADC1	PICALM	0.0530208306303291	0.158082497688491	0.335399752696273	0.737323554485041	0.914820192436936	0.038664257962147	age
PRADC1	ERN1	0.078814578561116	0.126745394644406	0.62183386451426	0.534051116165782	0.885251075606998	0.0529335368885183	age
PRAG1	AIF1	0.161519217913192	0.10528333871541	1.5341384485326	0.124995596207069	0.593294024463432	0.22673002576608	age
PRAG1	HSPA1A	-0.129124445445145	0.119378947690218	-1.08163497788752	0.279414755830968	0.787256173363164	0.103883925106096	age
PRAG1	FRMD4A	-0.0747830062836421	0.0313599017035955	-2.38466966479898	0.0170944634118756	0.0618854241505806	1.20841162814288	age
PRAG1	PICALM	-0.00478478185008581	0.0423559136993952	-0.11296608742864	0.910057441379547	0.973334613004087	0.0117378322915369	age
PRAG1	CD163	0.205457716233064	0.117268417001477	1.75202941667129	0.079768749811339	0.280383901195432	0.552246925879075	age
PRAG1	GPNMB	-0.336884500683215	0.191395885000019	-1.76014495130437	0.0783832328214406	0.44014934851077	0.356399936630348	age
PRAG1	ERN1	-0.143263826818617	0.0772526394443786	-1.85448455676089	0.0636698675380259	0.466041103589397	0.331575777999205	age
PRAM1	AIF1	0.210648144392442	0.105709667651878	1.99270463214535	0.0462937998650672	0.449543479560971	0.347228297211725	age
PRAM1	CCL3	0.265380691637363	0.182686463021974	1.45265657480841	0.146319129620153	0.618193140604787	0.208875818124246	age
PRAM1	HIF1A	0.445275045674448	0.121814546577654	3.65535199353712	0.000256829347343716	0.0213168358295284	1.67127725948407	age
PRAM1	HIST	0.230928186613726	0.088198287185987	2.61828425450893	0.00883731547133911	0.121568295059382	0.915179674044481	age
PRAM1	HSPA1A	0.119530275658001	0.0950813997610364	1.25713626385824	0.208704297727284	0.72718867944381	0.138352890640536	age
PRAM1	IFI44L	0.283160322831796	0.117916060350474	2.40137197587995	0.0163337234153545	0.213241791911909	0.671127676671438	age
PRAM1	TMEM163	0.21971332889176	0.0839101246308639	2.61843645040833	0.00883337432477058	0.157724274334275	0.802101462041142	age
PRAM1	FRMD4A	0.196667240486469	0.0430348322449029	4.56995485348412	4.87829292488062e-06	6.94151096702278e-05	4.15854598585397	age
PRAM1	PICALM	0.266395573848879	0.0325178825847436	8.19227922219831	2.56325127392682e-16	5.49759142546532e-14	13.2598275395488	age
PRAM1	CD163	0.708932719766797	0.0911940352806661	7.77389351819917	7.6109724903173e-15	1.18030961379841e-12	11.9280040554679	age
PRAM1	GPNMB	0.252711217076555	0.0877646023235849	2.87942075034782	0.00398406414527194	0.0982735822500412	1.00756321283909	age
PRAM1	MKI67	0.371452270625435	0.12006601458273	3.09373365907379	0.001976548408626	0.0513448207298248	1.28950335814073	age
PRAM1	ERN1	0.0582687722381539	0.0708244845396275	0.822720738695268	0.410666819061849	0.835667298582683	0.0779665923559391	age
PRC1	MKI67	-0.0308805121759388	0.2603100958734	-0.118629713812396	0.905568723356419	0.970405554663588	0.0130467262049204	age
PRC1	ERN1	0.325884263868523	0.1700381360849	1.91653632162733	0.0552968645622315	0.43963953126456	0.356903263841411	age
PRCC	AIF1	-0.0118979148795002	0.0865568774750809	-0.137457764496247	0.890668974837724	0.983800606846069	0.00709291388705765	age
PRCC	HSPA1A	0.0827818676028955	0.100947044068038	0.82005241824714	0.412186225601278	0.850949105765579	0.0700964137651605	age
PRCC	FRMD4A	-0.0566698405610317	0.0299310181932279	-1.89334823811151	0.0583115741404316	0.16315894757277	0.787389104683777	age
PRCC	PICALM	-0.075218321771713	0.0301577366772588	-2.49416335770427	0.012625442419465	0.0937421716069957	1.0280649899452	age
PRCC	CD163	-0.100819501066023	0.102760352591634	-0.981112837036246	0.326537100713224	0.618609498883542	0.208583415595314	age
PRCC	ERN1	-0.125937966492325	0.0777143033600615	-1.62052493617342	0.105119562178443	0.560240102074885	0.251625807532271	age
PRCP	AIF1	-0.131269915102987	0.0929676920026088	-1.41199498745546	0.157951437105854	0.643950867502894	0.191147267401651	age
PRCP	HIST	-0.0159302150102763	0.150982166297735	-0.105510573870441	0.915970680087935	0.972316494544171	0.012192346739382	age
PRCP	HSPA1A	-0.13083867399945	0.110708946017952	-1.1818256672612	0.237274881109741	0.751048864414737	0.124331806197811	age
PRCP	IFI44L	-0.0300213532644135	0.154625439148344	-0.194155330647836	0.846054258229782	0.962622143798453	0.0165441521965124	age
PRCP	FRMD4A	-0.131624544459571	0.030921212679061	-4.25677174520078	2.07399908070221e-05	0.000236023084831471	3.62704551768829	age
PRCP	PICALM	-0.0674488930008338	0.040527414335299	-1.66427822023885	0.0960568427904645	0.357283356182458	0.446987214658117	age
PRCP	CD163	0.044067679407584	0.131863120836727	0.334192601600478	0.738234226449523	0.895256207677448	0.0480526589217964	age
PRCP	GPNMB	-0.207085264766892	0.141149318489058	-1.46713612919743	0.142339027557529	0.546594071007429	0.262335083478927	age
PRCP	ERN1	0.00533790821254384	0.0780601156827667	0.0683820177033415	0.945481536113245	0.989366148496985	0.00464295325268403	age
PRDM1	AIF1	-0.117629072740674	0.131699728180577	-0.893161089743399	0.371770911989351	0.827580714429478	0.0821896384925863	age
PRDM1	HIF1A	-0.400446150982237	0.0914601198291827	-4.37836897360444	1.19570792864118e-05	0.0023935259300976	2.62096186325732	age
PRDM1	HIST	0.0888042409124147	0.209814921678561	0.423250358944746	0.672112608300121	0.869411487288763	0.0607746258967764	age
PRDM1	HSPA1A	-0.16886443687152	0.124366033737852	-1.35780189973305	0.174526551978423	0.692332922273311	0.1596850160389	age
PRDM1	IFI44L	0.00319665101075503	0.201579069699943	0.0158580502207563	0.987347636864628	0.99856675860288	0.000622895316385865	age
PRDM1	FRMD4A	-0.318861000609563	0.0536261886019636	-5.94599409210834	2.74784057564268e-09	9.98988482456808e-08	7.00043951881535	age
PRDM1	PICALM	-0.261110287696395	0.0607583080186592	-4.29752401294992	1.72716554904494e-05	0.000483657604935819	3.31546197907704	age
PRDM1	CD163	-0.514702952482482	0.0791710302827386	-6.50115263934744	7.97069042304925e-11	5.67015904039669e-09	8.24640475955542	age
PRDM1	GPNMB	0.0565207027708418	0.182421497668808	0.309835756712494	0.756685858788104	0.935414408633135	0.0289959447314834	age
PRDM1	ERN1	0.0404521659234415	0.119110900412795	0.339617665413065	0.734144472996525	0.947801199875765	0.0232827458380378	age
PRDM10	AIF1	0.172172374246628	0.141122562343011	1.22002018237273	0.222457224128529	0.717207033563407	0.144355460015045	age
PRDM10	HSPA1A	-0.0734052884758071	0.117291104196589	-0.625838497971458	0.53142087772569	0.897571945126709	0.0469307303605007	age
PRDM10	FRMD4A	-0.0768741006640301	0.0347279517641265	-2.21360882974503	0.0268556993937745	0.0880136198019038	1.05545011708705	age
PRDM10	PICALM	-0.0322577935386226	0.0350784682626104	-0.919589569793324	0.357787279302358	0.698248605893324	0.155989922728197	age
PRDM10	CD163	0.0152279038854167	0.119541753457635	0.127385649323049	0.898635173888084	0.962050175004561	0.0168022770688804	age
PRDM10	ERN1	-0.0486896971382914	0.0692666365058457	-0.702931448594047	0.482098471396152	0.868578539521704	0.0611909052091587	age
PRDM11	AIF1	0.436217125102013	0.228900238895198	1.90570847460642	0.0566880391780742	0.478004752543558	0.320567785410514	age
PRDM11	HIF1A	0.486247962648859	0.195484377384859	2.48740062583906	0.0128680398265145	0.163597337018365	0.786223769904563	age
PRDM11	HIST	0.272720409558846	0.23361953295748	1.16736989457334	0.243061023458071	0.567494814592896	0.246038102423792	age
PRDM11	HSPA1A	0.33590139129514	0.215179642817687	1.5610277389471	0.118517206113442	0.628176570671722	0.201918265673487	age
PRDM11	FRMD4A	-0.022754537866984	0.0625785877356741	-0.363615394503579	0.716145229459361	0.852976136255267	0.0690631189352078	age
PRDM11	PICALM	0.249748091520278	0.0842909021372998	2.96293057954782	0.00304725284851616	0.0322026037306237	1.49210901215118	age
PRDM11	CD163	0.0896202350226182	0.176424783749187	0.507979849078494	0.611467475072497	0.832128510848716	0.0798095976965651	age
PRDM11	ERN1	-0.239895786118192	0.213850325230057	-1.1217929449493	0.261950486616076	0.73841443078722	0.131699824509204	age
PRDM15	AIF1	0.316811269064396	0.16158624340777	1.9606326775288	0.0499218875878109	0.460022721972564	0.337220716614965	age
PRDM15	HSPA1A	-0.0121250361933355	0.107724494394862	-0.112555981454798	0.910382584909049	0.982851093045281	0.00751227501362367	age
PRDM15	FRMD4A	0.125574942233725	0.0954670263422884	1.31537502575483	0.188383894619736	0.379607546461977	0.420665162540272	age
PRDM15	PICALM	0.335801955081435	0.108707924782315	3.08902921064742	0.00200811693943092	0.022970423705951	1.63883099385768	age
PRDM15	CD163	0.179960671586235	0.139334985161124	1.29156845553277	0.196506634062586	0.47825249231679	0.32034275805632	age
PRDM15	ERN1	0.000936942764793172	0.0862953468478951	0.0108573961287233	0.991337221457832	0.997433923265882	0.00111586527682501	age
PRDM2	AIF1	0.0168559782731439	0.0696774136728647	0.241914522721562	0.80884639680928	0.973551356653392	0.0116411336941494	age
PRDM2	CCL3	-0.153111641291875	0.10641429981794	-1.43882581151056	0.150199881324567	0.619470781264027	0.207979173283175	age
PRDM2	HIF1A	-0.113177835134337	0.0638940195263357	-1.77133691029859	0.0765046930518034	0.389135228574567	0.409899450555856	age
PRDM2	HIST	0.0638228916608437	0.0694747779613556	0.918648371878847	0.358279522176534	0.677715164910394	0.168952796249873	age
PRDM2	HSPA1A	-0.111526766024891	0.0850670256117642	-1.31104579268923	0.189842292992957	0.708755204874462	0.149503738765763	age
PRDM2	IFI44L	0.11555200902354	0.103213977735234	1.11953837609045	0.262910528565151	0.723341207460764	0.140656793214709	age
PRDM2	TMEM163	-0.0242692857955856	0.0556616826642714	-0.436014231584914	0.662826404021453	0.90161949262256	0.0449767076020296	age
PRDM2	FRMD4A	-0.0236665864302842	0.0180621368212787	-1.31028718608769	0.190098700671687	0.382656790683984	0.417190575212056	age
PRDM2	PICALM	0.0335116182118776	0.0228693265458174	1.46535221073253	0.142824848646003	0.448128372259754	0.348597558818993	age
PRDM2	CD163	0.0240810576782854	0.0351254478685794	0.685572971720781	0.492982430307493	0.757247576189442	0.120762108089838	age
PRDM2	GPNMB	0.0023794037881608	0.0700592034627295	0.0339627582181491	0.972906848193768	0.992529822322867	0.00325643521907538	age
PRDM2	MKI67	0.0149852847266996	0.142610716827422	0.105078251200671	0.916313716779247	0.974316312176079	0.0113000263542628	age
PRDM2	ERN1	-0.0192441910398067	0.0582464753695514	-0.330392369971054	0.741103506038561	0.949525740257363	0.0224932576776609	age
PRDM4	AIF1	0.210699299129168	0.13753163474935	1.53200606909941	0.125520937097927	0.593294024463432	0.22673002576608	age
PRDM4	HSPA1A	0.0478701670685812	0.101606798640127	0.47113153557892	0.637546806338427	0.918983570758339	0.0366922526974299	age
PRDM4	FRMD4A	0.0278052963820667	0.0960280699157175	0.289553839897761	0.772157585153225	0.88378911943253	0.0536513494579297	age
PRDM4	PICALM	-0.133892983994642	0.108108874137709	-1.23850132621018	0.215530230635095	0.550611474418892	0.259154742407121	age
PRDM4	CD163	-0.0673617702758347	0.122890922438059	-0.548142767093213	0.583593876897426	0.816054272255705	0.0882809572297402	age
PRDM4	ERN1	0.117598468798555	0.0638935067614782	1.8405386518784	0.0656891950638103	0.470465719988884	0.327472015514173	age
PRDM7	ERN1	0.00394087475325665	0.154547675760097	0.0254994113232349	0.979656618031745	0.994263090482898	0.00249868237661875	age
PRDX1	AIF1	-0.134835373435661	0.122367261729369	-1.1018909104452	0.270509100708729	0.758355761958707	0.12012700913199	age
PRDX1	CCL3	-0.116041044486015	0.14571769547427	-0.796341474577495	0.425833585249968	0.818236219791765	0.0871213000667537	age
PRDX1	HIF1A	0.276234704838905	0.223569123713643	1.23556732812854	0.216619435447535	0.601739153558432	0.220591729207773	age
PRDX1	HIST	0.227898862220949	0.166570140820245	1.36818556494401	0.171253998821544	0.488044741581044	0.311540362154952	age
PRDX1	HSPA1A	-0.311421243229068	0.116427616940789	-2.67480561237842	0.00747725910296589	0.198158526316809	0.70298723621056	age
PRDX1	IFI44L	0.00736950373294772	0.144510464835116	0.0509963326279257	0.959328442886598	0.991052381921444	0.00390339033992951	age
PRDX1	TMEM163	-0.10443702250381	0.17040284110213	-0.612883105870377	0.539953634671593	0.852197295253386	0.0694598485190361	age
PRDX1	FRMD4A	-0.180289066092644	0.10916766954949	-1.65148772376159	0.0986390254270212	0.241595610407189	0.616910960751461	age
PRDX1	PICALM	-0.0654944040053225	0.153209057933321	-0.427483889587172	0.669026916888682	0.885410345393769	0.0528554079036149	age
PRDX1	CD163	0.000713677495911432	0.134862105195266	0.00529190534937966	0.995777690131621	0.997655065335914	0.00101958808651072	age
PRDX1	GPNMB	-0.105639066810207	0.141398121193332	-0.747103751582164	0.45500093581961	0.819103398626704	0.0866612720874458	age
PRDX1	MKI67	0.0735000756749544	0.174135392916177	0.422085794530782	0.672962396253616	0.907997024198909	0.041915574800623	age
PRDX1	ERN1	-0.0569651959914412	0.101041388862026	-0.563780809359503	0.572903313735117	0.898247344812588	0.0466040578805583	age
PREB	AIF1	0.0256247532865243	0.141150638209003	0.181541887529985	0.85594225784229	0.979336979277422	0.00906784644059323	age
PREB	HSPA1A	-0.230039029907504	0.154166571724287	-1.49214597778634	0.135660880851832	0.645627725349128	0.1900178278715	age
PREB	FRMD4A	0.102608760150543	0.071423470185714	1.43662524214717	0.150824507233487	0.327868849783102	0.484299842891298	age
PREB	PICALM	0.00867667013297766	0.105214959521836	0.0824661262277721	0.934276053912291	0.981086050607809	0.00829289917950312	age
PREB	ERN1	0.0809076235677317	0.110882712967759	0.729668506498906	0.465592836117303	0.860917481106778	0.0650384736537036	age
PREP	AIF1	0.140724896004991	0.126266475200528	1.11450720218095	0.265061656426816	0.754428600090511	0.122381856026225	age
PREP	HIST	0.0754917727366391	0.137803871771415	0.547820404218122	0.583815226770888	0.820683555096683	0.0858242689068631	age
PREP	HSPA1A	0.172809494437575	0.108453534999333	1.59339660471775	0.111071246921989	0.608697858131742	0.215598226427051	age
PREP	IFI44L	-0.0326609660902384	0.150494766086864	-0.217023933386408	0.828189693264284	0.958519317688468	0.0183991300671247	age
PREP	TMEM163	0.0398057885911149	0.0697596122232166	0.570613673478351	0.568261547712687	0.860565942856669	0.0652158452417154	age
PREP	FRMD4A	-0.0108411926556383	0.0330112022978057	-0.328409506501341	0.742602056091206	0.866810492480831	0.062075840316056	age
PREP	PICALM	-0.0362724609903931	0.0285826367781179	-1.26903830713625	0.204427401758335	0.53484374560394	0.271773078415622	age
PREP	CD163	0.198495710213289	0.0589317153582198	3.3682323517434	0.000756518104878975	0.0082846454615677	2.08172607232363	age
PREP	GPNMB	0.161208524462378	0.168177799886447	0.958560074939885	0.337780413785008	0.748656743537417	0.125717259146187	age
PREP	ERN1	0.000294973320142028	0.0646718183967414	0.00456107973232574	0.996360797518984	0.998578876779006	0.000617624937572284	age
PREX1	AIF1	-0.025764977089937	0.073089627113825	-0.352512088340692	0.724454254382083	0.955243124322289	0.0198860796061966	age
PREX1	CCL3	0.0110114002814132	0.0919503433255063	0.119753770167367	0.904678204367088	0.980423716443219	0.00858619171224662	age
PREX1	HIF1A	0.0372925490190675	0.075931737264654	0.491132566730132	0.623332689106338	0.873302733483983	0.0588351804745826	age
PREX1	HIST	0.0422993249362355	0.0609327262933933	0.69419715002678	0.487558579663139	0.760116754055283	0.119119694893482	age
PREX1	HSPA1A	0.0156557134475411	0.0621892244178456	0.251743185320198	0.801239574645617	0.954993198584921	0.0199997214294016	age
PREX1	IFI44L	0.0368436979349645	0.0966980088366277	0.381018165505479	0.703189769318073	0.928149566578345	0.0323820337965348	age
PREX1	TMEM163	-0.102967132662562	0.056229839406789	-1.83118311823117	0.0670732156056018	0.395752645290494	0.402576173544001	age
PREX1	FRMD4A	-0.0425152967807083	0.0274119899411552	-1.55097447766379	0.120907800411023	0.278995368437685	0.554403006327306	age
PREX1	PICALM	0.0528992135960773	0.0282236644503382	1.87428580328957	0.0608910432021733	0.273112535503284	0.563658365861865	age
PREX1	CD163	0.289101791512968	0.0430221834557494	6.71983075452981	1.81935755885069e-11	1.43952025625798e-09	8.84178221955341	age
PREX1	GPNMB	0.0499236533373699	0.0746720862147703	0.668571830091643	0.503768647178858	0.849774762382416	0.0706961712469885	age
PREX1	MKI67	0.0433011867112173	0.0774540479522139	0.559056470979185	0.576123180854872	0.867457548084853	0.0617517696594126	age
PREX1	ERN1	0.0164124000615768	0.0795316305932395	0.206363178261957	0.836507231257155	0.967617663461471	0.0142962123711017	age
PRH1	AIF1	0.20398856992359	0.173726252759764	1.17419541769357	0.240316761039626	0.736443852275794	0.132860358904628	age
PRH1	HSPA1A	0.0961583813926057	0.140656548728564	0.683639562194646	0.494202796208212	0.88295813180723	0.0540598893512935	age
PRH1	FRMD4A	-0.0832277681307705	0.135374390626084	-0.614796991852418	0.538688796141051	0.737431969128128	0.132278038800714	age
PRH1	PICALM	0.0666958274812002	0.148698903375259	0.448529383655814	0.653771184830138	0.879066250742953	0.05597839313118	age
PRH1	CD163	-0.116182235275987	0.127941134969064	-0.908091328907473	0.363829971331032	0.654683876830889	0.183968354495138	age
PRH1	ERN1	-0.188200248758689	0.13493486895364	-1.39474881635932	0.163091598441774	0.644038735017079	0.191088011680124	age
PRICKLE3	HSPA1A	0.220648415967603	0.132199369387284	1.66905800678371	0.095105884495239	0.57674183234203	0.239018547121396	age
PRICKLE3	FRMD4A	-0.133187204453108	0.111183572288476	-1.19790362651364	0.230954537785807	0.434573655456997	0.361936604836576	age
PRICKLE3	PICALM	-0.0044976039606183	0.125973730730264	-0.0357027130541098	0.971519407228506	0.993357613875674	0.00289437509641278	age
PRICKLE3	ERN1	-0.0326738912805834	0.080033808054183	-0.408251113810094	0.683089325722732	0.932673485226028	0.0302703695260975	age
PRIM1	AIF1	0.0814421154078622	0.108263662678646	0.752257159907872	0.451896425249985	0.862577706202684	0.0642017706258118	age
PRIM1	HSPA1A	0.0768018447821844	0.114729792504071	0.66941500638955	0.503230781639617	0.884409951569191	0.0533463792917967	age
PRIM1	FRMD4A	-0.211841652790058	0.104597559786527	-2.02530205506136	0.0428363576421011	0.128131065358078	0.892345562855223	age
PRIM1	PICALM	0.128844005328247	0.105448446569191	1.22186726803704	0.221757825204353	0.558507765266473	0.252970784251263	age
PRIM1	CD163	0.0764189539434976	0.124524466480064	0.613686258641646	0.539422670510177	0.787986929897442	0.103480985962848	age
PRIM1	ERN1	-0.145504531263806	0.0745091273461799	-1.95284170471855	0.0508383550777308	0.429444487726995	0.367092967413611	age
PRIM2	AIF1	0.0153793400739884	0.0954451365301705	0.161132778820291	0.871988823792262	0.97961652037759	0.00894389948818897	age
PRIM2	CCL3	0.141125744505387	0.19106352035927	0.738632598415533	0.460130123969375	0.83626103061978	0.0776581406672206	age
PRIM2	HIF1A	-0.0460002582379769	0.0773323411963249	-0.594838556887801	0.551951391717963	0.836216640512868	0.0776811943423996	age
PRIM2	HIST	0.14604349287694	0.0864060935027693	1.69019900051678	0.0909898895408238	0.363665908940696	0.439297409016428	age
PRIM2	HSPA1A	-0.0826292245643904	0.0744175652694125	-1.11034571294088	0.266850081718938	0.777007223844125	0.109574943540067	age
PRIM2	IFI44L	-0.21966400557873	0.108753358762384	-2.01983651887641	0.0434003477670472	0.360288264808694	0.443349883344622	age
PRIM2	TMEM163	0.0506069914688398	0.0698690169054038	0.724312344874653	0.468873999823395	0.815111945678501	0.0887827421167224	age
PRIM2	FRMD4A	-0.0797839590698362	0.0280089988961573	-2.84851162891017	0.00439242480909108	0.0203656589463036	1.69110153342411	age
PRIM2	PICALM	-0.0554112180467681	0.026834488600461	-2.06492543501709	0.0389300560531185	0.206976303646918	0.684079373308651	age
PRIM2	CD163	0.0706199856961243	0.0473654990326546	1.49095833757473	0.135972433519545	0.385037200571604	0.414497308874653	age
PRIM2	GPNMB	-0.00182186160408252	0.0947791500390881	-0.0192221770645882	0.98466386613099	0.995765147001145	0.00184307863293823	age
PRIM2	MKI67	0.0740493904438963	0.11477784605614	0.645154034409021	0.518827370309525	0.838134279413529	0.0766863964812455	age
PRIM2	ERN1	0.0126215597086053	0.0604837553721139	0.208676852668188	0.834700511217954	0.967617663461471	0.0142962123711017	age
PRKAA1	AIF1	0.0164343086581796	0.0815454333923749	0.201535609959936	0.840279787886948	0.975598641416162	0.0107288131408766	age
PRKAA1	HSPA1A	-0.0572993879066738	0.103956224833132	-0.55118765613747	0.581505041014119	0.907126519912401	0.0423321362388945	age
PRKAA1	FRMD4A	-0.066280577018492	0.0279021654246411	-2.3754635530889	0.0175269232435319	0.0630344935598185	1.20042173208314	age
PRKAA1	PICALM	-0.00594202741677661	0.0298528682323443	-0.19904376927972	0.842228506598311	0.954957397184701	0.020016002845891	age
PRKAA1	CD163	0.169823946724046	0.0850613834226743	1.9964870060975	0.0458809387294278	0.195044297646921	0.709866742284656	age
PRKAA1	GPNMB	0.204920256555241	0.154565362525027	1.32578381862276	0.18491131432819	0.607403509821149	0.216522702882763	age
PRKAA1	ERN1	-0.0161334925105665	0.0640597820905034	-0.251850568079878	0.801156569096852	0.960985611432392	0.0172831148520536	age
PRKAB1	AIF1	-0.0329887515488343	0.140303857955924	-0.235123624036039	0.814112783279358	0.973551356653392	0.0116411336941494	age
PRKAB1	HSPA1A	0.0945795059790688	0.15152156284504	0.624198326648695	0.53249734568398	0.897571945126709	0.0469307303605007	age
PRKAB1	FRMD4A	0.179391603754361	0.139741581357479	1.28373818309278	0.199233579504108	0.395508450757894	0.402844232575125	age
PRKAB1	PICALM	0.0993336460451737	0.147606269625207	0.672963596311972	0.500970450918077	0.801223391598792	0.096246380030004	age
PRKAB1	CD163	-0.0446879511799016	0.137795291940043	-0.324306807226374	0.745705766538615	0.899114059048425	0.0461852114110857	age
PRKAB1	ERN1	0.236267860334477	0.144352635858996	1.63674088061172	0.10168462320403	0.55567650090879	0.255177968774151	age
PRKAB2	HSPA1A	-0.0589762430068034	0.150412996082505	-0.392095394299929	0.694987730433572	0.935049858236862	0.0291652312880732	age
PRKAB2	FRMD4A	-0.0149329956358584	0.0949130825968715	-0.1573333752027	0.874982118190817	0.939158380464368	0.0272611617684851	age
PRKAB2	PICALM	0.100544583774318	0.109790038496282	0.915789675925138	0.35977721946121	0.699575001984772	0.155165717623948	age
PRKAB2	ERN1	0.0490578388409225	0.0861725660254434	0.569297644292472	0.569154165216075	0.896839751962577	0.0472851501060182	age
PRKACB	AIF1	-0.0468759407963997	0.133564875137695	-0.350960091476703	0.725618288688884	0.955693326655049	0.0196814465401676	age
PRKACB	HIF1A	0.126049629715723	0.0979972324897031	1.28625703515625	0.198353371772609	0.580571298798202	0.236144437814825	age
PRKACB	HIST	0.0932583822675303	0.0936223591817665	0.996112286451471	0.319195590803962	0.645216214930193	0.190294726890299	age
PRKACB	HSPA1A	0.158331240804492	0.111758589991386	1.41672546885833	0.156563207699933	0.673108066808719	0.171915204645274	age
PRKACB	IFI44L	-0.0654014380382965	0.128724765467668	-0.508071914527772	0.611402910669087	0.907355344648998	0.0422225982788907	age
PRKACB	TMEM163	0.0253349385297191	0.0895834956461771	0.282808103735795	0.77732394194601	0.943138143637478	0.0254246904806492	age
PRKACB	FRMD4A	-0.0179530083639412	0.030883240635531	-0.581318799274141	0.561025612769448	0.754526582229677	0.122325455275662	age
PRKACB	PICALM	0.0270090420216535	0.0317464276756933	0.850774213009581	0.394894788858569	0.728803709967974	0.137389425257728	age
PRKACB	CD163	0.00570506439326517	0.0467210523664614	0.122109072983136	0.90281263645243	0.964156883324397	0.0158522938787125	age
PRKACB	GPNMB	0.00280515342361099	0.098061365586988	0.0286061019731834	0.977178745406556	0.993919257778062	0.00264889460240075	age
PRKACB	MKI67	-0.110309548864942	0.161138305335001	-0.684564409657978	0.493618832005496	0.819675650501412	0.0863579659868728	age
PRKACB	ERN1	0.145795003276418	0.096186033770725	1.51576063136093	0.129579890140196	0.60069745456916	0.22134420835381	age
PRKAG1	AIF1	0.247124759903689	0.117139785826419	2.10965692108986	0.034887917618849	0.40775188963232	0.389604017645166	age
PRKAG1	HSPA1A	-0.153592207907473	0.0934690361650733	-1.64324159325038	0.10033295734505	0.58496611843004	0.232869287772524	age
PRKAG1	FRMD4A	-0.115051128150538	0.10109190115312	-1.13808452347012	0.255085189929612	0.465848285091774	0.331755498922608	age
PRKAG1	PICALM	0.0212040459007634	0.0960294132621781	0.220807825232384	0.825242070310636	0.947954478978739	0.0232125170954841	age
PRKAG1	CD163	0.197043791314578	0.108655053148523	1.81348023497108	0.0697577843686897	0.256594810244222	0.59075213169098	age
PRKAG1	GPNMB	-0.0360114184741127	0.169580192156668	-0.212356278266528	0.83182909274625	0.960325752093022	0.0175814249402866	age
PRKAG1	ERN1	0.0185897796407669	0.123793889828317	0.150167182455839	0.880632716867331	0.975622182554189	0.0107183337669196	age
PRKAG2	AIF1	0.0788468101107053	0.112800265385764	0.698994899001863	0.484555218685768	0.875634657029113	0.0576770576812669	age
PRKAG2	CCL3	0.0516350147193925	0.11518418565235	0.448282152857666	0.653949579275646	0.927167177972326	0.0328419509420086	age
PRKAG2	HIF1A	0.142298396335647	0.101012271784051	1.40872384931466	0.158916839982009	0.531754185308533	0.274289083184993	age
PRKAG2	HIST	0.225876956358	0.0774284627718252	2.91723415746531	0.00353150545646524	0.0713478268417893	1.14661925036983	age
PRKAG2	HSPA1A	0.134625585206271	0.0744029442157688	1.80941206863879	0.0703870096084238	0.528676710070716	0.276809821258518	age
PRKAG2	IFI44L	0.277666610923792	0.0993302490939351	2.79538824735259	0.00518374201875989	0.111336525007321	0.953362337849421	age
PRKAG2	TMEM163	0.0100931821787037	0.0698175116201315	0.144565194955952	0.885054178894799	0.968494886451069	0.0139026679670142	age
PRKAG2	FRMD4A	0.014490791086832	0.0375402773522939	0.386006500454013	0.699491854549582	0.842283328029698	0.0745417955525116	age
PRKAG2	PICALM	0.106064771519721	0.0332977749935452	3.18534110883631	0.00144583475936877	0.0177892341905647	1.74984274747373	age
PRKAG2	CD163	0.237800779173395	0.0538530295102169	4.41573633528416	1.00666727272822e-05	0.000193210347344917	3.71396961873592	age
PRKAG2	GPNMB	0.106375042748646	0.0899978705053709	1.18197288615066	0.237216459478409	0.666836529808257	0.175980617212954	age
PRKAG2	MKI67	0.239157541747513	0.104927926055621	2.27925539689727	0.0226518877726454	0.18450313258336	0.733996255780705	age
PRKAG2	ERN1	0.206976283062411	0.0793461862206792	2.60852213472195	0.00909341304389228	0.195873991895964	0.708023225699596	age
PRKAR1A	AIF1	-0.129401858863606	0.0905813306463392	-1.42857096424025	0.153127584559375	0.635908760334874	0.19660519209629	age
PRKAR1A	CCL3	-0.0189008504063309	0.181737882282567	-0.104000608838083	0.917168865408817	0.983416239571432	0.00726262429679427	age
PRKAR1A	HIF1A	-0.156775302721795	0.0919683731686005	-1.7046653900726	0.088256848236952	0.41829812611469	0.378514080960543	age
PRKAR1A	HIST	0.0108162395998244	0.157998850218445	0.0684577108306176	0.945421282931768	0.98274355687652	0.00755979484661307	age
PRKAR1A	HSPA1A	-0.320727851175783	0.0892249657920419	-3.59459763675683	0.000324893290750774	0.0317899858466381	1.49770966543937	age
PRKAR1A	IFI44L	-0.0474778034090949	0.14154523249581	-0.33542495619201	0.737304544951319	0.937775187732029	0.0279012622920072	age
PRKAR1A	TMEM163	-0.202572099154092	0.145213035079959	-1.39499941615124	0.163016015625311	0.574256522339215	0.240894063438389	age
PRKAR1A	FRMD4A	-0.071062562586197	0.0373570314344675	-1.90225400299423	0.0571379558823634	0.160442703928849	0.794680027496403	age
PRKAR1A	PICALM	0.0277469470328501	0.0364863578184659	0.760474563421819	0.446970968211531	0.766142836909967	0.115690254520372	age
PRKAR1A	CD163	-0.13542889981687	0.0498586299000682	-2.7162579494926	0.00660244542155583	0.0488039673963241	1.31154487167977	age
PRKAR1A	GPNMB	-0.245318732230671	0.121851117667115	-2.01326616388416	0.044086635962314	0.336158992226188	0.473455266911176	age
PRKAR1A	ERN1	-0.133688823348708	0.0723819919347531	-1.84699011142465	0.0647485734655557	0.46676121855678	0.330905235031261	age
PRKAR1B	HSPA1A	0.102948053478048	0.135113614776871	0.761936934690546	0.446097644694895	0.86397357975595	0.0634995380091152	age
PRKAR1B	FRMD4A	0.138205648487859	0.132642899353863	1.04193778303319	0.297440525393545	0.51495950866657	0.288226918248162	age
PRKAR1B	ERN1	0.306303015388527	0.122070391690139	2.5092326742593	0.0120993757993433	0.224284258903829	0.649201205735348	age
PRKAR2A	AIF1	0.00910851052099247	0.0764949019427168	0.119073432211383	0.905217178992732	0.986121311292119	0.00606965546039161	age
PRKAR2A	CCL3	0.154243783993845	0.153182629731386	1.00692737984927	0.31396967336215	0.775574439693404	0.110376512232617	age
PRKAR2A	HIF1A	-0.00337764166728954	0.0969863198713883	-0.0348259596999718	0.972218520336614	0.995624322812368	0.00190450224608202	age
PRKAR2A	HIST	0.0269791920918083	0.106484235249783	0.253363251644927	0.799987522313668	0.930596985458331	0.0312383586380542	age
PRKAR2A	HSPA1A	-0.0274349789311865	0.0742220400469801	-0.369633856922028	0.711655320849644	0.94009371056836	0.026828852831965	age
PRKAR2A	IFI44L	0.240027504701124	0.128200804836074	1.87227767413815	0.061168197845575	0.408404608513538	0.388909365897794	age
PRKAR2A	TMEM163	-0.127635270518594	0.065475019684075	-1.94937353412721	0.0512508327636588	0.353527526208409	0.45157676570015	age
PRKAR2A	FRMD4A	-0.0860851140893513	0.0301347577148044	-2.85667185062715	0.00428108183971557	0.0199566540966309	1.69991227012161	age
PRKAR2A	PICALM	-0.0331345232927004	0.0276619035850314	-1.19783959158293	0.230979470709791	0.567454583685099	0.24606889156962	age
PRKAR2A	CD163	0.120393784578885	0.0489206023262644	2.46100372550499	0.0138548927389194	0.0825180362985517	1.08345111558559	age
PRKAR2A	GPNMB	0.0663573490976978	0.0781850230829324	0.848721999190449	0.396036001935144	0.785304786749844	0.10496175533934	age
PRKAR2A	ERN1	-0.0386019144024432	0.0491423146411871	-0.785512743636422	0.432153001548938	0.845950384858945	0.0726551076629284	age
PRKAR2B	ERN1	0.133404404340423	0.190820882940381	0.699107992190266	0.484484544220303	0.868750254987588	0.0611050549316876	age
PRKCA	AIF1	0.0720917948288746	0.114579211624013	0.629187387546714	0.529226384949812	0.893956523201803	0.0486836022249868	age
PRKCA	CCL3	-0.325676792443654	0.132574493883201	-2.45655693568461	0.0140275571989191	0.244641851656362	0.611469244811508	age
PRKCA	HIF1A	-0.210987979096089	0.0761469709097155	-2.77079937094608	0.00559188699232543	0.11476566745826	0.940188013187686	age
PRKCA	HIST	0.0192798382976488	0.0920687093432582	0.209407066039865	0.834130477144445	0.941252364846934	0.026293919647887	age
PRKCA	HSPA1A	0.0276097325619707	0.0899548122511917	0.306928910983358	0.758897482701786	0.948808879232004	0.0228212597055515	age
PRKCA	IFI44L	-0.182787759797556	0.0966797788197049	-1.89065140641697	0.0586708931794337	0.406807452924732	0.390611099174968	age
PRKCA	TMEM163	-0.0336242942555712	0.0668500921940788	-0.502980521821172	0.614977966789425	0.880868022165606	0.0550891557636986	age
PRKCA	FRMD4A	-0.213503290728856	0.0350013139122203	-6.09986502976148	1.06158065263862e-09	4.16341403892278e-08	7.38055039769402	age
PRKCA	PICALM	-0.204136988767925	0.0334193667240259	-6.10834401661975	1.00670180123957e-09	7.72377634007952e-08	7.11217031071808	age
PRKCA	CD163	0.254082965306989	0.0770338501952033	3.29832878225798	0.00097262176341669	0.0101256897964989	1.99457538148526	age
PRKCA	GPNMB	-0.00729329566625306	0.0866456875802622	-0.084173787177776	0.932918259011018	0.982829874178124	0.00752165114034254	age
PRKCA	MKI67	0.2205171031134	0.11208208872257	1.96746068552695	0.0491301240610833	0.28252946661081	0.548936250431778	age
PRKCA	ERN1	0.0815919176112621	0.0937746110529671	0.870085374869496	0.384253749524883	0.822369415873431	0.0849330495700907	age
PRKCB	AIF1	0.00843546786487555	0.0921287686444306	0.0915617129045987	0.92704627229525	0.989643848733049	0.00452107041115613	age
PRKCB	CCL3	0.0163170772000148	0.159142322021725	0.102531350508932	0.918334929860825	0.983416239571432	0.00726262429679427	age
PRKCB	HIF1A	-0.147642190395465	0.0752212114373298	-1.9627733663725	0.049672513840619	0.317736023683509	0.497933543749958	age
PRKCB	HIST	0.0487224426417807	0.0875048425642218	0.556797100754992	0.577666064965853	0.818436843593538	0.0870148282093814	age
PRKCB	HSPA1A	0.0314724299068018	0.0573593767528001	0.548688491551042	0.583219245358599	0.907639415670725	0.0420866524558956	age
PRKCB	IFI44L	-0.0080676992400112	0.104377957317781	-0.0772931320685737	0.938390354379361	0.985801638072809	0.00621046452843318	age
PRKCB	TMEM163	-0.0609693852321777	0.0794665262051835	-0.767233552839016	0.442942667095348	0.802758404662572	0.0954151387923296	age
PRKCB	FRMD4A	-0.130380100410683	0.028977648413654	-4.49933336720482	6.81668881612166e-06	9.26294361627352e-05	4.03325097949993	age
PRKCB	PICALM	-0.0846900467319018	0.0379986698179286	-2.22876345771302	0.0258296475164616	0.158384914628231	0.80028618515628	age
PRKCB	CD163	-0.0675422912445244	0.048843192781451	-1.38283939681713	0.166714116013414	0.432501177388083	0.364012705927603	age
PRKCB	GPNMB	-0.0172252983807937	0.079627721821614	-0.216322883371983	0.828736072975941	0.959874369957663	0.0177856044650932	age
PRKCB	MKI67	0.0613507583849865	0.121922207373091	0.503195928837219	0.614826526850887	0.886527949052902	0.0523075680967779	age
PRKCB	ERN1	0.104068684918763	0.122305015197842	0.850894664870612	0.394827868769604	0.827157940915791	0.0824115565670705	age
PRKCD	AIF1	0.164929928362336	0.0979319160386357	1.68412847449312	0.0921568424552412	0.55167414163566	0.258317372047576	age
PRKCD	CCL3	0.0145106442344925	0.15523089812207	0.0934778089287461	0.925523978401479	0.984475233556749	0.00679520493463148	age
PRKCD	HIF1A	-0.00348320946100026	0.170309657833968	-0.0204522133700484	0.983682632299256	0.997747282664668	0.000979446330556135	age
PRKCD	HIST	0.0941568173367185	0.0877120755949512	1.07347610574773	0.28305755381268	0.605722006248584	0.217726647867628	age
PRKCD	HSPA1A	0.0285130544374208	0.0924887139689011	0.308286851593679	0.757864070061583	0.948531347924507	0.0229483115801026	age
PRKCD	IFI44L	0.125395637104123	0.119462747325823	1.04966309507447	0.293873037000462	0.744008874115806	0.128421884405005	age
PRKCD	TMEM163	0.0340613194076648	0.0689135967123148	0.494261234830863	0.621121698601063	0.886884927999015	0.0521327255764007	age
PRKCD	FRMD4A	-0.031997023709519	0.0288711342938812	-1.10827040544438	0.26774505254074	0.48091754232857	0.317929380968309	age
PRKCD	PICALM	0.131028933761402	0.0323493682232845	4.05043254189706	5.11230462059934e-05	0.00117099074525718	2.93144653729281	age
PRKCD	CD163	0.198603809279946	0.0523614900918693	3.79293654423302	0.00014887621036829	0.00209127923042702	2.67958797572497	age
PRKCD	GPNMB	0.213856618375679	0.139804334921817	1.5296851738916	0.126094675212679	0.526160214243678	0.278881994311283	age
PRKCD	ERN1	0.0436478452626609	0.0720515251692708	0.60578655566442	0.544656498458736	0.889623090399522	0.0507939533890903	age
PRKCE	AIF1	0.550516164691163	0.186435950037282	2.95284340054091	0.00314861647042951	0.15145997155621	0.819702129070777	age
PRKCE	CCL3	0.0641737845008922	0.147834916285848	0.434090850207594	0.664222469540705	0.927240904183518	0.0328074182121119	age
PRKCE	HIF1A	0.0938236977530371	0.0952616333397356	0.984905406969348	0.324670537227379	0.69397589886622	0.158655611924339	age
PRKCE	HIST	0.291712873580187	0.0910773206493353	3.20291452911023	0.00136044351052698	0.0393448239586639	1.40511239352214	age
PRKCE	HSPA1A	0.123146767154655	0.104966473138447	1.17320096096044	0.240715226784467	0.756348279901008	0.121278176444608	age
PRKCE	IFI44L	0.150015709284496	0.148794876435384	1.00820480434783	0.313356151957578	0.75973279282779	0.11933912746331	age
PRKCE	TMEM163	0.0358318346064255	0.0729293553105647	0.491322519633392	0.623198354659752	0.886979278804021	0.0520865258347761	age
PRKCE	FRMD4A	0.104977154812466	0.0407497898525008	2.57613978360242	0.00999102466602784	0.0400316003536216	1.39759704764523	age
PRKCE	PICALM	0.158898135597241	0.034968939562814	4.54397924511881	5.52020955448096e-06	0.000181512953190372	3.74109237724841	age
PRKCE	CD163	0.306545291969618	0.0592526940482775	5.17352496613661	2.29718411718725e-07	6.90401769173253e-06	5.16089810440004	age
PRKCE	GPNMB	0.381842278758803	0.0969387498659381	3.93900560185553	8.18200200854274e-05	0.0128689761862073	1.89045600277449	age
PRKCE	MKI67	0.0790525868170666	0.176222605815576	0.448595039502472	0.653723812833156	0.899218391359057	0.0461348192304494	age
PRKCE	ERN1	0.295028783820539	0.0973347856324444	3.03107241572018	0.00243686795539512	0.0913154169845357	1.03945589337402	age
PRKCH	AIF1	0.42384171934283	0.124578846831538	3.40219652150071	0.00066846550698963	0.0684873296706649	1.1643897666548	age
PRKCH	CCL3	0.214877261090171	0.134433191567124	1.59839440383204	0.109955229287472	0.56180464667084	0.250414673081825	age
PRKCH	HIF1A	0.318443454523949	0.127167087701392	2.50413420862246	0.0122751461557613	0.160441300786002	0.794683825611529	age
PRKCH	HIST	0.327916874447178	0.0948811393088897	3.45608070092445	0.00054809119960745	0.0228389070749046	1.64132468250565	age
PRKCH	HSPA1A	0.279268400460456	0.0877442234340968	3.18275539437886	0.0014588079723717	0.0845407876163298	1.07293371042429	age
PRKCH	IFI44L	0.175791117770945	0.141659253439082	1.24094341529578	0.2146266529063	0.683414784011749	0.165315630533927	age
PRKCH	TMEM163	0.307119833089417	0.0826679555752248	3.71510134673584	0.000203122267125811	0.019986516117029	1.69926290188047	age
PRKCH	FRMD4A	0.30133409087332	0.0385481678075962	7.81707946217719	5.40629784749807e-15	7.02892779049372e-13	12.1531109182499	age
PRKCH	PICALM	0.367235852936429	0.0504084417203562	7.28520542201425	3.21180533078044e-13	4.66304721639616e-11	10.3313301870082	age
PRKCH	CD163	0.665675072401765	0.0822999149970394	8.08840534556703	6.04509381487136e-16	1.20188865232083e-13	12.920135765214	age
PRKCH	GPNMB	0.18648806256234	0.0942005352667049	1.97969217514897	0.0477381283601079	0.348713710166968	0.457530977393714	age
PRKCH	ERN1	0.213090590779529	0.0815707365829012	2.61234113735092	0.00899244742083469	0.194763972700821	0.710491375508107	age
PRKCI	AIF1	-0.10111409629502	0.110948805033234	-0.911358137338494	0.362106703277825	0.820879247746771	0.0857207233850742	age
PRKCI	HSPA1A	-0.0518594434186139	0.0998465471659501	-0.519391455093794	0.603487788871007	0.913756141965962	0.0391696908406924	age
PRKCI	FRMD4A	-0.0729377539292512	0.0296638686064109	-2.45880788163578	0.0139399192483253	0.0522526751918859	1.28189146997609	age
PRKCI	PICALM	-0.07079402931871	0.0355965794511439	-1.98878741750663	0.0467246721842455	0.233126498070822	0.632408360062031	age
PRKCI	CD163	0.0245315044960505	0.103134327387426	0.237859741925668	0.811989880724443	0.927407502597927	0.0327293950439453	age
PRKCI	ERN1	0.101544298535855	0.0697146433828351	1.45657057984545	0.145234953691261	0.622040261349595	0.206181504833158	age
PRKCQ	HSPA1A	0.123313082195592	0.212324820507162	0.580775633772087	0.561391679181557	0.901247075942046	0.0451561313202752	age
PRKCQ	FRMD4A	0.120075072640268	0.0637155142000378	1.88455000556516	0.0594906174939718	0.165543632320865	0.781087519841523	age
PRKCQ	PICALM	0.203756773876628	0.0798611501912923	2.55138792001577	0.0107294828052417	0.0829951878959553	1.0809470875133	age
PRKCQ	ERN1	0.216275963855072	0.132786866773236	1.62874513956574	0.10336698266143	0.558123540399666	0.253269659529438	age
PRKCSH	AIF1	-0.0882237318665657	0.0944083123501471	-0.934491144586468	0.35005060179581	0.810063660873088	0.0914808496651891	age
PRKCSH	HSPA1A	-0.153286700979958	0.112958360809846	-1.35701952366324	0.174775007112274	0.692332922273311	0.1596850160389	age
PRKCSH	FRMD4A	-0.164908727838998	0.0748441966445478	-2.20336025012317	0.0275693675136357	0.0900725876323293	1.04540736053481	age
PRKCSH	PICALM	-0.0823849015577836	0.101558448581617	-0.811206775097354	0.417246935526348	0.7436700405979	0.128619714095538	age
PRKCSH	CD163	-0.245481824435886	0.0917569687628978	-2.67534801711047	0.00746517122413132	0.053056771468299	1.27525918059119	age
PRKCSH	GPNMB	-0.0337854273867679	0.14541642564359	-0.232335702361263	0.816277284522585	0.959874369957663	0.0177856044650932	age
PRKCSH	ERN1	-0.109406671293093	0.0838271872770565	-1.30514544084002	0.191843328083958	0.677319110676955	0.169206670526139	age
PRKCZ	HSPA1A	0.704332784108146	0.201198376121692	3.50068821471073	0.000464058417547219	0.0396145252979251	1.40214554387035	age
PRKCZ	FRMD4A	0.660918177391849	0.153895371810943	4.29459424032434	1.75013128039397e-05	0.00020659820873407	3.68487344825823	age
PRKCZ	PICALM	0.603090231108895	0.155164361625702	3.88678318133201	0.00010158140920519	0.00208638698078174	2.68060513597132	age
PRKCZ	ERN1	0.352776073128781	0.113140404679304	3.11803792932087	0.00182059372049986	0.0763636857833405	1.1171131180372	age
PRKD2	AIF1	-0.0712576080970547	0.122044250979304	-0.583866978782463	0.559309811099618	0.90396862544703	0.0438466425685341	age
PRKD2	HSPA1A	-0.0367586519865214	0.141156826648257	-0.260410019545982	0.794547515023168	0.953381270815268	0.0207333840446756	age
PRKD2	FRMD4A	0.0683360964084801	0.101393982953147	0.673965993031929	0.500332934302061	0.708035447954554	0.149944998714641	age
PRKD2	PICALM	-0.0119541201822675	0.0900479937192915	-0.132752765370124	0.894388911391912	0.967681637815039	0.014267499800669	age
PRKD2	CD163	-0.0879351745844411	0.136978924413419	-0.641961345228861	0.52089828152956	0.775420068250166	0.110462963430012	age
PRKD2	ERN1	0.048424291001019	0.0779114920778802	0.6215295036657	0.534251288483891	0.88536218445292	0.0528790315260808	age
PRKD3	AIF1	-0.0046937780201547	0.103791457290867	-0.0452231632801992	0.963929431507574	0.992637908055344	0.00320914345977947	age
PRKD3	CCL3	-0.0822880506008773	0.12122708406049	-0.678792624920495	0.497269267411465	0.857258177590871	0.0668883633542825	age
PRKD3	HIF1A	-0.13144144583915	0.0984560586152793	-1.33502648478711	0.181867678356183	0.557233649427993	0.253962665902686	age
PRKD3	HIST	0.104601481497214	0.0930036146774672	1.12470339846432	0.260714741120356	0.588250715642764	0.230437535805975	age
PRKD3	HSPA1A	0.224409379954803	0.0934301888137025	2.40189367916477	0.0163104482346111	0.291943869812253	0.534700639558653	age
PRKD3	IFI44L	0.109448070409838	0.103003722513008	1.06256422330772	0.287979618709242	0.738236967153058	0.131804211336771	age
PRKD3	TMEM163	0.0455321832698273	0.0790976689865664	0.575645070875101	0.564855110094715	0.859735010103405	0.0656353875747221	age
PRKD3	FRMD4A	0.0291561810939649	0.039942867179369	0.72994712580434	0.46542250483248	0.678336147629772	0.168555039343861	age
PRKD3	PICALM	0.114360035370518	0.0412952651323236	2.76932561164267	0.00561724660643655	0.0512668822291506	1.29016309316712	age
PRKD3	CD163	0.387903390553097	0.0628235770997242	6.17448748480767	6.63784388785697e-10	3.62463672580584e-08	7.4407355134747	age
PRKD3	GPNMB	-0.0507696984165646	0.0836453004680153	-0.606964146610701	0.543874706132931	0.862429891153648	0.0642761995853063	age
PRKD3	MKI67	0.150368007211855	0.100117946623835	1.50190862160627	0.133120709716508	0.473783943243004	0.324419661804737	age
PRKD3	ERN1	0.174195863087248	0.0865994800316607	2.0115116513813	0.0442714408859499	0.408795232426993	0.388494177801726	age
PRKDC	AIF1	-0.108942008561303	0.0575956737550355	-1.89149638260424	0.0585581134146271	0.485507767209725	0.313803817806768	age
PRKDC	CCL3	-0.0336944454703289	0.0937698507890641	-0.35933133290491	0.719347237153481	0.944578210263981	0.0247620770435273	age
PRKDC	HIF1A	-0.0529743701016884	0.0576389783828817	-0.919071981980538	0.358057923031991	0.71632634454901	0.144889076369131	age
PRKDC	HIST	0.190340902864322	0.0861818159509244	2.20859703133559	0.0272026820256317	0.20811748886633	0.681691422916668	age
PRKDC	HSPA1A	0.0359990036650427	0.0619018146940229	0.581550053790566	0.560869793850604	0.901247075942046	0.0451561313202752	age
PRKDC	IFI44L	-0.244103321900946	0.0971686862530595	-2.51216036064561	0.0119994548066199	0.177673745602566	0.750376742044572	age
PRKDC	TMEM163	-0.0727383269907856	0.0561044426399656	-1.29648069864205	0.194809925550318	0.602619860060772	0.219956559730905	age
PRKDC	FRMD4A	-0.0860244723535189	0.0216105314833816	-3.98067360905359	6.87202537970166e-05	0.000649625427079168	3.18733698465349	age
PRKDC	PICALM	0.0169826844535282	0.02391570005203	0.710106098361387	0.477638344881848	0.789245971875571	0.102787625966219	age
PRKDC	CD163	0.111273940584187	0.0409056258009359	2.72026007194447	0.0065230590271227	0.0483092642753672	1.31596957653917	age
PRKDC	GPNMB	-0.125041285643766	0.0773711334803887	-1.61612322346886	0.106067674080923	0.496420333597738	0.304150437913766	age
PRKDC	MKI67	0.248868153385185	0.105898109934686	2.35007172024767	0.0187697940605426	0.169002926600901	0.772105774702201	age
PRKDC	ERN1	-0.0558596884925581	0.0664191109237025	-0.841018311081064	0.400337676323598	0.830327390184154	0.0807506356770911	age
PRKG1	HSPA1A	0.187715490060191	0.177280136205166	1.05886363852377	0.289661886155809	0.790747454632264	0.101962197377388	age
PRKG1	FRMD4A	-0.139925294585299	0.0553505064232226	-2.52798580586415	0.0114718989810035	0.0445498335632995	1.35115391413385	age
PRKG1	PICALM	0.000312954721175679	0.0548428341927993	0.00570639219839533	0.995446982476946	0.998940150322729	0.00046053095641038	age
PRKG1	ERN1	-0.0883954242009482	0.110734777964328	-0.798262531663029	0.424718156400678	0.842674289081594	0.0743402566784173	age
PRKRA	AIF1	-0.145445851131627	0.0883004785215341	-1.64716945555574	0.0995232201455674	0.56001332648244	0.251801638085008	age
PRKRA	HSPA1A	-0.00875320857253803	0.0881525830891703	-0.0992961098336025	0.920903167057111	0.986979677485456	0.00569178962700991	age
PRKRA	FRMD4A	-0.0523661686160169	0.0392352932226997	-1.33466999516956	0.181984378043015	0.371284121239521	0.430293623910161	age
PRKRA	PICALM	0.0245699522716828	0.034686390451984	0.708345606202375	0.478730662106785	0.790086733097813	0.102325230686539	age
PRKRA	CD163	0.0938426146874602	0.0581786588952511	1.61300752663311	0.106742872587613	0.332993309335057	0.477564492463819	age
PRKRA	GPNMB	-0.0974199000167931	0.169292919435836	-0.575451710215891	0.564985840577036	0.871095462193051	0.0599342486296646	age
PRKRA	ERN1	0.10430232295988	0.0622334839753739	1.67598399281571	0.093741328057843	0.540461177825765	0.267235496644215	age
PRKRIP1	AIF1	-0.0203785481283539	0.0851043206323254	-0.239453743087792	0.810753760854393	0.973551356653392	0.0116411336941494	age
PRKRIP1	CCL3	0.0972764061860987	0.158882648060719	0.612253177885878	0.540370262895745	0.881124647393774	0.0549626502188978	age
PRKRIP1	HIF1A	0.0566073974772493	0.0726456458124002	0.779226295591508	0.435846422769256	0.770886370417765	0.113009632762786	age
PRKRIP1	HIST	0.0830283232300856	0.117154793967118	0.708706152079354	0.478506846306841	0.755888266619166	0.121542396002756	age
PRKRIP1	HSPA1A	-0.0110777529501778	0.102219629719199	-0.108372070810751	0.91370055489629	0.984445816306949	0.00680818234605445	age
PRKRIP1	IFI44L	0.00684144034276216	0.127059544669408	0.0538443637631686	0.957059163592104	0.990994140981314	0.00392891317063473	age
PRKRIP1	TMEM163	0.0442573098080228	0.0665145235400405	0.665378137774387	0.505808664524334	0.838570724784021	0.0764603032568997	age
PRKRIP1	FRMD4A	-0.0762111337765681	0.0299185557440011	-2.54728652106975	0.0108564255010434	0.0426433173300383	1.37014901781612	age
PRKRIP1	PICALM	-0.0134712951968679	0.0296542920695273	-0.454278091187716	0.649628682899578	0.877296204997613	0.0568537493057027	age
PRKRIP1	CD163	0.0427933456681277	0.0454428938844185	0.94169499365446	0.3463488189245	0.637130780866151	0.1957714129098	age
PRKRIP1	GPNMB	0.242038796168633	0.132688547070741	1.8241121898757	0.0681351130284327	0.406713855083055	0.390711032700833	age
PRKRIP1	ERN1	-0.0399276015481956	0.0616030392123542	-0.648143371799557	0.516892224045196	0.881100840576013	0.0549743844375395	age
PRKX	AIF1	0.225599226301226	0.103152824874111	2.18703876095057	0.0287396945100378	0.391584542296525	0.407174460198371	age
PRKX	HIF1A	0.0813072232176865	0.0992226872046905	0.819441858593836	0.412534361166019	0.756884398872193	0.120970446478375	age
PRKX	HIST	0.349645338338805	0.162518998834756	2.15141208625283	0.0314436880616323	0.226057469280613	0.645781138646222	age
PRKX	HSPA1A	0.146607476662509	0.103132964303045	1.42153847369032	0.155160276945799	0.671186972899733	0.173156481340061	age
PRKX	IFI44L	0.220258784345783	0.183808664657683	1.19830468686546	0.230798422650106	0.699915464809359	0.154954410534065	age
PRKX	TMEM163	0.158151419132664	0.0738125912070542	2.14260760320726	0.0321446201312335	0.285822726188543	0.543903242774282	age
PRKX	FRMD4A	0.0115388139108142	0.0334750496389298	0.344698933542286	0.730320719967199	0.860696323937198	0.0651500519166434	age
PRKX	PICALM	0.0526747489214458	0.0325381748689934	1.61885997396987	0.105477394575431	0.377041732048615	0.423610578188405	age
PRKX	CD163	0.0905755192005887	0.0510271211275867	1.775046626168	0.075890188755198	0.271551695250487	0.566147481637202	age
PRKX	GPNMB	-0.113640118264399	0.138073110955202	-0.823043078251992	0.410483496571873	0.795238084084836	0.0995028296773408	age
PRKX	ERN1	-0.00834489922416963	0.0509041858815731	-0.163933458116465	0.869783527626543	0.971256523639098	0.0126660511553051	age
PRMT1	AIF1	-0.0120394208214503	0.0828918376853071	-0.145242537234572	0.884519382133124	0.982599581371762	0.00762342522864728	age
PRMT1	CCL3	-0.336552536968421	0.165897948464612	-2.02867208475584	0.042491701006483	0.39281801611566	0.405808602045506	age
PRMT1	HIST	-0.130005223103944	0.148993704389905	-0.872555143428946	0.382905599184461	0.694220970999108	0.158502271316248	age
PRMT1	HSPA1A	0.0695190363921914	0.125361844410241	0.554547013241873	0.579204540316931	0.907126519912401	0.0423321362388945	age
PRMT1	TMEM163	0.444951678727016	0.169902612757737	2.61886307399799	0.00882233518073704	0.157724274334275	0.802101462041142	age
PRMT1	FRMD4A	-0.146669418734422	0.106304399465898	-1.37971165324605	0.167675443472468	0.351536919372032	0.454029057450534	age
PRMT1	PICALM	-0.229324906349984	0.117654298407563	-1.94914176068251	0.0512784977153102	0.246392659337771	0.608372235048962	age
PRMT1	CD163	0.0851470330784633	0.114332593749004	0.744731054255516	0.456434321963328	0.731142280226565	0.13599810114805	age
PRMT1	GPNMB	0.137519937733597	0.140638622033572	0.977824837481478	0.328160964510013	0.741217525084884	0.130054320926693	age
PRMT1	ERN1	-0.071086827434795	0.0829447168480863	-0.857038641351816	0.391423529522301	0.826051361231668	0.0829929487982281	age
PRMT2	AIF1	0.0676838736054084	0.0730078823014738	0.927076248094954	0.353886947264821	0.814963983543994	0.0888615840130678	age
PRMT2	CCL3	0.0107928156994924	0.0934288007025268	0.115519150608133	0.908033642099801	0.981897133121015	0.00793400799508608	age
PRMT2	HIF1A	0.040705707292268	0.0692513742908657	0.587796382513627	0.556668972447939	0.838460376924075	0.0765174560034228	age
PRMT2	HIST	0.131169579289332	0.065852725442435	1.99186257528541	0.0463861381919522	0.265355860675978	0.576171316057471	age
PRMT2	HSPA1A	0.0646236830350076	0.0715952691606194	0.902625044820049	0.36672492978306	0.833034080775196	0.0793372305381895	age
PRMT2	IFI44L	0.149187202001358	0.106861213575623	1.39608373337237	0.16268928164337	0.622562504233115	0.205817039604397	age
PRMT2	TMEM163	-0.0146520796222903	0.0555285877473582	-0.263865518945912	0.791883546145952	0.945381461077469	0.0243929184607533	age
PRMT2	FRMD4A	0.059223961585278	0.019328753603544	3.06403417416522	0.00218373963224597	0.0116963165065725	1.9319508880608	age
PRMT2	PICALM	0.131051635280816	0.0268226191730439	4.88586272784724	1.02976929693299e-06	4.11776815896468e-05	4.38533810893624	age
PRMT2	CD163	0.227487941775904	0.0449392083201667	5.06212615396292	4.14606517172247e-07	1.17760400518447e-05	4.92900072591202	age
PRMT2	GPNMB	0.0828538522975486	0.0632042786389809	1.31088992836711	0.189894954047598	0.612113001046419	0.213168396153882	age
PRMT2	MKI67	0.199235291759526	0.0931733599955285	2.13832893617969	0.0324900556418315	0.225930848463198	0.646024466721649	age
PRMT2	ERN1	0.0991387615882204	0.0742039888082274	1.33603008652856	0.181539439576936	0.667827335540626	0.175335808355196	age
PRMT3	AIF1	0.120247250021667	0.111711054586567	1.07641316668875	0.281742516395709	0.765737301994409	0.115920196244515	age
PRMT3	HIST	-0.0345147063594632	0.141618046972698	-0.243716864462319	0.80745011119814	0.930855728515288	0.0311176242441615	age
PRMT3	HSPA1A	-0.00573276223301142	0.0861985247578904	-0.0665065005359811	0.946974582490783	0.992440716306333	0.00329542647920533	age
PRMT3	TMEM163	-0.0102988582086572	0.0886399501083137	-0.116187545187835	0.907503907398729	0.975198145860923	0.0109071331106912	age
PRMT3	FRMD4A	0.00612623786077315	0.0342386008568814	0.178927809765973	0.857994386112807	0.931079890075081	0.0310130533578524	age
PRMT3	PICALM	0.0562239089175594	0.0353213666707079	1.59178180849344	0.111433739019677	0.389193262445853	0.409834686666571	age
PRMT3	CD163	0.121436897579051	0.0615641435986817	1.972526384362	0.0485495474049657	0.202721158092678	0.693100921443353	age
PRMT3	GPNMB	-0.00635723056933295	0.162759295135913	-0.0390590937618912	0.968843274513022	0.992529822322867	0.00325643521907538	age
PRMT3	ERN1	-0.021633878145846	0.0665528718725119	-0.325063029395451	0.745133369035582	0.949525740257363	0.0224932576776609	age
PRMT5	AIF1	-0.115819269119381	0.12691733726908	-0.91255672086651	0.361475725145551	0.820155880262654	0.0861035970015194	age
PRMT5	HSPA1A	-0.00628265048310679	0.130355345582605	-0.0481963394368475	0.961559767505519	0.993824086564698	0.00269048179518344	age
PRMT5	FRMD4A	0.0216804971118602	0.096152451909832	0.225480439460777	0.82160554064605	0.912203652261169	0.0399081932727864	age
PRMT5	PICALM	0.0616251695782628	0.153531586567562	0.401384307659351	0.688137200988462	0.895470320701615	0.0479488037503126	age
PRMT5	ERN1	0.0810889274420401	0.0935755659854252	0.866560908161326	0.386182640314574	0.822517847781111	0.0848546695375579	age
PRMT6	ERN1	-0.0254101900745194	0.141189608891525	-0.179972097621163	0.857174473377499	0.969364203204795	0.0135130219948073	age
PRMT7	AIF1	0.244452165530622	0.121782936461357	2.00727764195593	0.0447201084273301	0.445703855171795	0.350953609412598	age
PRMT7	HSPA1A	0.223120233517547	0.127238309265391	1.75356175986407	0.0795056282845861	0.55254468326099	0.257632595635596	age
PRMT7	FRMD4A	-0.136080089799548	0.0378224667037266	-3.59786395915156	0.000320841350028897	0.00239207011243068	2.62122609517045	age
PRMT7	PICALM	-0.0451645783517672	0.0374972464414551	-1.20447719867333	0.22840518980285	0.564615156616521	0.24824746776443	age
PRMT7	CD163	0.182491657343076	0.15336718965653	1.18990025018892	0.234085600138421	0.522860836447999	0.281613886668144	age
PRMT7	ERN1	-0.167935422141586	0.0810814245186172	-2.07119476672523	0.0383405984686104	0.391184404339403	0.407618467903739	age
PRMT9	AIF1	0.207656157022273	0.148735626163172	1.39614268873593	0.162671530974355	0.648139246392265	0.188331680173847	age
PRMT9	HIF1A	-0.224935607857765	0.200654975517564	-1.12100687898504	0.262284934306387	0.646779443075822	0.189243791951492	age
PRMT9	HIST	-0.0467286957593052	0.154546540050294	-0.30236002529787	0.762377624623272	0.915535748428395	0.0383246933698436	age
PRMT9	HSPA1A	0.183838912529859	0.134642889932469	1.36538151121136	0.172133171847671	0.689533857960688	0.16144440394139	age
PRMT9	IFI44L	-0.172813374107601	0.141387035951128	-1.22227170931948	0.221604893981228	0.688048872575553	0.162380712438842	age
PRMT9	FRMD4A	0.0297534075419075	0.0403033029411215	0.738237448810929	0.460370169818083	0.675015183337467	0.170686458331172	age
PRMT9	PICALM	-0.0540511784843046	0.0339454446649591	-1.59229549112668	0.111318325585342	0.389193262445853	0.409834686666571	age
PRMT9	CD163	0.190363413821844	0.138741345933416	1.37207414661526	0.170040356803103	0.438620401414258	0.357911171984588	age
PRMT9	GPNMB	0.177609293787532	0.14648590532806	1.21246677890115	0.225333751915209	0.656873589413206	0.182518199241527	age
PRMT9	ERN1	0.157600303869005	0.0986120028368127	1.59818581242903	0.110001630256546	0.571312889396894	0.243125977705949	age
PRNP	AIF1	0.0328231485101824	0.102701898070582	0.319596318342867	0.749274365652946	0.962646272294435	0.0165332665739419	age
PRNP	CCL3	-0.14305501546135	0.130299601998525	-1.09789295797672	0.272251233318885	0.752027921082508	0.123766034744855	age
PRNP	HIF1A	-0.0877462981165356	0.0833913371372331	-1.05222318203311	0.292697165986111	0.66626714015861	0.176351605311633	age
PRNP	HIST	0.303673094441157	0.145371167482255	2.08894995961442	0.0367122279131272	0.242962424262095	0.614460887708174	age
PRNP	HSPA1A	-0.157885865679074	0.105069072980879	-1.50268638715226	0.132919934710661	0.643726123701936	0.19129886596908	age
PRNP	IFI44L	0.0152728451275941	0.131282135789044	0.116336050109178	0.907386215716596	0.978538135684768	0.00942224430876616	age
PRNP	TMEM163	-0.12559495568772	0.0734009658425046	-1.71108042307246	0.0870662675696311	0.441565712563018	0.355004656797879	age
PRNP	FRMD4A	-0.0641788082477193	0.0356856674062687	-1.79844774982254	0.0721060816527893	0.190948331742919	0.719084131571938	age
PRNP	PICALM	0.0276256961610954	0.0370575470394305	0.745480971303921	0.455981010362266	0.773937553019551	0.111294079980062	age
PRNP	CD163	-0.0319365951954193	0.0511189795591728	-0.624750248749607	0.532134988114105	0.784066220885214	0.105647256001125	age
PRNP	GPNMB	-0.188947035130669	0.167157135779867	-1.13035578319251	0.258326337858625	0.682806979448523	0.165702048306442	age
PRNP	ERN1	-0.0129548163797334	0.0904294925113053	-0.14325875353236	0.886085829676448	0.977142784260856	0.0100419706867964	age
PROCA1	HSPA1A	0.0231132223275365	0.149444317858917	0.154661098251702	0.87708849998854	0.974939124154858	0.0110225010901951	age
PROCA1	FRMD4A	-0.0417823414693317	0.114808760443479	-0.363929906637231	0.715910351506597	0.852963237026	0.0690696866528878	age
PROCA1	PICALM	-0.0493722913200501	0.114159258342478	-0.432486090369765	0.665388159582926	0.884030418412512	0.0535327911844153	age
PROCA1	ERN1	-0.0645545091009306	0.095882452884356	-0.673267184547207	0.500777325700409	0.873830085450505	0.0585730068681407	age
PROCR	AIF1	0.103381394312005	0.117217495477711	0.881962149853844	0.377797275996067	0.828204934218478	0.0818621864181925	age
PROCR	HIST	0.0271448427807237	0.15888635058734	0.170844397145381	0.864346118362135	0.951224748706655	0.021716858886725	age
PROCR	HSPA1A	0.0234555169916207	0.108958518835462	0.215270152736205	0.829556698765876	0.962077363543535	0.016790003628361	age
PROCR	TMEM163	-0.147475696821141	0.104109171731621	-1.4165485554079	0.156614958457393	0.565854839962784	0.247294965081419	age
PROCR	FRMD4A	-0.0867473214551374	0.0444650156424597	-1.95091174942267	0.0510675447269779	0.146429627493579	0.834371042436278	age
PROCR	PICALM	0.0412271778179014	0.0467884683665966	0.881139717908237	0.378242202164548	0.715278768204068	0.145524666034369	age
PROCR	CD163	0.138688389314183	0.145150284279794	0.955481348192506	0.339334333225894	0.630227166427205	0.20050288016053	age
PROCR	ERN1	-0.0789992473318597	0.0853127973910222	-0.925995275594762	0.354448435465238	0.806579895686842	0.0933526071499726	age
PROS1	AIF1	-0.0141338055043436	0.125822950350068	-0.112330901993795	0.910561040607301	0.987123242289233	0.00562862230015859	age
PROS1	HIST	-0.241812103343428	0.174201557366346	-1.38811677116581	0.165101490433916	0.478999120134813	0.319665284332715	age
PROS1	HSPA1A	0.020936189341525	0.124304161933936	0.168427098624839	0.866247290993516	0.970127289477912	0.0131712786296196	age
PROS1	TMEM163	-0.115641146816886	0.0770924387691397	-1.50003228154689	0.133606040683495	0.527236902140054	0.277994200396356	age
PROS1	FRMD4A	0.069247295293713	0.0475171341019097	1.45731211703969	0.145030243567542	0.319963282589387	0.494899856316768	age
PROS1	PICALM	0.120378267438533	0.0364165713260517	3.30559036875657	0.000947765357670734	0.0126686426067121	1.89726991550293	age
PROS1	CD163	0.213384451408812	0.0893984798587563	2.38689127316197	0.0169915156092096	0.0961694978348985	1.01696265168918	age
PROS1	GPNMB	0.308052199116352	0.187702909771903	1.64116901272707	0.100762336166068	0.487670605179093	0.311873421142595	age
PROS1	ERN1	0.00450721927979818	0.0881304983884224	0.0511425597519404	0.959211922568837	0.990319166167319	0.00422481573932374	age
PROSER1	AIF1	0.173649039390599	0.119925571793995	1.44797341211671	0.147624486580324	0.627145705240806	0.202631547477625	age
PROSER1	HSPA1A	-0.027306762974259	0.127415928387889	-0.214312004156417	0.830303757543429	0.962077363543535	0.016790003628361	age
PROSER1	FRMD4A	0.0202086230660767	0.126101910573199	0.160256279815413	0.872679197336331	0.938487503657401	0.0275715058116987	age
PROSER1	PICALM	0.0903531156950274	0.115867460090186	0.779797154651534	0.435510281429235	0.757029015628604	0.120887474415522	age
PROSER1	CD163	-0.105685259619444	0.113591704124711	-0.930395933697878	0.352166123169094	0.643137955292869	0.191695859430075	age
PROSER1	ERN1	0.038492895504962	0.0697079966966707	0.552202004491121	0.580809961189996	0.901644598137445	0.0449646148790206	age
PROSER3	ERN1	0.0486228539684549	0.124342180463908	0.39104070547137	0.695767147969905	0.937458374618409	0.0280480068801071	age
PROX1	HSPA1A	-0.012161482180817	0.204369868829254	-0.0595072172355191	0.952548117143548	0.992456540781648	0.00328850170535739	age
PROX1	FRMD4A	0.0452566657638696	0.0974419730501866	0.464447345914892	0.642327275529646	0.807914261493242	0.0926347255324584	age
PROX1	PICALM	-0.0149096483662526	0.168127245473241	-0.088680738950342	0.929335640307259	0.980184872264405	0.00869200447875608	age
PROX1	ERN1	0.018156622373686	0.105357342327553	0.172333716593168	0.863175178854447	0.970043869509524	0.0132086246460327	age
PROX2	ERN1	-0.0965209859088194	0.137691287870622	-0.70099559239734	0.483305765869479	0.868578539521704	0.0611909052091587	age
PRPF18	AIF1	0.164048002116116	0.077557886639509	2.11516854344697	0.0344155849465598	0.40766448895407	0.389697117645168	age
PRPF18	HIST	-0.180594067064826	0.133623296279389	-1.35151633055981	0.176530092269976	0.492917273522608	0.307225962400955	age
PRPF18	HSPA1A	0.106876213526138	0.109550656089288	0.975587160692406	0.329269089637999	0.810084960369957	0.0914694306461726	age
PRPF18	FRMD4A	-0.014343789108679	0.0698149398584956	-0.205454436224563	0.837217093312287	0.920958209622962	0.0357600763633244	age
PRPF18	PICALM	0.0167208528364518	0.0878516084067777	0.190330639810595	0.84905004536908	0.957171816765978	0.0190100973582371	age
PRPF18	CD163	0.198482307908828	0.125941832933448	1.57598395454283	0.11502950109003	0.350398596559752	0.455437641966218	age
PRPF18	GPNMB	0.115068954943386	0.168158967409822	0.684286759819059	0.493794105959732	0.842121811967399	0.0746250837509916	age
PRPF18	ERN1	0.0857116709507877	0.0840858421605057	1.0193353452675	0.308043789346622	0.767380243861582	0.114989385867886	age
PRPF19	AIF1	-0.0688952970845511	0.0955469142360396	-0.721062502493297	0.470871060380622	0.869546300407941	0.0607072883290923	age
PRPF19	HSPA1A	-0.0514284684696247	0.117980061186408	-0.435908135259973	0.662903382430272	0.925270773046403	0.0337311558754842	age
PRPF19	FRMD4A	-0.192348895918818	0.0975858844282486	-1.97107293791292	0.0487155336338382	0.14143748232449	0.849435482975182	age
PRPF19	PICALM	0.0740006031428156	0.11569673978821	0.639608369935731	0.522427239600555	0.811947605420033	0.0904719946641443	age
PRPF19	CD163	-0.248758092490393	0.142820281386536	-1.74175607326484	0.0815511360677506	0.284035324080701	0.546627645518661	age
PRPF19	ERN1	-0.145938865739519	0.0838307485870591	-1.74087513471218	0.0817054681367195	0.515454086328836	0.287810013100303	age
PRPF3	AIF1	-0.0463703237419044	0.102318449400997	-0.453196114809893	0.650407529849405	0.935947863741435	0.0287483426294498	age
PRPF3	HIST	-0.123549976668006	0.147717275303404	-0.83639490651476	0.402932777093525	0.70792094221507	0.150015239876385	age
PRPF3	HSPA1A	0.121722386360303	0.126195036296058	0.964557639769114	0.334766425114296	0.816274738303962	0.0881636436389532	age
PRPF3	FRMD4A	-0.125711089552569	0.0353990460601753	-3.55125641913827	0.000383396691437449	0.00278836628232401	2.55465017750961	age
PRPF3	PICALM	-0.0055045492794289	0.0381387156439777	-0.14432969717212	0.885240128856738	0.96531155196937	0.0153324965380265	age
PRPF3	CD163	-0.0165375688132405	0.0987121511104948	-0.167533263404714	0.866950476956855	0.950219394308254	0.0221761097249612	age
PRPF3	GPNMB	-0.101531876423092	0.161682125855905	-0.627972176179696	0.530022167240537	0.860571451022004	0.0652130654917445	age
PRPF3	ERN1	0.0777364047834009	0.0867916921825602	0.895666426458051	0.37043094664362	0.815718230771791	0.0884598313852329	age
PRPF31	AIF1	0.0157865378702239	0.0975692806620512	0.161798239805655	0.871464739211163	0.97961652037759	0.00894389948818897	age
PRPF31	HSPA1A	-0.264813188989572	0.108844016219847	-2.43296047120031	0.0149759357265511	0.282285259830829	0.549311798938687	age
PRPF31	FRMD4A	-0.131087297420642	0.105821117726598	-1.23876311493253	0.215433237370868	0.416157348113939	0.380742432600991	age
PRPF31	PICALM	-0.26312995809744	0.107862883058691	-2.4394856751072	0.0147081857950432	0.105006779197853	0.978782662137869	age
PRPF31	CD163	0.098841446140961	0.132880288839676	0.743838284850631	0.45697431547291	0.731142280226565	0.13599810114805	age
PRPF31	ERN1	-0.128088528258182	0.0899235708954069	-1.42441550066073	0.154326229753873	0.631650625775405	0.199523069268896	age
PRPF38A	AIF1	-0.0491461758356537	0.0885400249231205	-0.555072983979025	0.578844740738264	0.909481410014771	0.0412061735774248	age
PRPF38A	HSPA1A	-0.124912223218566	0.10103113005353	-1.23637361229537	0.216319720033454	0.737282485824781	0.132366082657319	age
PRPF38A	FRMD4A	0.0108354780773344	0.0752908029310119	0.143915028868305	0.885567567911461	0.944458846873363	0.0248169609451003	age
PRPF38A	PICALM	0.08839376340735	0.0917125071924551	0.963813618374418	0.335139377766133	0.677384944951595	0.169164459886701	age
PRPF38A	CD163	-0.0186322129381823	0.120498353896513	-0.154626286050215	0.877115945956056	0.953745203329583	0.0205676332286561	age
PRPF38A	ERN1	0.0889621409803596	0.0745402343339068	1.1934781500934	0.232682164432431	0.715653465136453	0.14529722156139	age
PRPF38B	AIF1	0.00381493111931254	0.0845376382745963	0.0451270132118055	0.964006069921324	0.992637908055344	0.00320914345977947	age
PRPF38B	CCL3	-0.100864497420579	0.119600109362459	-0.843347869481461	0.399033917982969	0.804819181182511	0.0943016816638277	age
PRPF38B	HIF1A	-0.0487731102534982	0.0764152884120724	-0.638263772433695	0.523301990311077	0.819133704244985	0.0866452041290674	age
PRPF38B	HIST	0.0868619819509019	0.0766772068317178	1.13282663179863	0.257287065258868	0.584654104004723	0.233100997422895	age
PRPF38B	HSPA1A	-0.104101231600516	0.0718822044188884	-1.44821979851749	0.147555589224557	0.658290714138502	0.181582271031043	age
PRPF38B	IFI44L	-0.045149610053952	0.0900706040982268	-0.501269093351632	0.616181753618545	0.909129766142296	0.0413741226116292	age
PRPF38B	TMEM163	0.0338635231644798	0.0578451787876045	0.585416518268872	0.558267684559416	0.856761384817939	0.0671401158671558	age
PRPF38B	FRMD4A	-0.147744157962506	0.0279046750714534	-5.29460234115569	1.19275676453529e-07	2.83720662962516e-06	5.54710903401797	age
PRPF38B	PICALM	-0.00988174269454883	0.0271874668030892	-0.363466841766443	0.716256178122679	0.906992781081937	0.0423961695537486	age
PRPF38B	CD163	0.132082956834468	0.0425128911927346	3.10689188923101	0.00189065527990845	0.0175151027961889	1.75658730946324	age
PRPF38B	GPNMB	0.0728427346149515	0.0720390794174535	1.01115582270063	0.311941856069321	0.727783906383842	0.137997552275435	age
PRPF38B	MKI67	-0.0466565259294638	0.0994250405990796	-0.469263332942463	0.638881420899908	0.897145278055345	0.0471372243483006	age
PRPF38B	ERN1	-0.0890923795989625	0.067266547011241	-1.32446786043699	0.185347710199995	0.670982706239574	0.173288673097046	age
PRPF39	AIF1	0.144310817798282	0.121231304093957	1.19037585941035	0.233898696924507	0.730558865871653	0.136344784393299	age
PRPF39	HSPA1A	0.0375957991354563	0.0865342365839535	0.434461556715552	0.663953305395662	0.925270773046403	0.0337311558754842	age
PRPF39	FRMD4A	-0.0468140344506538	0.0349569404014982	-1.33919141415041	0.180508366802152	0.369495331277284	0.432391044720638	age
PRPF39	PICALM	0.0280098240257017	0.0372029562116374	0.752892427858731	0.451514558735273	0.769623105754589	0.113721902312389	age
PRPF39	CD163	0.165588684449336	0.1250586516818	1.3240881955985	0.185473755499684	0.462830150650349	0.334578357078637	age
PRPF39	GPNMB	-0.0920622503574224	0.171543242321909	-0.536670807379654	0.59149502428445	0.882176759486506	0.0544443876817514	age
PRPF39	ERN1	0.0737321468977967	0.0682669834547182	1.08005573362859	0.280117362349671	0.749318756354765	0.125333396349684	age
PRPF4	AIF1	-0.200485370777006	0.09039414845452	-2.21790208995526	0.0265615089869253	0.376200618308535	0.42458049499573	age
PRPF4	HSPA1A	0.0338935920324065	0.109767660895216	0.308775751947209	0.757492115556379	0.948531347924507	0.0229483115801026	age
PRPF4	FRMD4A	0.137952620753464	0.0978623875171918	1.409659259838	0.158640319813664	0.339035189225735	0.469755223055237	age
PRPF4	PICALM	-0.0414302524354498	0.120695364697065	-0.343262995554437	0.731400616685506	0.913848836124718	0.0391256369426462	age
PRPF4	CD163	0.0484939451954934	0.106413727740768	0.455711365676696	0.648597547879243	0.850801584972757	0.0701717097139709	age
PRPF4	ERN1	-0.00597464893962028	0.078793707109219	-0.0758264734433498	0.939557153990794	0.988627366542008	0.00496737185047652	age
PRPF40A	AIF1	-0.139613559677703	0.0561271218469202	-2.48745268033663	0.0128661568492591	0.296347988170586	0.528198016727237	age
PRPF40A	CCL3	-0.275722643715412	0.139919491839174	-1.97058065385438	0.04877186127921	0.420191706862795	0.376552523322898	age
PRPF40A	HIF1A	-0.00791842527843848	0.0775118276706483	-0.10215763860045	0.918631551281017	0.976932846886044	0.0101352881022778	age
PRPF40A	HIST	0.0849439377954205	0.0710891824743254	1.19489259601626	0.232128996024826	0.556961280205099	0.254174995809694	age
PRPF40A	HSPA1A	-0.113296490879012	0.0744692463337829	-1.52138629644778	0.128162925699309	0.637985491971209	0.195189197185558	age
PRPF40A	IFI44L	0.068905351757489	0.140639812650074	0.489942004750336	0.624174938291401	0.909595016328728	0.0411519278133541	age
PRPF40A	TMEM163	-0.071514144807341	0.0602740430987795	-1.1864832875097	0.235431497614371	0.640498405430356	0.193481947127194	age
PRPF40A	FRMD4A	-0.0747915378014866	0.0251063393443202	-2.9789901576554	0.00289200067622137	0.0145767277843956	1.83633995644843	age
PRPF40A	PICALM	-0.00504545988390902	0.0253336771744397	-0.199160187017762	0.842137441669062	0.954957397184701	0.020016002845891	age
PRPF40A	CD163	0.089291613938352	0.0438072790843378	2.03828258236372	0.0415216807445121	0.181692501406855	0.740662995998654	age
PRPF40A	GPNMB	0.0496756239511617	0.082209274439512	0.60425814836393	0.545672026561594	0.862758890286688	0.0641105568321193	age
PRPF40A	MKI67	0.0210638679244421	0.102263349169777	0.205976707153137	0.836809106169248	0.960385050741364	0.017554608747313	age
PRPF40A	ERN1	-0.0743511081703364	0.0708781417054012	-1.04899911850638	0.294178524122255	0.758460770361598	0.120066877179272	age
PRPF40B	AIF1	0.162823019739761	0.158212331053237	1.02914241042926	0.303412759532955	0.779422393406312	0.108227120748765	age
PRPF40B	HSPA1A	0.0496408060117539	0.131481011699449	0.377551141188564	0.705764066286653	0.938130465712367	0.0277367601295834	age
PRPF40B	TMEM163	0.0238181693383671	0.0963296418160538	0.247256907524364	0.804709406318786	0.948789968714794	0.0228299156269895	age
PRPF40B	FRMD4A	-0.0661665809541439	0.0388592541969127	-1.70272390249324	0.0886197495650861	0.223361153067923	0.650992357072049	age
PRPF40B	PICALM	0.0946372810598442	0.0490433201057129	1.92966709545466	0.0536480994948885	0.252971652897871	0.59692814159007	age
PRPF40B	CD163	0.150783872467781	0.0627829392364598	2.40166953477413	0.0163204446009295	0.093187575431228	1.03064198766058	age
PRPF40B	ERN1	-0.0331883833711267	0.0732564392749844	-0.453043905758874	0.650517126266837	0.920922323653449	0.0357769993702812	age
PRPF4B	AIF1	-0.0840998933570781	0.0838017380041294	-1.00355786598285	0.315591772001956	0.788714365918258	0.103080248710926	age
PRPF4B	CCL3	0.0306003774966007	0.0906716827257498	0.337485492456958	0.735750946684135	0.947476763623953	0.0234314320761318	age
PRPF4B	HIF1A	-0.0468600817970809	0.0583023329984974	-0.803742824464479	0.421545516288643	0.760614735912117	0.118835264957404	age
PRPF4B	HIST	0.039853195362148	0.0789620536914364	0.504713257812217	0.613760247874419	0.83920324430615	0.0761328458565207	age
PRPF4B	HSPA1A	-0.131655838863058	0.0670132245419689	-1.96462474030935	0.0494576863406842	0.473986536704936	0.324233994017464	age
PRPF4B	IFI44L	0.0317121280344256	0.0947495774211954	0.334694136876769	0.737855824722599	0.937775187732029	0.0279012622920072	age
PRPF4B	TMEM163	-0.101010570128627	0.0519751152403648	-1.94344100367055	0.0519628970737574	0.353527526208409	0.45157676570015	age
PRPF4B	FRMD4A	-0.0838508451716745	0.0272835091807257	-3.07331599525	0.00211694194106055	0.0114158499787532	1.9424917471313	age
PRPF4B	PICALM	-0.00921642153681202	0.0284702467322563	-0.323721168400341	0.746149143068731	0.919885074393242	0.0362664277354864	age
PRPF4B	CD163	0.042403912205012	0.0390662988933153	1.08543459212277	0.277729218369062	0.571384512596022	0.243071535366019	age
PRPF4B	GPNMB	-0.00252286675763968	0.069749941963858	-0.0361701628217402	0.9711466770341	0.992529822322867	0.00325643521907538	age
PRPF4B	MKI67	-0.0913569823635716	0.115393310091074	-0.791700855894231	0.428535123153116	0.781437735569333	0.107105620557062	age
PRPF4B	ERN1	-0.144265662137792	0.0859856640351741	-1.67778738184515	0.0933886135195157	0.539917457353835	0.267672630095218	age
PRPF6	AIF1	-0.0378021265788641	0.0983536838656567	-0.384348863134591	0.700719896405213	0.949599223777189	0.022459649054962	age
PRPF6	CCL3	-0.130200662288391	0.157676424938341	-0.825745905510642	0.408948245751327	0.808493479285581	0.0923234784436778	age
PRPF6	HIST	0.11605987584412	0.141103389132442	0.822516571414061	0.410782959204094	0.713219053638956	0.146777063169529	age
PRPF6	HSPA1A	-0.0835493353208336	0.0891389188026648	-0.937293568769829	0.348607570197098	0.824657681521795	0.0837262913021811	age
PRPF6	IFI44L	0.277883025615107	0.149747955621145	1.85567158137463	0.0635003838646349	0.414883255935142	0.382074092290119	age
PRPF6	TMEM163	-0.291455304613361	0.18795967312576	-1.55062679013256	0.120991148153925	0.506604441022929	0.295331007393283	age
PRPF6	FRMD4A	-0.0784402605632828	0.0390618495651991	-2.00810410762441	0.04463222987385	0.132542081893839	0.877646212046526	age
PRPF6	PICALM	-0.0327743179333017	0.0401217904502361	-0.816870771855317	0.414002282502426	0.743217120404357	0.128884294693234	age
PRPF6	CD163	0.131017262843357	0.104129389012263	1.25821599537021	0.208313651742031	0.492758698260609	0.307365700740568	age
PRPF6	GPNMB	0.000640801999837919	0.148105148454979	0.00432666930571094	0.996547828132092	0.998193448741765	0.00078528478510132	age
PRPF6	ERN1	-0.0126212016427385	0.0666564513058824	-0.189347038365733	0.84982083076937	0.969364203204795	0.0135130219948073	age
PRPF8	AIF1	-0.145339773218328	0.0795573715669215	-1.82685488919241	0.0677215904284248	0.502209994627723	0.299114648515816	age
PRPF8	CCL3	-0.12059105621016	0.14642423856205	-0.823573046337256	0.410182196299806	0.808493479285581	0.0923234784436778	age
PRPF8	HIF1A	-0.057580503137421	0.0824160365559085	-0.698656542387356	0.484766698671258	0.797322897814543	0.0983657634976261	age
PRPF8	HIST	-0.10523567957454	0.100862736332135	-1.04335538972496	0.296783726415001	0.623513417961673	0.205154196100418	age
PRPF8	HSPA1A	0.105605885214413	0.126692603864587	0.833559986874118	0.404528981346725	0.848360609045291	0.071419504784686	age
PRPF8	IFI44L	0.051237964818047	0.123504034217995	0.414868754227152	0.678237984458647	0.918570286435895	0.0368876070844792	age
PRPF8	TMEM163	-0.0312086899364577	0.0649583305489181	-0.480441687351485	0.630913357891352	0.888512881116789	0.0513362716770348	age
PRPF8	FRMD4A	-0.0681214197300494	0.0264645731096856	-2.57406078109448	0.0100512614035237	0.0401526311647578	1.39628599053737	age
PRPF8	PICALM	-0.0613781297237364	0.0296142365285715	-2.07258862353312	0.0382105806923626	0.204302124642395	0.689727116893397	age
PRPF8	CD163	0.114699007977737	0.0495681003532457	2.31396820052287	0.0206694665166601	0.110837512704137	0.955313228748598	age
PRPF8	GPNMB	-0.0401388145069237	0.122366646375964	-0.328020875750729	0.742895878549477	0.930168306982254	0.0314384620049013	age
PRPF8	MKI67	0.0798460560349095	0.150733283064075	0.529717487815664	0.596307821162643	0.881396779481736	0.0548285406832208	age
PRPF8	ERN1	-0.0128949494836438	0.0585317700462146	-0.220306843163336	0.825632191010742	0.965830264030401	0.0150991902221944	age
PRPS1	AIF1	-0.0429509277204585	0.137218437233212	-0.313011345898515	0.754272042205005	0.962646272294435	0.0165332665739419	age
PRPS1	HSPA1A	-0.0573001802298656	0.13268842068382	-0.431840095274062	0.665857636003881	0.925368125744402	0.0336854638286935	age
PRPS1	FRMD4A	0.0957351145998068	0.0993556329016482	0.963560009673277	0.335266564333373	0.557172992836288	0.25400994276213	age
PRPS1	PICALM	0.0402826179907576	0.119616405687064	0.336764992723019	0.736294064875419	0.91425092035277	0.0389345937966685	age
PRPS1	CD163	-0.108392656090996	0.159650481593922	-0.678937232188863	0.497177633499138	0.759628644364988	0.119398667085229	age
PRPS1	ERN1	-0.0992293917495114	0.0833791851446156	-1.19009788327152	0.234007922148131	0.716432344034081	0.144824815734173	age
PRPS2	AIF1	-0.0239005401084867	0.117510145189748	-0.203391290768074	0.8388292065087	0.975598641416162	0.0107288131408766	age
PRPS2	HSPA1A	0.0154429851038785	0.145521425106983	0.106121728072174	0.915485771979236	0.985394868461204	0.00638970368561286	age
PRPS2	FRMD4A	-0.000210689232078102	0.0951358204882564	-0.00221461517856052	0.998232994185293	0.998653878761739	0.000585006859226073	age
PRPS2	PICALM	0.0629494117879611	0.106548240535579	0.590806675657312	0.554649961586847	0.829167155051832	0.0813579094993828	age
PRPS2	CD163	0.0347532812818904	0.140813477250809	0.246803658004906	0.80506017937415	0.924171383431978	0.0342474833503099	age
PRPS2	ERN1	0.101214617995002	0.0985624689025741	1.0269083061936	0.304463642728079	0.765519055494642	0.116043994262687	age
PRPSAP1	AIF1	-0.147186961511387	0.112318716283648	-1.31044020428156	0.190046960268478	0.683043494103883	0.165551640904274	age
PRPSAP1	HSPA1A	-0.263431510565441	0.108172898285739	-2.43528198597016	0.0148801884824688	0.282285259830829	0.549311798938687	age
PRPSAP1	FRMD4A	-0.246522009939238	0.042789906828092	-5.76121866611296	8.35087666198791e-09	2.72364846731709e-07	6.5648489461558	age
PRPSAP1	PICALM	-0.212543749621292	0.0322310572893717	-6.59437720931915	4.27044683200268e-11	4.24212702669572e-09	8.37241633106532	age
PRPSAP1	CD163	-0.0724765794928345	0.120495899540707	-0.601485857768546	0.547516428414008	0.794282953399853	0.100024758014402	age
PRPSAP1	GPNMB	-0.370186846725085	0.185111934035384	-1.99980000562429	0.0455218639951084	0.340192251441253	0.468275582536003	age
PRPSAP1	ERN1	-0.138146858565564	0.0790315508519957	-1.74799630117692	0.0804646679063606	0.514443633881659	0.288662202699773	age
PRPSAP2	AIF1	-0.0263929514637006	0.112592766234037	-0.234410720568316	0.814666136668305	0.973551356653392	0.0116411336941494	age
PRPSAP2	HSPA1A	0.118116435690872	0.0976741525036279	1.20929061233969	0.2265512161765	0.746603306315544	0.126910091142347	age
PRPSAP2	FRMD4A	-0.119760335304361	0.0336829365627933	-3.55551942690917	0.000377233067999449	0.00275621173855487	2.55968742197714	age
PRPSAP2	PICALM	-0.0474194150493039	0.0277788444627738	-1.70703339056634	0.0878158463179676	0.33787813066686	0.471239917245736	age
PRPSAP2	CD163	0.106960066054084	0.0860043361292794	1.24365899288269	0.213625094349604	0.499767523542413	0.301231969107096	age
PRPSAP2	GPNMB	0.208332478594002	0.218566567920331	0.953176327817622	0.340500738236337	0.750426465273942	0.124691858104794	age
PRPSAP2	ERN1	0.0474515825577626	0.0634143348633686	0.748278487190648	0.454292197762545	0.856986383175389	0.0670260786121244	age
PRR11	AIF1	0.0501399498898925	0.127694180684113	0.392656498685149	0.694573204245417	0.94866482138021	0.0228872037344028	age
PRR11	HSPA1A	-0.145990716798957	0.20838822210882	-0.700570863946048	0.483570866662227	0.881676057680079	0.0546909525145256	age
PRR11	FRMD4A	-0.135921148424516	0.110862052393512	-1.22603853609038	0.220184173674051	0.421664243813645	0.375033224626136	age
PRR11	PICALM	-0.227924096593549	0.114922544115129	-1.98328446649437	0.0473356635061562	0.23486154390515	0.629188088531216	age
PRR11	ERN1	-0.0538833658213077	0.10557005543651	-0.510403879191986	0.609768539739877	0.911739743554778	0.0401291135010118	age
PRR12	AIF1	0.0968350062022495	0.0969993736908701	0.99830547886686	0.31813125167037	0.789409036708452	0.102697906354296	age
PRR12	HIST	-0.0528413308292139	0.17387767923175	-0.3038994485243	0.761204497947336	0.914427127522072	0.0388508985812913	age
PRR12	HSPA1A	-0.161265339537584	0.114495683825671	-1.40848400698775	0.158987799381317	0.677768366600414	0.168918704798552	age
PRR12	FRMD4A	-0.127531120217805	0.0353742080623681	-3.60520071553136	0.000311911764133289	0.00233835272779546	2.63108997727134	age
PRR12	PICALM	-0.0940577410153262	0.0364163732609759	-2.58284207329672	0.0097990166738887	0.077643425987815	1.10989530977548	age
PRR12	CD163	-0.0365621442980961	0.119189015562701	-0.306757666597741	0.759027832805522	0.904119793543593	0.043774022812066	age
PRR12	GPNMB	0.122487881456249	0.176409886037372	0.694336832292381	0.487470997651408	0.837178320984841	0.0771820263899195	age
PRR12	ERN1	-0.115049758408518	0.0920296689099212	-1.25013769767149	0.211249250955039	0.696849044751275	0.156861290957802	age
PRR13	AIF1	-0.146631735847945	0.0919690210822112	-1.59436008041089	0.110855408111504	0.579548253539862	0.236910398572421	age
PRR13	CCL3	0.00651241865417408	0.160535447794164	0.0405668576233967	0.967641206181029	0.993422444276109	0.0028660322659492	age
PRR13	HIF1A	-0.00860432727728253	0.179886220586752	-0.0478320532235152	0.961850091005765	0.992571292205777	0.00323828990528367	age
PRR13	HIST	0.121132702727445	0.139480942434579	0.868453428928186	0.385146156594431	0.695500588784032	0.157702498014785	age
PRR13	HSPA1A	-0.0551635698927653	0.104143150981988	-0.529689848757371	0.596326987310437	0.913689873364372	0.0392011884474784	age
PRR13	IFI44L	0.139788872161317	0.118186535659529	1.18278170504989	0.236895673021634	0.701397207474748	0.154035967540233	age
PRR13	TMEM163	0.0463440591789857	0.138621244087243	0.334321477809119	0.738136984997361	0.935307444284132	0.0290456090110879	age
PRR13	FRMD4A	-0.120123570840873	0.0872255041627011	-1.37716109518619	0.168462447159762	0.352563855786835	0.452762212844776	age
PRR13	PICALM	-0.0713282391166133	0.0873758157534494	-0.816338462783364	0.41430658168659	0.743217120404357	0.128884294693234	age
PRR13	CD163	0.17936074675003	0.116198223800384	1.5435756320867	0.122691172072374	0.364181748751865	0.438681822997356	age
PRR13	GPNMB	0.0142035319300582	0.126413797438718	0.112357450039769	0.910539991583424	0.978206360565917	0.00956951760377907	age
PRR13	MKI67	0.455561210399077	0.211723295488755	2.15168203077243	0.0314224063575396	0.220542355180247	0.65650799188955	age
PRR13	ERN1	-0.00545082492579445	0.0553375110085103	-0.0985014473266817	0.92153412274952	0.983986875470073	0.00701069419969285	age
PRR14	AIF1	-0.108977670082779	0.115038677169002	-0.94731331031112	0.343479150330521	0.807354533095392	0.092935711925677	age
PRR14	HSPA1A	0.0819279291468147	0.16591868420894	0.493783623812032	0.621458999765031	0.916413470485249	0.0379085356825353	age
PRR14	FRMD4A	-0.13445953513933	0.12026690589055	-1.11800943196872	0.263562965059197	0.475204426553351	0.323119522532881	age
PRR14	PICALM	-0.146315796947669	0.1130688135535	-1.2940420293562	0.195650903642256	0.523330455796619	0.28122399027556	age
PRR14	ERN1	-0.185463911408726	0.0761701441383143	-2.43486360051977	0.014897404187783	0.251894597061995	0.598781147671901	age
PRR14L	AIF1	0.0321405789213152	0.102198892708762	0.314490480957625	0.753148545090033	0.962646272294435	0.0165332665739419	age
PRR14L	CCL3	-0.0389524078480919	0.15774850219655	-0.24692727541437	0.804964507079371	0.958410686145504	0.0184483526048553	age
PRR14L	HIF1A	-0.0316242046565145	0.0941176744546913	-0.336007076670159	0.736865530010425	0.919205337357199	0.0365874625856006	age
PRR14L	HIST	-0.0630529312380764	0.0887477776258193	-0.710473354092559	0.477410648901973	0.755888266619166	0.121542396002756	age
PRR14L	HSPA1A	0.0384712348490602	0.0721911355169764	0.53290801666381	0.594097255566216	0.913574354111288	0.0392561004558028	age
PRR14L	IFI44L	0.0549704530110235	0.130042603505324	0.422711107969881	0.672506050189261	0.917587906133323	0.0373523190978257	age
PRR14L	TMEM163	-0.215319631782847	0.0598440871591042	-3.59801012939487	0.000320661133252028	0.0253322295269102	1.59632658562897	age
PRR14L	FRMD4A	-0.085883421056212	0.0289590412843791	-2.96568592215581	0.00302008738398832	0.0151046983960699	1.82088794210406	age
PRR14L	PICALM	-0.072461810837872	0.0293721209915079	-2.4670268401394	0.0136240145058992	0.0991286236639713	1.00380092367431	age
PRR14L	CD163	-0.00158087296183165	0.0404795479451815	-0.0390536219419374	0.968847637065096	0.987574453431374	0.00543015292123506	age
PRR14L	GPNMB	0.0947812453443702	0.0830098209192758	1.14180761137338	0.253533997867801	0.678995789491328	0.168132918806909	age
PRR14L	MKI67	-0.0903540790316747	0.223230245229823	-0.404757334467165	0.685655893310434	0.914952860911642	0.0386012805492016	age
PRR14L	ERN1	-0.0329338075427272	0.0578573472540005	-0.569224292260478	0.569203937079313	0.896839751962577	0.0472851501060182	age
PRR15	ERN1	0.00590441795892486	0.14931238904308	0.0395440592489703	0.968456626768228	0.992005724075662	0.00348582187071875	age
PRR16	PICALM	0.582298613138483	0.210837173627477	2.76184034873912	0.00574765760340511	0.0523071056118628	1.28143931078071	age
PRR3	AIF1	0.260643977865542	0.116848276761636	2.23061892814423	0.0257063819193144	0.375495017530344	0.425395821305442	age
PRR3	HSPA1A	-0.0540540034009986	0.129698617102146	-0.416766227803553	0.676849407106899	0.929853731498143	0.0315853617677722	age
PRR3	FRMD4A	0.0972352863901741	0.0978377518067265	0.993842198891257	0.320299698166738	0.540918938665571	0.266867812763955	age
PRR3	PICALM	0.0350210825307072	0.0956512717623519	0.366132952395218	0.71426586967571	0.906868181987043	0.0424558353170564	age
PRR3	CD163	0.0878596657049542	0.101088602303367	0.869135230906518	0.384773168645701	0.674549208609261	0.170986362896549	age
PRR3	ERN1	0.0505322797643754	0.0665679516697501	0.759108226959886	0.447787818190709	0.854286475986141	0.068396468799255	age
PRR34	ERN1	-0.0080161740629485	0.106306603243613	-0.0754061725081985	0.939891548243058	0.988627366542008	0.00496737185047652	age
PRR5	AIF1	-0.0988662625942337	0.11864274229671	-0.83331066595698	0.40466954245315	0.838841484216464	0.0763200999987814	age
PRR5	HIST	-0.0779421299732183	0.165063088137245	-0.472196000043401	0.636786894551179	0.851218867702096	0.0699587585827531	age
PRR5	HSPA1A	0.222611730766105	0.157670311426963	1.41188108751357	0.157984977298404	0.676925978984186	0.169458818281269	age
PRR5	TMEM163	-0.124029393840185	0.0881893683607037	-1.40639848255735	0.159605830632448	0.570635989763358	0.24364084105131	age
PRR5	FRMD4A	-0.157020832966419	0.039646768276313	-3.96049513726017	7.47945161812015e-05	0.000698695623106087	3.1557119773222	age
PRR5	PICALM	-0.221912184229565	0.0600748074602744	-3.69393084407817	0.000220813878484674	0.00391971706255887	2.40674528058265	age
PRR5	CD163	-0.254121071066505	0.0638889722752158	-3.97754200790431	6.96313242351222e-05	0.00106795385640739	2.9714475116713	age
PRR5	GPNMB	0.203715785058853	0.182744917098067	1.11475486319289	0.26495548357938	0.688479745117718	0.162108832041773	age
PRR5	ERN1	-0.00108366565682738	0.0822252195601053	-0.0131792370105529	0.989484794668678	0.997312846107447	0.00116858689810047	age
PRRC1	AIF1	0.0140960043870291	0.0930028270863945	0.15156533224452	0.879529778306321	0.980728208931191	0.00845133279932017	age
PRRC1	HSPA1A	-0.243565543154897	0.147026535997556	-1.65660941069131	0.0975984685000584	0.579777606282017	0.236738563137572	age
PRRC1	FRMD4A	0.051619373531213	0.0933242417018619	0.553118595874787	0.580182203849664	0.767030129090006	0.115187576545748	age
PRRC1	PICALM	0.330953569729072	0.125163627325363	2.64416729365599	0.00818921701987713	0.0681495952527165	1.16653671914015	age
PRRC1	CD163	-0.122632408045628	0.12551525274858	-0.97703191731823	0.328553351302728	0.62060966772262	0.207181463354039	age
PRRC1	ERN1	-0.0168384543694586	0.0656544504327873	-0.25647087529423	0.797587266668007	0.960728026620624	0.0173995397561891	age
PRRC2A	AIF1	-0.0998625708404884	0.0996338747486622	-1.00229536482851	0.316200960551697	0.788922477740236	0.102965669976547	age
PRRC2A	HSPA1A	-0.0164105172456207	0.092284988170673	-0.177824341433201	0.858860930309862	0.968372788835529	0.0139574226840548	age
PRRC2A	FRMD4A	-0.0582459705654015	0.0372878378750226	-1.56206350072172	0.118273030230015	0.2746585098882	0.561206940461185	age
PRRC2A	PICALM	-0.0382776310606969	0.0360278820586399	-1.06244466434067	0.288033866404003	0.63110647718936	0.199897362539276	age
PRRC2A	CD163	-0.0259102468747836	0.126903413799537	-0.204172969812402	0.838218333392575	0.938233727304744	0.0276889592389314	age
PRRC2A	GPNMB	-0.213384739414802	0.219036304749183	-0.974198042918719	0.329958216225305	0.742187952443351	0.129486099609761	age
PRRC2A	ERN1	-0.126125989757697	0.0564889515043254	-2.23275501489949	0.0255651043051122	0.320562953155358	0.494086669660805	age
PRRC2B	AIF1	-0.023806411845585	0.0839941333931068	-0.283429459700084	0.776847648265709	0.969874728714766	0.0132843566010552	age
PRRC2B	CCL3	-0.0494325374946738	0.119299181308146	-0.414357726118766	0.678612143579664	0.932879338851179	0.0301745254495409	age
PRRC2B	HIF1A	-0.017598315847865	0.17288528098074	-0.10179186885103	0.918921879842455	0.976932846886044	0.0101352881022778	age
PRRC2B	HIST	-0.0558478819541106	0.120175506317074	-0.464719339785929	0.642132456838547	0.852732829440299	0.0691870167512969	age
PRRC2B	HSPA1A	0.0191059116066625	0.0693080759075008	0.275666455265061	0.782804262457542	0.952786939930156	0.0210042044588845	age
PRRC2B	IFI44L	0.170846885292087	0.100041693453397	1.70775683012276	0.0876814723582818	0.48697362950463	0.312494555973676	age
PRRC2B	TMEM163	0.002284528646317	0.106397431813033	0.0214716521572767	0.982869416549645	0.99495966908428	0.00219452312275657	age
PRRC2B	FRMD4A	-0.0600898819602973	0.0537713381688035	-1.11750765382959	0.263777328873404	0.475457740915703	0.322888077470429	age
PRRC2B	PICALM	-0.00390107130906713	0.0736156859593228	-0.05299239229018	0.957737969271065	0.988534297772365	0.00500825798928159	age
PRRC2B	CD163	0.0376007951604539	0.0657651428965799	0.571743533190275	0.567495737122151	0.808068009427663	0.0925520861608191	age
PRRC2B	GPNMB	0.137872995027514	0.147873313466037	0.93237239225846	0.351144107285093	0.76002965478346	0.119169462117154	age
PRRC2B	MKI67	0.134968505322045	0.138643789349122	0.973491174438242	0.330309244441818	0.710274873871084	0.148573548318438	age
PRRC2B	ERN1	-0.0612736410339492	0.0540009648625246	-1.13467678197861	0.256510768929707	0.735051058873214	0.133682492457691	age
PRRC2C	AIF1	-0.0783063730319359	0.0587084154594842	-1.33381854064817	0.182263333154008	0.674452524973333	0.17104861510661	age
PRRC2C	CCL3	0.00842245949551508	0.0933500006014531	0.0902245253481441	0.92810879539632	0.984475233556749	0.00679520493463148	age
PRRC2C	HIF1A	-0.098282854588448	0.0677496758461547	-1.45067638126606	0.146869995250376	0.513667619565293	0.289317810346023	age
PRRC2C	HIST	0.0100363360625799	0.0677286201903553	0.148184564138058	0.882197113357725	0.957610017837976	0.0188113192965116	age
PRRC2C	HSPA1A	0.0439276964934314	0.0764622281588653	0.574501914882247	0.565628205127293	0.901247075942046	0.0451561313202752	age
PRRC2C	IFI44L	-0.0682007677997418	0.0915255428804283	-0.745155566996651	0.456177680405245	0.847931929685467	0.0716390106543283	age
PRRC2C	TMEM163	0.00669197859850151	0.0412144271618282	0.162369807354728	0.871014645552665	0.961207353350511	0.0171829154510184	age
PRRC2C	FRMD4A	-0.0915384568566964	0.0190391062528106	-4.80791774788184	1.52510486379235e-06	2.57558189719808e-05	4.58912463606268	age
PRRC2C	PICALM	0.0138979783069897	0.0201796266844289	0.688713350565285	0.491003673025576	0.79734920079226	0.0983514367428141	age
PRRC2C	CD163	0.00310504549248746	0.0302089944735228	0.102785463290046	0.918133242766372	0.970315546464556	0.013087010266521	age
PRRC2C	GPNMB	-0.0801868502388808	0.0578430053039897	-1.38628430209434	0.165660108317554	0.575415315013218	0.240018583291683	age
PRRC2C	MKI67	0.0193792283525446	0.0868702868980777	0.223082356977613	0.823471409465704	0.955089636960028	0.0199558671489392	age
PRRC2C	ERN1	-0.056823153510259	0.0591016400105721	-0.961447998737336	0.336326960094987	0.791531370153713	0.101531868401527	age
PRRG1	FRMD4A	0.0395177199929331	0.111418342730515	0.354678763159434	0.722830262465303	0.856584095524809	0.0672299935513304	age
PRRG1	PICALM	0.298134106957393	0.212173690392122	1.40514173273042	0.159979136490605	0.472970899455464	0.325165579335551	age
PRRG1	ERN1	-0.120473881053156	0.113864504660496	-1.05804597677184	0.290034481925892	0.756179035669892	0.121375367199734	age
PRRG2	HSPA1A	0.127758446389983	0.186634110225496	0.684539638738183	0.493634467963885	0.88295813180723	0.0540598893512935	age
PRRG2	FRMD4A	0.2621914364206	0.173382091552533	1.51221751954214	0.130478535548648	0.295267294784902	0.529784654900996	age
PRRG2	ERN1	0.0699691783686217	0.0894969901111337	0.781804821388259	0.434329287129407	0.847327369307361	0.0719487653301763	age
PRRG4	AIF1	-0.0272451106323669	0.124889024104327	-0.218154564244232	0.827308684923586	0.9738744654191	0.0114970210366108	age
PRRG4	HSPA1A	0.0718643323096887	0.124770976774006	0.575969942431843	0.564635498304819	0.901247075942046	0.0451561313202752	age
PRRG4	FRMD4A	-0.0179464487976669	0.111724857321523	-0.160630760494242	0.872384226117056	0.938433490884844	0.0275965014818932	age
PRRG4	PICALM	0.0219077960184813	0.130664005593906	0.167665118782361	0.866846738841653	0.960942543053865	0.0173025790126659	age
PRRG4	CD163	0.0932259754138843	0.165050692027416	0.564832381305006	0.572187779773268	0.81080848763924	0.091081713709181	age
PRRG4	ERN1	0.0874142667830207	0.120058184882929	0.728099186808963	0.466552871608932	0.860992377618532	0.0650006933464192	age
PRRT1	ERN1	0.0062882224894262	0.146778280343963	0.0428416416563148	0.965827769203645	0.991393504507068	0.00375393086760249	age
PRRT2	ERN1	-0.0127566365452587	0.14279433230582	-0.0893357344039263	0.928815095644889	0.985342391439062	0.00641283257408752	age
PRRT3	FRMD4A	0.0806831416127513	0.113999903883088	0.707747452975885	0.479102103334357	0.69017227029612	0.161042493754044	age
PRRT3	ERN1	-0.206001117190726	0.103999599414417	-1.98078760255464	0.0476150976898934	0.421442961393127	0.375261195009467	age
PRRX2	ERN1	0.437726533499281	0.161052207532102	2.71791700472054	0.00656943145239659	0.164915873968809	0.782737539350876	age
PRSS12	ERN1	0.343698316580935	0.297453951109134	1.15546730947553	0.247899112099327	0.727001138046918	0.138464909296244	age
PRSS36	ERN1	-0.019494615380266	0.155264668842873	-0.125557317872454	0.900082350895763	0.977880049744755	0.00971441405577975	age
PRTFDC1	AIF1	0.119386678046678	0.120218237724805	0.993082915755008	0.320669548887568	0.79008851147585	0.102324253149686	age
PRTFDC1	HSPA1A	-0.0333333891060863	0.117229821823896	-0.284342231246926	0.776148125278733	0.951560487837401	0.0215635997058622	age
PRTFDC1	FRMD4A	-0.0753328915451005	0.0429503509899384	-1.75395287369708	0.0794385825529599	0.205660552921479	0.686849000922712	age
PRTFDC1	PICALM	0.0200019132759545	0.0443770732637681	0.450726282850319	0.652186837090662	0.878596386675274	0.0562105871510723	age
PRTFDC1	CD163	0.0288755572761819	0.187513332067798	0.153992022635178	0.877616025574542	0.954155168578939	0.0203809928244409	age
PRTFDC1	ERN1	0.101900989106464	0.095772699953414	1.06398784994086	0.287334203687062	0.755701287395246	0.121649837927553	age
PRUNE1	HSPA1A	-0.00298662371699034	0.125793105581823	-0.0237423482247019	0.981058126517192	0.997261392189886	0.00119099383793238	age
PRUNE1	FRMD4A	-0.0542519766100534	0.0904510256342514	-0.599793935222218	0.548643575696786	0.744839962371363	0.12793703050714	age
PRUNE1	PICALM	0.179337651766068	0.128359485119547	1.39715153577503	0.162368007023795	0.475961464407483	0.322428207936365	age
PRUNE1	ERN1	-0.0171701998015158	0.0919832629941851	-0.186666565662073	0.851922072017586	0.969364203204795	0.0135130219948073	age
PRUNE2	HIF1A	0.0810189220517601	0.0968450719308913	0.83658280629473	0.402827113481248	0.748154923895039	0.12600846145908	age
PRUNE2	HIST	-0.0991193440013575	0.0988327693592008	-1.00289959134015	0.315909309825603	0.642238918175014	0.192303380743147	age
PRUNE2	HSPA1A	0.088348429876419	0.110039119511015	0.802882013860312	0.42204293279859	0.855285579991819	0.0678888500599393	age
PRUNE2	TMEM163	-0.173608573758979	0.0841857260328262	-2.06220914090929	0.0391878288186303	0.310779152098327	0.5075481225363	age
PRUNE2	FRMD4A	-0.171868609875192	0.035918351321203	-4.78498047803592	1.71003952795758e-06	2.85739175349391e-05	4.54403021298893	age
PRUNE2	PICALM	-0.052202399652256	0.0371196448715787	-1.40632810019757	0.15962671962722	0.472382124143073	0.325706545294152	age
PRUNE2	CD163	0.00440192605676492	0.0404056401266632	0.10894335649592	0.913247417766984	0.968247674682454	0.0140135373305618	age
PRUNE2	GPNMB	-0.0381345285020873	0.0957573857393041	-0.398241119550894	0.69045245823857	0.916755137556376	0.0377466475455624	age
PRUNE2	ERN1	-0.649545684717967	0.18384055059002	-3.5332013673442	0.000410559630800947	0.0301258165526766	1.5210611728149	age
PRX	ERN1	-0.185555268966697	0.157615384287382	-1.17726622820252	0.239089261936847	0.720284113865751	0.142496163644143	age
PRXL2C	AIF1	-0.179412070194479	0.114919019580504	-1.56120432326518	0.118475549276681	0.589315011502989	0.229652496067792	age
PRXL2C	HSPA1A	0.0278549133482967	0.111054948317763	0.250821001407296	0.801952503722671	0.955409443912786	0.0198104701712124	age
PRXL2C	FRMD4A	0.132876759488397	0.0993620330876181	1.33729912079421	0.18112501788365	0.370087738371092	0.431695303572785	age
PRXL2C	PICALM	-0.0397776467374464	0.107873428844946	-0.368743694933639	0.712318776426171	0.906214138666792	0.042769166282778	age
PRXL2C	CD163	-0.0523974128137951	0.112425130310471	-0.466064950684027	0.64116901024944	0.845802059454603	0.0727312617184624	age
PRXL2C	GPNMB	0.00228738003080834	0.150105383460318	0.0152384943036572	0.987841911208812	0.995765147001145	0.00184307863293823	age
PRXL2C	ERN1	0.149856328426582	0.0840826039756481	1.7822512783974	0.0747082640221382	0.497989685181903	0.302779652651878	age
PSAP	AIF1	-0.0809983092681387	0.0763796693474982	-1.06046949351964	0.288931061438334	0.771623948438395	0.112594301876723	age
PSAP	CCL3	0.00290222254454368	0.0883454558695373	0.0328508412343187	0.973793534626983	0.993422444276109	0.0028660322659492	age
PSAP	HIF1A	-0.222277381745113	0.0921632726799836	-2.41177830692842	0.0158749309481923	0.183126745819316	0.737248221981917	age
PSAP	HIST	0.108163596347327	0.0802872422774663	1.34720776650321	0.177913327321959	0.494562176726586	0.305779100807411	age
PSAP	HSPA1A	-0.10661316369969	0.0725122150138737	-1.47027867896867	0.141486293110505	0.652594647059777	0.185356492855737	age
PSAP	IFI44L	0.0176457993854141	0.0750246015449742	0.235200174636531	0.814053370457802	0.958474284674562	0.0184195345060568	age
PSAP	TMEM163	-0.00260052353073701	0.0662953427381299	-0.0392263381307072	0.968709935000768	0.989973010440397	0.00437664537879679	age
PSAP	FRMD4A	-0.072157408006673	0.0317088219207084	-2.27562563462972	0.0228684257026418	0.077821523249829	1.10890027272887	age
PSAP	PICALM	-0.0341899492655859	0.0246487331989369	-1.38708748192627	0.165415088663102	0.479859922955632	0.318885520053049	age
PSAP	CD163	-0.271660403434121	0.0611043038180433	-4.44584728831986	8.75461246231502e-06	0.000171856367171622	3.76483437288797	age
PSAP	GPNMB	-0.105192360756274	0.066036197457447	-1.59295000024885	0.111171408175275	0.502782294192163	0.298620024681457	age
PSAP	MKI67	0.215704812518714	0.118011826145224	1.82782369839164	0.0675760153466872	0.322753801393561	0.491128633911969	age
PSAP	ERN1	-0.0156520395802894	0.0745744302351972	-0.209884802752433	0.833757583702809	0.967617663461471	0.0142962123711017	age
PSD3	AIF1	-0.231975943515538	0.12327853743974	-1.88172206073527	0.059873762818425	0.489983521654102	0.30981852522665	age
PSD3	CCL3	-0.264299182100637	0.204804509161868	-1.29049493676795	0.196878868683312	0.677821062828134	0.168884939883555	age
PSD3	HIF1A	-0.333222765842576	0.112457981266705	-2.96308685332263	0.00304570617305401	0.0863711508908567	1.06363129341351	age
PSD3	HIST	-0.299684968085247	0.0983095423759741	-3.04838127451692	0.00230077807176508	0.0577481841170511	1.23846166754566	age
PSD3	HSPA1A	-0.045507280225524	0.128885778493596	-0.353082246601669	0.72402678199788	0.943494020754251	0.0252608477636636	age
PSD3	IFI44L	-0.285882476428416	0.124061387058527	-2.30436305128161	0.0212022722979409	0.248142761714524	0.60529838858388	age
PSD3	TMEM163	-0.351628881321683	0.0824256445989878	-4.26601312046034	1.98997082232977e-05	0.00371581824460486	2.42994553722297	age
PSD3	FRMD4A	-0.204328250501886	0.0334834852322978	-6.10235909088677	1.04514238445717e-09	4.11595285098881e-08	7.38552960880578	age
PSD3	PICALM	-0.149365350361403	0.0398496991472621	-3.74821776720151	0.00017809559416679	0.00325714752355039	2.48716257081402	age
PSD3	CD163	-0.120786549527238	0.0573564005934626	-2.10589486574241	0.0352134857627245	0.162254394949839	0.789803530727205	age
PSD3	GPNMB	-0.195974970643687	0.102076917249326	-1.91987548139813	0.054873629621372	0.370034803388525	0.431757426720157	age
PSD3	MKI67	0.16611337725727	0.158274688974417	1.0495258485968	0.293936164897877	0.666778561367763	0.176018372295381	age
PSD3	ERN1	-0.250031382658092	0.0719665380719303	-3.47427275726653	0.000512240041892783	0.035065661620721	1.4551179623971	age
PSD4	AIF1	0.110381800405488	0.128092797258676	0.861733077641973	0.388834418922487	0.832286058238389	0.0797273802449177	age
PSD4	HSPA1A	0.132924195085265	0.111148004414817	1.19592066258947	0.231727520984495	0.749776517674549	0.12506816541362	age
PSD4	FRMD4A	0.0664428450153438	0.0844986475063935	0.786318443858127	0.431680949753	0.649403058187625	0.187485670513093	age
PSD4	PICALM	0.140659463122789	0.146459720074294	0.960396913577585	0.336855490881058	0.678592498226405	0.168390945747319	age
PSD4	CD163	-0.0471761540648623	0.140059439807659	-0.336829521306442	0.736245417360305	0.893962882275572	0.0486805129239372	age
PSD4	ERN1	-0.00582407469854835	0.089224032893149	-0.0652747304700183	0.947955261589652	0.989366148496985	0.00464295325268403	age
PSEN1	AIF1	0.168784367395909	0.108980215074996	1.54876155529477	0.12143905043167	0.592878512573505	0.227034289307356	age
PSEN1	CCL3	0.167733965469937	0.119423835654546	1.40452669729296	0.160162067478226	0.64266532096335	0.192015134538955	age
PSEN1	HIF1A	-0.0613463038166902	0.0702517151956913	-0.873235673261579	0.382534634411607	0.736292624944966	0.132949549600368	age
PSEN1	HIST	0.0630903090663482	0.0806661492215116	0.782116286387991	0.434146236191493	0.729583259880143	0.13692513935218	age
PSEN1	HSPA1A	0.0324502975769022	0.071969574117015	0.450889114949345	0.65206946907182	0.922052788955317	0.0352442142004772	age
PSEN1	IFI44L	0.191085108143838	0.136219180980483	1.40277680990621	0.160683404320373	0.620016100878447	0.207597032385827	age
PSEN1	TMEM163	-0.00878779384920304	0.0609040938579146	-0.144289050087575	0.885272224591959	0.968494886451069	0.0139026679670142	age
PSEN1	FRMD4A	-0.008917653224328	0.0213171039618065	-0.418333242653675	0.67570348790392	0.827971613379659	0.0819845525435066	age
PSEN1	PICALM	0.11017085487038	0.0273411758346426	4.02948488889745	5.58992088557626e-05	0.0012500493696015	2.90307283457426	age
PSEN1	CD163	0.0713153138965852	0.0398781656981247	1.78832984537046	0.0737228074374675	0.26675065276254	0.573894509145021	age
PSEN1	GPNMB	0.0793980532068892	0.0753331947866025	1.05395839685017	0.291901964873732	0.711448058788873	0.147856801278645	age
PSEN1	ERN1	0.0889859807824661	0.058422759532295	1.52313895294994	0.127723945203313	0.597784038817428	0.223455685057958	age
PSEN2	FRMD4A	-0.0451190645969637	0.110426502733635	-0.408589093016897	0.682841236232643	0.83226482253551	0.0797384613703876	age
PSEN2	PICALM	0.0937262206939562	0.122195344389525	0.767019571508246	0.443069879203621	0.763559249460295	0.117157257605214	age
PSEN2	ERN1	0.0664684989317622	0.11304061299799	0.588005471387035	0.556528620344555	0.893370389787886	0.0489684460491341	age
PSENEN	AIF1	0.245474318355564	0.120825058794609	2.03165072547448	0.0421890275640205	0.440833428413984	0.355725480342124	age
PSENEN	CCL3	0.00412257892250173	0.176472016571413	0.0233610914783956	0.98136224103158	0.996964184845792	0.00132044309579267	age
PSENEN	HIST	-0.0677350665136638	0.150658222987734	-0.449594221745058	0.653003055286126	0.859193474337233	0.0659090301432312	age
PSENEN	HSPA1A	-0.266216810552012	0.182057354920513	-1.46226891337757	0.143667533704685	0.654092494477024	0.184360834243533	age
PSENEN	IFI44L	-0.224821346814416	0.181965186148536	-1.23551846137698	0.216637610006606	0.685697504061396	0.163867431363466	age
PSENEN	FRMD4A	-0.267760159049975	0.136876766491242	-1.95621335829195	0.0504400255487084	0.145164630263429	0.838139187717375	age
PSENEN	PICALM	-0.441964307581543	0.167550235061119	-2.63780177580964	0.00834453429242147	0.0691980405251155	1.15990620324813	age
PSENEN	CD163	0.158863871590095	0.172289676874632	0.9220742326059	0.356489856451639	0.647965857225975	0.188447877476644	age
PSENEN	GPNMB	-0.0829258878254501	0.146819325234815	-0.564815889821199	0.572198997997394	0.874140003259346	0.0584190046955604	age
PSENEN	ERN1	-0.171416408099988	0.101824660760263	-1.68344688624666	0.0922886132405088	0.538774384595191	0.268593060486932	age
PSIP1	AIF1	-0.0503178091600588	0.112072502726397	-0.448975510816421	0.653449322700145	0.936743223563372	0.0283794399258423	age
PSIP1	CCL3	-0.400713106836272	0.187229259430161	-2.14022694986807	0.0323364302195611	0.347325829624494	0.459262918254845	age
PSIP1	HIF1A	-0.0402396889191251	0.0958728751625393	-0.419719225598525	0.674690578604842	0.890286717972605	0.050470105736779	age
PSIP1	HIST	0.145718332158497	0.13278018820097	1.09744031946953	0.272448956194805	0.599870036523424	0.221942830507167	age
PSIP1	HSPA1A	0.00767464951305805	0.123633218410296	0.0620759502319881	0.950502348988362	0.992440716306333	0.00329542647920533	age
PSIP1	IFI44L	-0.176700656599792	0.11463836912472	-1.54137448001856	0.123225671385899	0.555714553269285	0.255148229592553	age
PSIP1	TMEM163	-0.193081906781024	0.166990840928057	-1.1562424963427	0.24758198187345	0.654904559907362	0.183821985696239	age
PSIP1	FRMD4A	-0.0749044237019717	0.026928283612436	-2.78162636653824	0.00540872694470728	0.0241232271767936	1.61756459324329	age
PSIP1	PICALM	-0.0769014695301405	0.034621490312714	-2.22120621716564	0.0263369973032412	0.160143198164103	0.795491502598221	age
PSIP1	CD163	0.0106575796748288	0.0587613369965421	0.181370612371464	0.856076684242411	0.945916544101585	0.0241471786457713	age
PSIP1	GPNMB	-0.0151035603898164	0.203555249100943	-0.0741988254123895	0.94085218046172	0.985434099166675	0.00637241382516397	age
PSIP1	MKI67	0.0948029472591343	0.191089533634273	0.496117947729037	0.619811197166414	0.886527949052902	0.0523075680967779	age
PSIP1	ERN1	-0.137608297995699	0.0752776519731351	-1.82800996562444	0.0675480560138304	0.476595050375703	0.321850472282642	age
PSKH1	HSPA1A	0.189291969416314	0.179790491588569	1.0528474990184	0.292410891367169	0.790747454632264	0.101962197377388	age
PSKH1	FRMD4A	0.0149049983739617	0.116773664674063	0.127640066924031	0.898433821631294	0.951550116277943	0.0215683333361955	age
PSKH1	PICALM	-0.0455859728808643	0.122390292514221	-0.372463958900722	0.709547441363207	0.906214138666792	0.042769166282778	age
PSKH1	ERN1	0.282220469644868	0.11759425232961	2.39995122256333	0.0163972566726396	0.265257794451829	0.57633184573884	age
PSMA1	AIF1	-0.0202225571002834	0.0577874296702855	-0.349947336568975	0.726378220901248	0.955703433070372	0.0196768539192122	age
PSMA1	CCL3	-0.179798605243472	0.115388252597284	-1.55820546022987	0.119184551042509	0.579240165933872	0.237141330722119	age
PSMA1	HIF1A	-0.034919809028011	0.0892373188092967	-0.391313964762163	0.695565177819035	0.897614069062638	0.0469103489707295	age
PSMA1	HIST	-0.0677263551223557	0.0662322025033718	-1.02255930744426	0.306516257841871	0.63218057600063	0.199158852161952	age
PSMA1	HSPA1A	-0.00931009619157927	0.0908042746092092	-0.10252927223577	0.91833657938976	0.986925572185242	0.0057155978957545	age
PSMA1	IFI44L	-0.197336027664153	0.142518244676825	-1.38463695024896	0.166163507024168	0.628425216099776	0.201746396844554	age
PSMA1	TMEM163	0.00251759859043711	0.066672152610678	0.0377608715461498	0.969878342089685	0.990762273589125	0.00403053890897471	age
PSMA1	FRMD4A	-0.0388438140603562	0.027192758598483	-1.42846169577379	0.153159012176872	0.331048094869207	0.480108907073318	age
PSMA1	PICALM	0.00902175105386476	0.0363587564875147	0.248131452376892	0.804032700936768	0.94023006180177	0.0267658673086797	age
PSMA1	CD163	0.225367298518346	0.0509321732745991	4.42485140587434	9.65086889796628e-06	0.000185689422915212	3.73121283347284	age
PSMA1	GPNMB	-0.0176171982725438	0.0734614905114067	-0.23981542097636	0.810473351565785	0.95932154118452	0.0180358035102872	age
PSMA1	MKI67	-0.196484052701774	0.124406925429147	-1.57936587552497	0.114252159832244	0.436903352319578	0.359614622975694	age
PSMA1	ERN1	-0.155301059458696	0.089321118793659	-1.73868242534509	0.0820906390489938	0.516277261146372	0.287117002545508	age
PSMA2	AIF1	-0.0232233901402926	0.080143083730065	-0.289774102260811	0.771989061615033	0.968238745163911	0.0140175425645668	age
PSMA2	CCL3	-0.097155451455726	0.140144622462937	-0.693251369537353	0.488151815757375	0.85342815539407	0.0688330334586895	age
PSMA2	HIST	0.196524291184606	0.165394260656507	1.18821711469632	0.234747882583144	0.558605563203599	0.25289474343524	age
PSMA2	HSPA1A	-0.10042885500341	0.154869839042703	-0.648472650479853	0.516679294475809	0.890271716691436	0.0504774236360474	age
PSMA2	IFI44L	0.11436717423964	0.163803451263415	0.698197585933185	0.485053635991448	0.868561420721955	0.0611994647961096	age
PSMA2	TMEM163	-0.283498597634566	0.184655964022798	-1.53527994145677	0.124715079066139	0.510055111247582	0.292382896024393	age
PSMA2	FRMD4A	-0.103026588561383	0.124010554714146	-0.830788869535072	0.406092911559056	0.627219666170342	0.202580333015965	age
PSMA2	PICALM	-0.0915065871160727	0.116391556427249	-0.786196094673493	0.431752613681091	0.754108720212559	0.122566037174519	age
PSMA2	CD163	0.0713871919900147	0.136926356754798	0.5213546440723	0.602119741213709	0.827225400727767	0.0823761386281078	age
PSMA2	GPNMB	-0.107495959899205	0.134995661737497	-0.796291958687049	0.42586235838464	0.805592465215619	0.0938846044338107	age
PSMA2	ERN1	-0.081951139020491	0.068644866226407	-1.19384221319912	0.232539695557396	0.715564712662185	0.145351084362293	age
PSMA3	AIF1	0.112843026044202	0.0851307585776566	1.3255259077865	0.184996782339614	0.679844013664051	0.167590722258614	age
PSMA3	CCL3	0.0353156163731174	0.135257368895792	0.261099388975443	0.794015862868749	0.955624754383437	0.0197126088668164	age
PSMA3	HIST	-0.00453051812877299	0.130936937230975	-0.0346007644945984	0.972398091887738	0.992036811139633	0.00347221234360165	age
PSMA3	HSPA1A	0.11717728920549	0.113514686953816	1.03226544819848	0.30194778252245	0.796876460533385	0.0986090019003713	age
PSMA3	IFI44L	0.0590032020550878	0.138212889143072	0.42690086590991	0.669451534816109	0.917587906133323	0.0373523190978257	age
PSMA3	TMEM163	-0.0561527339057516	0.137548097160475	-0.408240717719555	0.683096957388267	0.912573106000326	0.0397323342569362	age
PSMA3	FRMD4A	0.0301262432810643	0.0362865045838195	0.830232716724605	0.406407220895873	0.62749486473446	0.202389823992921	age
PSMA3	PICALM	0.0425042333447429	0.0434178801183549	0.978956900449274	0.327601275560948	0.669062651689128	0.174533212562703	age
PSMA3	CD163	0.0858479058654493	0.0596062472178975	1.44025013941278	0.149796642388197	0.408124794475782	0.389207020083592	age
PSMA3	GPNMB	0.294531155032986	0.135224439127652	2.17809115669503	0.0293992508499075	0.284843595521115	0.545393540859252	age
PSMA3	ERN1	-0.0757539810535631	0.0693981743119189	-1.0915846390004	0.275015710942916	0.746792883513668	0.126799829268046	age
PSMA4	AIF1	-0.2247746797346	0.0883543444038644	-2.54401389372732	0.0109586725582032	0.275708331957121	0.559550109235814	age
PSMA4	CCL3	-0.342190296021888	0.151381683319862	-2.26044715924355	0.0237935124256497	0.313145390991228	0.504253976048918	age
PSMA4	HIST	0.030301681527235	0.166558548854114	0.181928107177349	0.855639146234884	0.950101249349256	0.0222301108262962	age
PSMA4	HSPA1A	-0.0535389915552363	0.130401474790852	-0.410570445166409	0.681387538845557	0.931100287805272	0.0310035391102291	age
PSMA4	IFI44L	0.0639112454409332	0.172786034314549	0.3698866386654	0.711466957319509	0.931626354984203	0.0307582341108308	age
PSMA4	TMEM163	-0.144928533804204	0.18263629969821	-0.793536301620681	0.427465427850314	0.79057432691835	0.10205729302711	age
PSMA4	FRMD4A	-0.341127933314149	0.111126108208168	-3.06973706552493	0.00214247297196304	0.011516860762514	1.93866588370017	age
PSMA4	PICALM	-0.0834918783803824	0.113368773302483	-0.736462748499665	0.461449129774061	0.777902007445126	0.10907510777411	age
PSMA4	CD163	0.0460873694738032	0.114477604369604	0.402588521375805	0.687250955334976	0.871266513964579	0.0598489772087433	age
PSMA4	GPNMB	-0.191379057153156	0.129694925690561	-1.47560944373234	0.140048768463933	0.544292680203224	0.264167506154586	age
PSMA4	MKI67	-0.084391593452817	0.165849636928658	-0.508844004820576	0.610861571840498	0.886527949052902	0.0523075680967779	age
PSMA4	ERN1	-0.181093989846554	0.0940550474021866	-1.92540426961014	0.0541788018686641	0.437070226348984	0.35944877706732	age
PSMA5	AIF1	-0.0476746185177478	0.0875401525441634	-0.54460287230704	0.586026678843546	0.909828905742451	0.0410402695229657	age
PSMA5	CCL3	0.115521274819356	0.23461914299118	0.492377873972963	0.622452237856599	0.909794516106255	0.0410566852593838	age
PSMA5	HSPA1A	0.0372668365016187	0.134700377022713	0.276664678491099	0.782037596012999	0.952684952229905	0.0210506944603016	age
PSMA5	IFI44L	0.113501223258834	0.168480199511107	0.673676928138673	0.500516733192317	0.876177327142014	0.0574079892593188	age
PSMA5	TMEM163	-0.0553573504300603	0.18048448698911	-0.306715282590467	0.759060096291284	0.941207025525081	0.0263148397457105	age
PSMA5	FRMD4A	-0.0933446537892903	0.114584005017777	-0.81463947585711	0.41527870717964	0.635403870682244	0.196950143914254	age
PSMA5	PICALM	-0.00217073469020835	0.0970840165860256	-0.0223593415944516	0.982161312943786	0.99617163512452	0.00166582847823873	age
PSMA5	CD163	0.198634175503086	0.143188671054323	1.3872199109085	0.16537471581518	0.430451677217492	0.366075595652181	age
PSMA5	GPNMB	0.0577087533994902	0.141968523177831	0.40648977750655	0.684382766560992	0.916517471781172	0.037859251568293	age
PSMA5	ERN1	0.118452375647224	0.0657765590368986	1.80082961744435	0.0717297391446221	0.490250207139159	0.309582214163238	age
PSMA6	AIF1	-0.04505184929312	0.0692942760243043	-0.650152536081313	0.51559369662026	0.890855387291458	0.0501927893397692	age
PSMA6	CCL3	-0.0742061523396331	0.146247375248947	-0.507401600974491	0.611873062608946	0.908529569841031	0.0416609331772962	age
PSMA6	HIF1A	0.423556962086254	0.211387018213036	2.00370375469033	0.0451018038384306	0.303323000913398	0.518094655989964	age
PSMA6	HIST	0.214008615244105	0.145503291516591	1.47081631634225	0.141340798652577	0.446711861426261	0.349972515664314	age
PSMA6	HSPA1A	-0.0802939492566777	0.125249265257709	-0.641073215810627	0.521475115160905	0.890845357500863	0.0501976789181371	age
PSMA6	IFI44L	0.104989951177797	0.157060904646367	0.668466487024181	0.503835867261229	0.877638925639695	0.0566841228813587	age
PSMA6	TMEM163	-0.105888994233177	0.128016587548373	-0.827150576820093	0.408151720457884	0.775800854091509	0.110249746613991	age
PSMA6	FRMD4A	-0.129354459205114	0.0886634611062917	-1.4589376231325	0.144582276736889	0.319304815731392	0.49579453141421	age
PSMA6	PICALM	0.0137321414176169	0.094841411770277	0.144790563123192	0.884876233245133	0.96531155196937	0.0153324965380265	age
PSMA6	CD163	0.0105279694407855	0.0851858638332485	0.123588221883786	0.90164131856113	0.963881280902145	0.0159764538815787	age
PSMA6	GPNMB	0.0270403956057916	0.14355189164254	0.188366696505297	0.850589204696209	0.963904957175173	0.0159657862312706	age
PSMA6	ERN1	0.105571599272136	0.0819418123507965	1.28837276408019	0.197616234877373	0.684210703012816	0.164810136489674	age
PSMA7	AIF1	-0.0284952342616226	0.090815195036161	-0.31377165737822	0.753694472174481	0.962646272294435	0.0165332665739419	age
PSMA7	CCL3	-0.216054553561646	0.139601538833782	-1.54765166176924	0.121706185988879	0.581297269997634	0.235601716657834	age
PSMA7	HIF1A	0.379322467825157	0.21565122976583	1.75896269284925	0.0785838454397215	0.393732716272948	0.404798497055127	age
PSMA7	HIST	0.22934800278422	0.142855396991174	1.6054556398621	0.108393568090463	0.39344451971033	0.405116499600728	age
PSMA7	HSPA1A	-0.150567350635761	0.156220247658079	-0.963814568808705	0.335138901175044	0.816734330121339	0.0879191891538632	age
PSMA7	IFI44L	0.191796331933275	0.135314267544508	1.41741396094974	0.15636193328805	0.609998799623741	0.214671019607755	age
PSMA7	TMEM163	-0.0563873190503387	0.197464911131515	-0.285556146290638	0.775218095542989	0.943138143637478	0.0254246904806492	age
PSMA7	FRMD4A	-0.0200175288114182	0.0349566105227699	-0.572639295173634	0.566888947677786	0.758435720666742	0.120081220866286	age
PSMA7	PICALM	-0.0237605313083522	0.0359390993658557	-0.66113318718627	0.508526903865289	0.80411668763015	0.0946809249869013	age
PSMA7	CD163	-0.00675783771300105	0.124709282058923	-0.0541887307939763	0.95678479901719	0.983837074665141	0.00707681562593902	age
PSMA7	GPNMB	-0.00031176482325036	0.112571988676951	-0.00276947069083975	0.997790284918924	0.998376875327459	0.000705486790244688	age
PSMA7	MKI67	0.294129972451137	0.21540446895681	1.36547757748755	0.172102995812935	0.525672851971901	0.279284451254815	age
PSMA7	ERN1	-0.110162806372427	0.104239743585486	-1.05682154026101	0.290593041680431	0.756179035669892	0.121375367199734	age
PSMB1	AIF1	-0.0531518134744614	0.0978317398413121	-0.543298254336234	0.586924466002966	0.909828905742451	0.0410402695229657	age
PSMB1	CCL3	-0.171933155081684	0.138226633109892	-1.24384969244672	0.213554887530667	0.696151631186213	0.157296154907906	age
PSMB1	HIF1A	-0.0251861749226481	0.199493500427705	-0.126250603997875	0.899533555592967	0.973669885698666	0.0115882619307856	age
PSMB1	HIST	0.0735659078535412	0.159036364724175	0.462572871186601	0.643670557965063	0.854057633695849	0.0685128211710417	age
PSMB1	HSPA1A	-0.12132411925765	0.141971027633878	-0.854569564506692	0.392789482834316	0.843760296318239	0.0737809144786531	age
PSMB1	IFI44L	0.104348137335138	0.13832407733684	0.754374360155926	0.45062446294812	0.845496206540273	0.0728883365964849	age
PSMB1	TMEM163	-0.0806082266951542	0.123084583675319	-0.654901079308095	0.512531445295794	0.839840118578031	0.0758033832573729	age
PSMB1	FRMD4A	-0.124535905512174	0.0406244353687279	-3.06554181939571	0.00217275990085587	0.0116506577508605	1.93364955536711	age
PSMB1	PICALM	-0.0196508063846012	0.041031956043546	-0.47891468697584	0.631999322099185	0.867488177301822	0.0617364353469653	age
PSMB1	CD163	0.043421602196541	0.111658439094855	0.388878821417644	0.69736578955974	0.876113793299777	0.057439482196523	age
PSMB1	GPNMB	-0.018604526989831	0.149915039050234	-0.124100471224884	0.901235725061201	0.974675932115236	0.0111397579310424	age
PSMB1	ERN1	-0.112152503326301	0.0783222882376287	-1.43193598974065	0.152162141179679	0.631650625775405	0.199523069268896	age
PSMB10	AIF1	-0.0164426940311611	0.100185260261217	-0.164122885824615	0.8696344058164	0.97961652037759	0.00894389948818897	age
PSMB10	CCL3	-0.0479621341304037	0.174616661938326	-0.274671005607379	0.783569008835236	0.952455277221155	0.0211554075810185	age
PSMB10	HIST	0.252757262748811	0.176875058720967	1.42901585207417	0.152999677289648	0.460551174080898	0.336722106213795	age
PSMB10	HSPA1A	-0.200590765132978	0.126785416171668	-1.58212806480343	0.113620337968602	0.613049611131573	0.212504378713462	age
PSMB10	IFI44L	0.0332481319212466	0.143561122113828	0.231595653695745	0.816852083592511	0.958519317688468	0.0183991300671247	age
PSMB10	TMEM163	0.276141579246951	0.183965174961048	1.50105355160519	0.133341711174125	0.52693808994189	0.278240407132882	age
PSMB10	FRMD4A	-0.232655744943336	0.137976435452331	-1.68619912654372	0.0917574520907676	0.228935325392606	0.64028718924162	age
PSMB10	PICALM	-0.152011965072515	0.129429437602128	-1.1744775214106	0.24020381046041	0.580305313868571	0.236343452573103	age
PSMB10	CD163	0.0815438243102877	0.131298759074666	0.621055559740029	0.534563067748146	0.785859476929882	0.104655105169228	age
PSMB10	GPNMB	0.169751207648181	0.152671525540461	1.11187208647623	0.26619315193487	0.688967011898789	0.161801571841721	age
PSMB10	ERN1	-0.17295752922085	0.130350286069885	-1.32686727766844	0.18455259044077	0.670982706239574	0.173288673097046	age
PSMB2	AIF1	-0.131949566594438	0.0852486293996476	-1.5478203875379	0.121665546510245	0.592878512573505	0.227034289307356	age
PSMB2	CCL3	0.0535949560622376	0.196618965205403	0.272582840654503	0.78517390378096	0.952470922551071	0.0211482737818706	age
PSMB2	HIST	0.0507807866053172	0.148048043906647	0.343002077334689	0.731596897370283	0.897403224782297	0.0470123741804345	age
PSMB2	HSPA1A	-0.148073575300477	0.116698787860226	-1.26885272774067	0.204493595113591	0.72718867944381	0.138352890640536	age
PSMB2	IFI44L	-0.122296476377199	0.138045844252319	-0.885912046389941	0.375664924213977	0.800862662830884	0.096441953189861	age
PSMB2	FRMD4A	-0.182895144838755	0.0959036851506838	-1.90707108440505	0.0565113830674538	0.159118808313018	0.798278482428987	age
PSMB2	PICALM	0.00101951312525602	0.0411243987949525	0.0247909551295655	0.980221705603771	0.996096311532431	0.00169866805734443	age
PSMB2	CD163	0.0243068376061685	0.0938579304987196	0.258974787500776	0.795654693686882	0.920390015133261	0.0360281014289142	age
PSMB2	GPNMB	0.107577267631187	0.148520663071121	0.724325258228023	0.468866073797949	0.826111121764253	0.0829615309808935	age
PSMB2	ERN1	0.0576109899680297	0.0745463642612095	0.772820922106429	0.439628369524664	0.849389772260644	0.0708929727749451	age
PSMB3	AIF1	-0.0798598212162143	0.0856824803036501	-0.932043761259001	0.351313910165406	0.81095105934335	0.0910053545415778	age
PSMB3	CCL3	-0.426792617148943	0.21004128681016	-2.03194630746425	0.0421590918471252	0.390953566010918	0.407874821178952	age
PSMB3	HIF1A	0.121355747334221	0.249569067691712	0.486261171933895	0.626782004868505	0.874115207410642	0.0584313240642672	age
PSMB3	HIST	0.143876881571464	0.16970255939993	0.847817982711718	0.39653934664233	0.704087614050669	0.152373295501033	age
PSMB3	HSPA1A	-0.0868360806680073	0.172819700206111	-0.502466330889613	0.615339530359178	0.915158140869018	0.0385038526303259	age
PSMB3	IFI44L	-0.126925273425908	0.132252456102005	-0.959719593623366	0.337196359284082	0.775720413989438	0.110294779438488	age
PSMB3	TMEM163	0.0556721355733296	0.174148062150937	0.319682773874783	0.749208819525723	0.939641896682748	0.0270376271727718	age
PSMB3	FRMD4A	-0.113095356090336	0.116969258897115	-0.966881017770784	0.333603516976537	0.55606445023258	0.254874868924773	age
PSMB3	PICALM	-0.0924925957141399	0.138707156719694	-0.666819203143593	0.504887625102553	0.802395506583496	0.0956115120308298	age
PSMB3	CD163	0.134833057002563	0.161910142335434	0.832764736400668	0.404977426329622	0.694185078132814	0.158524725948716	age
PSMB3	GPNMB	-0.080131039146957	0.192166832280075	-0.416986834804923	0.676688037332217	0.913189130113231	0.0394392666517308	age
PSMB3	ERN1	-0.111166770593125	0.1225620416401	-0.907024467816572	0.364393858415033	0.812690574057458	0.0900747773562778	age
PSMB4	AIF1	-0.105784780943549	0.120611538135414	-0.877070159115139	0.380448531792568	0.829333646673547	0.0812707146149887	age
PSMB4	HSPA1A	-0.0828216412408929	0.141504640628672	-0.585292756993241	0.558350884208872	0.901247075942046	0.0451561313202752	age
PSMB4	FRMD4A	-0.11501976977816	0.101398243159277	-1.13433690954079	0.256653252418021	0.467273358660931	0.330428979336003	age
PSMB4	PICALM	-0.0832364736171941	0.145460255164819	-0.572228293721058	0.567167321575777	0.83474080064108	0.078448358440505	age
PSMB4	CD163	-0.0856329921279205	0.121914971421372	-0.702399312648395	0.482430173840958	0.750403925368664	0.124704902825299	age
PSMB4	GPNMB	0.0722301873087756	0.137331931005633	0.525953336415351	0.598920629291752	0.885119749106711	0.052997969010547	age
PSMB4	ERN1	-0.18189382189826	0.106718321632844	-1.7044291843724	0.0883009355017668	0.528036561641075	0.277336005554757	age
PSMB5	AIF1	-0.110120703485935	0.0952883388663902	-1.15565771001992	0.247821192596989	0.743652106655628	0.128630187431368	age
PSMB5	CCL3	-0.150224289716148	0.184796895604298	-0.812915656536895	0.416266417330354	0.812399687678716	0.0902302522286245	age
PSMB5	HIST	0.271223731059444	0.125997288446842	2.15261561897717	0.0313488999967553	0.226057469280613	0.645781138646222	age
PSMB5	HSPA1A	-0.241594481979499	0.118317303581534	-2.04192011367984	0.0411594562550649	0.443463170670468	0.35314244221049	age
PSMB5	FRMD4A	-0.176286444094483	0.0959409773299866	-1.83744682408384	0.0661439597742105	0.179312288550994	0.746389946539256	age
PSMB5	PICALM	-0.111670659577485	0.108863957891674	-1.02578173474644	0.304994477485516	0.649056102226145	0.187717762623055	age
PSMB5	CD163	0.0332030089780184	0.124470054693562	0.266754996290171	0.789657806704606	0.917450451058116	0.0374173814770936	age
PSMB5	GPNMB	-0.068869311035135	0.157971128268214	-0.435961379716197	0.66286475035946	0.910003435033339	0.0409569683237322	age
PSMB5	ERN1	-0.129986003739739	0.0634574912305689	-2.04839493681594	0.0405213172559238	0.396817708721645	0.401408954893662	age
PSMB6	AIF1	-0.106714026795133	0.0958446889579693	-1.11340573959117	0.265534211053703	0.754428600090511	0.122381856026225	age
PSMB6	CCL3	-0.250422550912182	0.122985322396445	-2.0361986782857	0.0417304089385255	0.389396878407616	0.409607534315168	age
PSMB6	HIST	0.197700628774682	0.170449409838685	1.15987863473267	0.246098222572923	0.570947876369182	0.243403538056274	age
PSMB6	HSPA1A	-0.335878244895045	0.172112845809124	-1.95150015279824	0.0509975780502748	0.477710522593926	0.320835192348327	age
PSMB6	IFI44L	0.346777688252325	0.191522869927435	1.81063331174869	0.0701976321267379	0.437704676528735	0.358818813268599	age
PSMB6	TMEM163	0.0591054802216398	0.18601649611814	0.317743218774004	0.750679724936373	0.939641896682748	0.0270376271727718	age
PSMB6	FRMD4A	-0.1102319980067	0.139572260682426	-0.789784427562692	0.429653674979999	0.647930116825514	0.188471832885127	age
PSMB6	PICALM	-0.0457231952628484	0.164619637074468	-0.277750553186829	0.781203850943778	0.934817103095652	0.029273350503049	age
PSMB6	CD163	0.131802943462906	0.174478022175973	0.755412869879815	0.450001293512126	0.726788175357847	0.138592147157362	age
PSMB6	GPNMB	-0.0372816640460408	0.156586582123302	-0.238089774618645	0.811811465403767	0.959874369957663	0.0177856044650932	age
PSMB6	ERN1	-0.0893142863621333	0.133402822830423	-0.669508219295078	0.503171339380577	0.875229933817664	0.0578778374120126	age
PSMB7	AIF1	-0.08460459295618	0.104791710667183	-0.807359593783928	0.419459339183205	0.847318775907989	0.0719531698672989	age
PSMB7	CCL3	-0.111349317769836	0.162145583203652	-0.686724334821893	0.492256459026861	0.855077246453873	0.0679946499580356	age
PSMB7	HIST	-0.12315228698532	0.163895658799444	-0.751406644248087	0.45240796528588	0.74335181925841	0.128805591354784	age
PSMB7	HSPA1A	0.0519785950548523	0.0980265763493214	0.530250030049245	0.595938587582306	0.913689873364372	0.0392011884474784	age
PSMB7	IFI44L	-0.11701236827659	0.143731900611801	-0.814101586206832	0.415586757266831	0.827847785103806	0.0820495088268501	age
PSMB7	TMEM163	-0.0184034993120998	0.0722645979269606	-0.254668258594625	0.798979334026281	0.947656025843407	0.0233492715084004	age
PSMB7	FRMD4A	0.00427284874340632	0.0243266713968778	0.175644611369015	0.860573152346082	0.931747637339341	0.0307016998263769	age
PSMB7	PICALM	-0.0251277335130916	0.028100126669256	-0.8942213609515	0.371203465390565	0.707893307240339	0.150032193678114	age
PSMB7	CD163	0.0399597966644887	0.046399264338036	0.861216168716956	0.389118996552132	0.678315796677764	0.168568068929225	age
PSMB7	GPNMB	0.23863293760809	0.146657463661636	1.62714485611627	0.10370633618755	0.492855065327613	0.307280775616515	age
PSMB7	ERN1	0.010908221952084	0.0854456160838347	0.127662745639068	0.898415873463668	0.977880049744755	0.00971441405577975	age
PSMB8	AIF1	-0.0737329112995343	0.0969669927887024	-0.760391852722537	0.447020391823425	0.860205299975017	0.0653978859590797	age
PSMB8	CCL3	0.142288224422847	0.189349878257587	0.751456645930779	0.452377882877931	0.830210179180511	0.080811946054073	age
PSMB8	HIST	0.217804254249485	0.173615370403284	1.25452172663951	0.209652433742672	0.5366117344569	0.270339834544888	age
PSMB8	HSPA1A	-0.116191394411358	0.16940694021037	-0.685871513097819	0.492794135343956	0.88295813180723	0.0540598893512935	age
PSMB8	IFI44L	0.204396927770607	0.156839649692906	1.30322229213607	0.192498881670064	0.656612677529042	0.182690736398401	age
PSMB8	FRMD4A	0.0555659152685758	0.103228667911433	0.538279882834964	0.590383837677027	0.773513666950947	0.111532008494744	age
PSMB8	PICALM	0.0260719002199199	0.138850378263471	0.187769745721888	0.851057153302973	0.957718382508962	0.0187621766234492	age
PSMB8	CD163	0.137518870829693	0.167723574449446	0.819913785412096	0.412265257493279	0.700368066631568	0.154673663847674	age
PSMB8	GPNMB	0.0952250069978112	0.17609770610347	0.540750979128938	0.588679235233261	0.881804454622192	0.0546277115734857	age
PSMB8	ERN1	0.147651842847894	0.113466038592588	1.3012866640921	0.193160350271309	0.67967200380073	0.167700618624545	age
PSMB9	AIF1	0.2804875348258	0.116910183172092	2.39917111765126	0.0164322336577439	0.311619931071975	0.506374772829525	age
PSMB9	HIST	0.446623665176806	0.130297222559339	3.4277297428455	0.000608651053390345	0.0244143020668352	1.61235568640565	age
PSMB9	HSPA1A	-0.109497969879685	0.132428564296421	-0.826845556028158	0.408324605294713	0.850245754916868	0.0704555277231224	age
PSMB9	IFI44L	0.161354661108189	0.159666622668699	1.01057226871387	0.312221194080451	0.75973279282779	0.11933912746331	age
PSMB9	TMEM163	0.150207368219827	0.151367708077888	0.99233429723687	0.321034477951937	0.718639534537236	0.143488894619428	age
PSMB9	FRMD4A	0.139392953132977	0.0902342062538679	1.54479059460892	0.1223969230281	0.281689218444464	0.550229775164324	age
PSMB9	PICALM	0.0407830148385147	0.129594635847746	0.314696781789863	0.752991887961342	0.922386431479874	0.0350870942397667	age
PSMB9	CD163	0.0872855673446832	0.129202302076375	0.675572849259965	0.49931188449605	0.76093871211632	0.118650320971293	age
PSMB9	GPNMB	0.312660773674826	0.144685406345869	2.16096966218842	0.0306976829859285	0.286026221398085	0.543594151183919	age
PSMB9	ERN1	0.249577826197992	0.0813838885064455	3.06667364730582	0.00216455041740962	0.0853551820088347	1.06877010724374	age
PSMC1	AIF1	0.0339285059862877	0.082853049916496	0.409502197209189	0.682171154667884	0.944480210455412	0.0248071373504617	age
PSMC1	HIST	0.0260204711826843	0.152373261684377	0.170767960828866	0.864406222530844	0.951224748706655	0.021716858886725	age
PSMC1	HSPA1A	-0.0866053702652688	0.159945043760682	-0.541469546220214	0.588183982823172	0.909421351359129	0.0412348536622531	age
PSMC1	IFI44L	0.0549974967592103	0.164387051048116	0.334561003488728	0.737956265912849	0.937775187732029	0.0279012622920072	age
PSMC1	FRMD4A	-0.119592953379802	0.0791741216706598	-1.51050559016331	0.130914464046696	0.295799292213962	0.529002869514037	age
PSMC1	PICALM	0.143429433135665	0.10848624035997	1.3220979237528	0.186135545088153	0.511371510625007	0.2912634709186	age
PSMC1	CD163	0.0310007263998678	0.114900046773128	0.269806038121805	0.787309477294866	0.916757073705729	0.037745730334349	age
PSMC1	GPNMB	0.269896937477774	0.151871278471925	1.77714272371565	0.0755447603230651	0.431950219719563	0.364566300747162	age
PSMC1	ERN1	-0.0663329278746963	0.10503452525361	-0.631534514146972	0.527691089402345	0.884709802780486	0.0531991606228695	age
PSMC2	AIF1	-0.178495467823243	0.105960807203186	-1.68454235612765	0.0920769009013868	0.55167414163566	0.258317372047576	age
PSMC2	HSPA1A	-0.117009958667673	0.104970432974561	-1.11469444634976	0.264981381716631	0.774614654883192	0.110914290883763	age
PSMC2	FRMD4A	-0.0473149494727741	0.0315791667161427	-1.49829632612148	0.134056278181702	0.301000268801168	0.521433116569572	age
PSMC2	PICALM	-0.0427407313584806	0.0309897039786641	-1.37919134006272	0.167835767405126	0.484066667787949	0.315094821292494	age
PSMC2	CD163	0.0185656880116899	0.103018292436463	0.180217392198967	0.856981904974083	0.946039167788997	0.0240908826230541	age
PSMC2	GPNMB	0.0517687107536269	0.176021518877368	0.294104442932875	0.768678095980774	0.939011160577776	0.0273292459143592	age
PSMC2	ERN1	-0.124059897543559	0.0929832291436499	-1.33421799485903	0.182132423761231	0.667827335540626	0.175335808355196	age
PSMC3	AIF1	0.0237123958624364	0.084887903239985	0.279337749636713	0.779985638774144	0.970435253941229	0.0130334348186923	age
PSMC3	HSPA1A	-0.134419932191082	0.158120410238073	-0.850111203156461	0.395263263573808	0.845577651568257	0.0728465038567858	age
PSMC3	IFI44L	-0.158541708666905	0.16452127932008	-0.9636547279605	0.335219058801955	0.775367633643102	0.110492331809049	age
PSMC3	FRMD4A	-0.145679908264161	0.109941967023706	-1.32506186861974	0.185150631965317	0.374843141634561	0.426150430869659	age
PSMC3	PICALM	-0.0426063060671628	0.127851801989593	-0.333247599205765	0.738947390531659	0.916337702021349	0.0379444443495561	age
PSMC3	CD163	0.267526367027226	0.126595490449667	2.11323773127284	0.0345804253480863	0.160464762506919	0.794620322318111	age
PSMC3	GPNMB	-0.0891794290172229	0.164482144092634	-0.542183040652717	0.587692417222977	0.881279730496482	0.0548862185704507	age
PSMC3	ERN1	-0.0424574897602184	0.087490541992462	-0.485280909151031	0.627477095711487	0.9131398076049	0.0394627240834831	age
PSMC4	AIF1	-0.0172304947498329	0.107582927533045	-0.160160121544753	0.872754942212429	0.97961652037759	0.00894389948818897	age
PSMC4	CCL3	-0.244404972786937	0.139239831454237	-1.75528058483225	0.0792113257532308	0.495468741078285	0.304983739776972	age
PSMC4	HIST	0.0740747380509045	0.173652692255925	0.426568324905293	0.669693772791119	0.868046689644191	0.0614569147895181	age
PSMC4	HSPA1A	-0.25545486586342	0.137945804477606	-1.85184947690736	0.0640474406110731	0.515143593902318	0.28807169649854	age
PSMC4	IFI44L	-0.0900932825101114	0.154890713476802	-0.581657095430739	0.560797676460655	0.896408774941053	0.0474939008096382	age
PSMC4	TMEM163	-0.154693594010458	0.135977061974125	-1.13764477452745	0.255268842294485	0.662858059045282	0.178579459186478	age
PSMC4	FRMD4A	-0.12236251650256	0.0930047995819144	-1.31565808487968	0.188288828509795	0.379496553702795	0.420792163680636	age
PSMC4	PICALM	0.126703759184821	0.100301709186896	1.2632263219835	0.206507855819062	0.538346584354831	0.268938038068597	age
PSMC4	CD163	0.225622117532839	0.131617483820978	1.71422603580329	0.0864872210151254	0.294519943676453	0.530885291249146	age
PSMC4	GPNMB	-0.0933585085353855	0.162599189869311	-0.57416342978352	0.565857213761041	0.871095462193051	0.0599342486296646	age
PSMC4	ERN1	-0.0160566482463216	0.0881140482683505	-0.182225746766523	0.85540556825966	0.969364203204795	0.0135130219948073	age
PSMC5	AIF1	-0.0104898866553423	0.0936766148987127	-0.111979779229687	0.91083943955529	0.987170262213447	0.00560793591935146	age
PSMC5	HSPA1A	-0.16491858289798	0.146517339102227	-1.12559089530635	0.260338723664268	0.770499714010729	0.113227518144245	age
PSMC5	IFI44L	-0.00849231100903366	0.137247230163009	-0.0618760101675446	0.950661571995232	0.9891232592306	0.00474958558361548	age
PSMC5	FRMD4A	-0.084264806531043	0.122517752368047	-0.687776301004194	0.491593662284903	0.701294972004512	0.154099274802235	age
PSMC5	PICALM	-0.153292478872495	0.123586179261053	-1.24036910752531	0.214838901906223	0.550411779841969	0.259312279958557	age
PSMC5	CD163	-0.00142432808306871	0.12772460670535	-0.0111515558341433	0.991102530182123	0.995725449472945	0.00186039271664554	age
PSMC5	GPNMB	-0.0923181768907277	0.14653331976326	-0.630014914286233	0.528684826367487	0.859702141220506	0.0656519915831446	age
PSMC5	ERN1	-0.228042640699746	0.124909658872729	-1.82566058347896	0.067901403969121	0.477687520044045	0.320856104847702	age
PSMC6	AIF1	-0.18529858028652	0.0754788767337451	-2.45497267984218	0.014089529582144	0.304623662471249	0.516236364684958	age
PSMC6	CCL3	0.217294699545434	0.143388494084076	1.51542633133466	0.129664473345246	0.595658642167546	0.225002552833765	age
PSMC6	HIF1A	-0.117358003435362	0.206693681154494	-0.567787088506312	0.5701795480355	0.845919584782177	0.0726709201114312	age
PSMC6	HIST	0.0197991674187884	0.167442564218368	0.118244530661676	0.905873907060155	0.968251446809927	0.0140118453967743	age
PSMC6	HSPA1A	-0.0432606542220562	0.116784497505724	-0.370431479742728	0.711061021964409	0.94009371056836	0.026828852831965	age
PSMC6	IFI44L	0.0336066719900355	0.159677372442648	0.210466088437836	0.833303916396377	0.958519317688468	0.0183991300671247	age
PSMC6	TMEM163	-0.015838542209463	0.0692769563050589	-0.228626415683138	0.819159291542425	0.950357421773282	0.022113029331671	age
PSMC6	FRMD4A	-0.0847819279182558	0.0351732230502691	-2.41041111862528	0.0159345533719986	0.0585274172034205	1.23264064074234	age
PSMC6	PICALM	0.0454547409343276	0.0334201674069114	1.36009913956707	0.173798553334679	0.492533617963772	0.307564121312803	age
PSMC6	CD163	0.124873510159609	0.0869004862905222	1.43697136218706	0.150726130962833	0.409076100625064	0.388195892464094	age
PSMC6	GPNMB	0.0199153274185172	0.136213618473519	0.146206580822819	0.883758310643213	0.968364853684481	0.0139609814441448	age
PSMC6	ERN1	-0.0620501542456543	0.0558006292229323	-1.11199739339415	0.266139271076323	0.740047102724075	0.130740637293178	age
PSMD1	AIF1	-0.0649318497425132	0.0680325723267829	-0.954422970082978	0.339869583671561	0.805900554729469	0.0937185452877001	age
PSMD1	CCL3	-0.113328717160396	0.116066829862688	-0.976409171289235	0.328861738433974	0.78495695520691	0.10515415806834	age
PSMD1	HIF1A	-0.315991108111205	0.06766553101974	-4.6698977063968	3.0134975574401e-06	0.000932266562542604	3.03045989227133	age
PSMD1	HIST	0.0658622355609047	0.0878327750713153	0.749859440367542	0.453339364749362	0.743834424103736	0.128523726686444	age
PSMD1	HSPA1A	-0.142126976039787	0.0633705807201087	-2.24279112523089	0.0249102870408164	0.358520077753458	0.445486518062085	age
PSMD1	IFI44L	0.0517404121947549	0.106382326919139	0.486362854556499	0.626709922074206	0.911091658182632	0.0404379296784336	age
PSMD1	TMEM163	0.0347099511693108	0.0658534805039331	0.527078461209621	0.59813910334533	0.87198092038999	0.059493017659173	age
PSMD1	FRMD4A	-0.0654170316207648	0.0218476815178082	-2.99423220571221	0.00275136462712594	0.0140167480816169	1.85335273202015	age
PSMD1	PICALM	-0.039790881912732	0.0319458854111944	-1.24557142181411	0.212921779520014	0.548676841010536	0.260683370464741	age
PSMD1	CD163	0.0761208445830035	0.043573784685056	1.74694131191936	0.0806475187925489	0.282085881716488	0.549618649562677	age
PSMD1	GPNMB	-0.127446455142517	0.0763262677875236	-1.66975877161059	0.0949671004841745	0.476812769829322	0.321652121992348	age
PSMD1	MKI67	0.307153011477321	0.104554533458021	2.93773020947622	0.00330624603083322	0.0667153216935989	1.17577441551615	age
PSMD1	ERN1	0.0283232497078691	0.0712425855396023	0.397560665342848	0.690954060049295	0.936028272723572	0.0287110332037803	age
PSMD10	AIF1	-0.0758677257054	0.109678387186313	-0.691729042081207	0.489107505112963	0.877520395155995	0.0567427809581235	age
PSMD10	HSPA1A	-0.170885748463323	0.15361592483911	-1.11242209193025	0.265956710328265	0.776124899776738	0.110068383227664	age
PSMD10	FRMD4A	0.0323936007818468	0.103298354558496	0.313592611618058	0.753830471757804	0.874111790770106	0.0584330215876812	age
PSMD10	PICALM	0.101199638044071	0.152650743396499	0.662948871340979	0.507363300256053	0.803227877487103	0.0951612269561307	age
PSMD10	ERN1	-0.0795558800491444	0.0986098661478288	-0.806774039525416	0.419796678422304	0.840103140126445	0.0756673919880972	age
PSMD11	AIF1	-0.0505511661437358	0.078777631138741	-0.641694417730161	0.521071614462331	0.892210284007974	0.0495327751964256	age
PSMD11	HSPA1A	-0.101975104960442	0.111044612862747	-0.918325548007309	0.358448455885617	0.829589518079382	0.0811367439249976	age
PSMD11	FRMD4A	-0.0450981582907923	0.0309530627446257	-1.45698532849136	0.145120430159921	0.320087846304394	0.494730815650129	age
PSMD11	PICALM	-0.045316894216993	0.0280205061795434	-1.61727607369481	0.105818701575035	0.377261460809825	0.423357557938428	age
PSMD11	CD163	0.0729073339007661	0.103055528551654	0.707456794656321	0.479282653141673	0.748209722661673	0.125976652632228	age
PSMD11	GPNMB	-0.0609938518437034	0.148771266765903	-0.409984086105009	0.68181762143245	0.916061139532908	0.0380755397866625	age
PSMD11	ERN1	0.016892845134075	0.0682698079878409	0.247442399971062	0.804565863714801	0.961913981725807	0.0168637626109339	age
PSMD12	AIF1	0.00188412282804025	0.132842541593109	0.0141831284274222	0.988683880199059	0.997641451491363	0.00102551444133194	age
PSMD12	CCL3	-0.210636149391105	0.176527377947493	-1.19322085809125	0.23278288789468	0.711905133610247	0.147577875316175	age
PSMD12	HIF1A	-0.149235494085718	0.21352057528793	-0.698927931813953	0.484597070614552	0.797322897814543	0.0983657634976261	age
PSMD12	HIST	0.112440494365734	0.135366682745563	0.83063640243795	0.406179063778178	0.709690393947471	0.148931073147667	age
PSMD12	HSPA1A	-0.0554426385280661	0.137449640699045	-0.403366922213071	0.686678316787444	0.933221580567587	0.0300152267867162	age
PSMD12	IFI44L	0.268005565453368	0.168363054092382	1.59183121794828	0.111422633675397	0.531808394428728	0.274244811748148	age
PSMD12	TMEM163	-0.199010064098971	0.145893159354142	-1.36408084505109	0.172542122689239	0.583428265051734	0.234012534661244	age
PSMD12	FRMD4A	-0.072432479444137	0.0293299020716836	-2.46957795041759	0.0135272543189683	0.0509472899767176	1.29287891233389	age
PSMD12	PICALM	-0.0967717117317901	0.0279680284702178	-3.46008342471615	0.000540008058543462	0.00812768109804569	2.09003334493172	age
PSMD12	CD163	0.0811168491087199	0.0913311294580577	0.888162115042839	0.374453554227627	0.665838012123107	0.176631414970768	age
PSMD12	GPNMB	0.189882756850302	0.15871692068551	1.19636114429504	0.231555657402558	0.66133664064581	0.179577415010424	age
PSMD12	ERN1	0.0330932573998721	0.0623860087702958	0.530459602275904	0.595793311061293	0.906237890770491	0.0427577834628159	age
PSMD13	AIF1	-0.138895047408873	0.0773538751197473	-1.79557969389196	0.0725613877601881	0.516173839531221	0.28720400993383	age
PSMD13	HIST	0.192810230674838	0.142354705607731	1.35443524575956	0.175597559288443	0.491708771756731	0.308292044116661	age
PSMD13	HSPA1A	0.0654400359879116	0.0902315882203938	0.72524530797432	0.468301551706167	0.876188964724428	0.0574022209015859	age
PSMD13	IFI44L	0.0860326698455462	0.168577156568626	0.510345954319875	0.609809113202865	0.90671122993914	0.0425310053460606	age
PSMD13	TMEM163	-0.0858670460026207	0.169957695379928	-0.505225996449711	0.613400113323632	0.879835078747724	0.055598726829641	age
PSMD13	FRMD4A	-0.110909813568039	0.0910039249082072	-1.21873659493159	0.22294418363881	0.424892218256214	0.371721222780416	age
PSMD13	PICALM	0.06340792218821	0.0798613109874732	0.793975473282125	0.427209709970469	0.750410271815511	0.124701229849856	age
PSMD13	CD163	0.156262476688519	0.0934383842828405	1.67235850542437	0.0944536492769253	0.309811166029306	0.508902933711988	age
PSMD13	GPNMB	-0.0947095433402338	0.168207138047657	-0.563053057316748	0.573398755441834	0.874140003259346	0.0584190046955604	age
PSMD13	ERN1	-0.0865819539746156	0.0690661736759808	-1.25360866783802	0.209984279140413	0.694905815462786	0.158074053822306	age
PSMD14	AIF1	-0.0750899455338649	0.0831597588021174	-0.902960116954464	0.36654706257323	0.824392781942035	0.0838658193873269	age
PSMD14	CCL3	-0.133223814915811	0.17206540373889	-0.77426264676645	0.438775488104372	0.825052649546382	0.0835183366889943	age
PSMD14	HIST	0.178795503680508	0.165594269760145	1.07972035469273	0.280266726994738	0.604196737669177	0.218821624008285	age
PSMD14	HSPA1A	0.0749288259243335	0.137139657145151	0.54636877096045	0.58481247222073	0.908416072190197	0.0417151906106392	age
PSMD14	IFI44L	0.163667236533628	0.164914675690068	0.992435851138053	0.320984957572865	0.763217882696063	0.11735146237991	age
PSMD14	TMEM163	-0.0928498851749897	0.0788723743762871	-1.17721681272099	0.239108979773007	0.644015077573001	0.191103964891581	age
PSMD14	FRMD4A	-0.0924323050595907	0.035813411963214	-2.58094104953008	0.00985314054492728	0.0395417153961542	1.40294449407838	age
PSMD14	PICALM	-0.0360608236738919	0.0311657633854541	-1.15706531002935	0.247245678273628	0.589164896682025	0.229763136967644	age
PSMD14	CD163	0.0411273932549879	0.0624871615846588	0.658173490554019	0.510426657005307	0.768663487748912	0.114263747844192	age
PSMD14	GPNMB	0.222477048541057	0.155494557339136	1.43077064784866	0.152495957979027	0.560629360625661	0.251324161617099	age
PSMD14	MKI67	-0.273754523435111	0.113771555266659	-2.40617721005469	0.0161204429254737	0.158400873963351	0.800242426557046	age
PSMD14	ERN1	0.0808137762971922	0.0675044731375921	1.1971617959668	0.231243497477602	0.715542292157372	0.145364692151912	age
PSMD2	AIF1	-0.270651949025705	0.0750420704959412	-3.60666952866584	0.000310152253649663	0.0436926987328963	1.35959112973292	age
PSMD2	HSPA1A	-0.230430789936624	0.10939063860643	-2.10649460385434	0.0351614113531958	0.412914034383165	0.38414035579911	age
PSMD2	FRMD4A	-0.0969990405303126	0.090137994843909	-1.07611713238446	0.281874874432733	0.495263436854263	0.305163732907036	age
PSMD2	PICALM	-0.116695361620667	0.102728911917231	-1.13595442064732	0.255975640500414	0.597372702100113	0.22375462705857	age
PSMD2	CD163	-0.0235667156261083	0.128473452769024	-0.183436461916204	0.854455568740205	0.94568205538275	0.0242548517612072	age
PSMD2	GPNMB	-0.120368093950009	0.14818430509848	-0.812286388022096	0.416627319342946	0.799736500964317	0.097053081792384	age
PSMD2	ERN1	-0.00924689526469305	0.0862631187578901	-0.107194075496456	0.914635015418618	0.981731429783037	0.00800730499926217	age
PSMD3	AIF1	0.0980645040677306	0.0987214144259592	0.993345816993725	0.32054145676636	0.79008851147585	0.102324253149686	age
PSMD3	HSPA1A	-0.0750522713405775	0.111539353580689	-0.672877051293685	0.501025513064774	0.884409951569191	0.0533463792917967	age
PSMD3	FRMD4A	-0.166080896509715	0.0892626395084656	-1.8605868863419	0.0628025381281471	0.172171834019135	0.764037894291016	age
PSMD3	PICALM	0.0516105429123476	0.09430979907561	0.547244755245109	0.584210592300267	0.842959745956199	0.0741931638408615	age
PSMD3	CD163	-0.00748239614365974	0.137814075833319	-0.0542934101499866	0.956701399749745	0.983837074665141	0.00707681562593902	age
PSMD3	ERN1	-0.165639463201883	0.104800512689073	-1.58052149700173	0.113987487849556	0.576342883626889	0.239319064906537	age
PSMD4	AIF1	-0.160480219685844	0.0872874144477994	-1.83852644394475	0.065984868894894	0.498243775921771	0.302558117815058	age
PSMD4	CCL3	-0.0436045847699847	0.137350633129131	-0.317469121012275	0.75088766640564	0.950529722098639	0.0220342986390273	age
PSMD4	HIST	0.0145873496098959	0.115965630777032	0.12579028382938	0.899897933060254	0.966712767605698	0.0147025455386054	age
PSMD4	HSPA1A	-0.156929699922981	0.100719659190952	-1.55808410377424	0.119213312413352	0.62938322748665	0.201084834837247	age
PSMD4	IFI44L	0.231797018700754	0.146275836462268	1.5846569351907	0.113044301403821	0.537579287332771	0.26955747278603	age
PSMD4	TMEM163	0.0796682526885163	0.135519796374004	0.587871697125711	0.556618415095407	0.856761384817939	0.0671401158671558	age
PSMD4	FRMD4A	0.157714325210012	0.110630204800557	1.42559914351002	0.153984083634344	0.331966176434203	0.478906163694455	age
PSMD4	PICALM	0.0430270072526501	0.0923523720397097	0.465900401931738	0.641286793445378	0.872775233594467	0.0590975860515506	age
PSMD4	CD163	0.166684197491304	0.0933324000598249	1.78591997403326	0.074112216394488	0.267535440373771	0.572618678916541	age
PSMD4	GPNMB	0.13638697185313	0.187445244032555	0.727609668397044	0.466852560433158	0.826074106079771	0.0829809909146179	age
PSMD4	ERN1	-0.131049115686306	0.0690947252218384	-1.89665875746021	0.0578729902695437	0.445300712810217	0.351346609676107	age
PSMD5	AIF1	0.186301222701947	0.102022874046779	1.82607306883479	0.0678392562240916	0.502209994627723	0.299114648515816	age
PSMD5	HSPA1A	0.22615603870523	0.0931348220948976	2.42826510662998	0.0151712490254538	0.284066352567649	0.546580205064846	age
PSMD5	FRMD4A	-0.000687000449914955	0.0295220523434898	-0.0232707550925555	0.981434299449793	0.991251775681386	0.00381602169911972	age
PSMD5	PICALM	0.0610642304571234	0.0318843443844216	1.91517911489373	0.055469665010118	0.259142192425982	0.586461871282842	age
PSMD5	CD163	0.0488417270276924	0.0992797466383758	0.491960633275962	0.622747173336749	0.836877223926022	0.0773382515438215	age
PSMD5	GPNMB	0.106798708136375	0.172252819979068	0.620011377168475	0.535250296601622	0.861617551931006	0.0646854626474686	age
PSMD5	ERN1	0.170009775690597	0.0736597573567605	2.30804148413332	0.0209968292786169	0.29325384421619	0.532756286080512	age
PSMD6	AIF1	-0.119620598452594	0.093367227822924	-1.28118400044458	0.200129044512013	0.693693799653961	0.158832187276602	age
PSMD6	HSPA1A	-0.0719362110585134	0.118366383195665	-0.607741903709264	0.543358666254824	0.898137489778097	0.0466571750461339	age
PSMD6	FRMD4A	-0.0627906935423589	0.0975469068594726	-0.643697432998219	0.519771654842591	0.721990757776348	0.141468361810448	age
PSMD6	PICALM	-0.0409080020628528	0.10885513218518	-0.375802235885962	0.70706392545295	0.905692157995958	0.0430193926125748	age
PSMD6	CD163	-0.0165328789953699	0.114914724616007	-0.1438708490197	0.885602455279959	0.956513475096378	0.0193089073734568	age
PSMD6	GPNMB	0.0262228024127892	0.189357543564243	0.138483009016711	0.889858697071414	0.970443935763912	0.0130295494993957	age
PSMD6	ERN1	-0.0447493291644123	0.103659796625322	-0.431694163226643	0.66596371014609	0.925452873073032	0.0336456919682819	age
PSMD7	AIF1	-0.0941869498771569	0.0891605838290614	-1.05637430613658	0.290797239920796	0.773205064285527	0.111705310121942	age
PSMD7	CCL3	-0.0578019652686442	0.142456936534268	-0.405750444133269	0.684925973738428	0.932879338851179	0.0301745254495409	age
PSMD7	HIST	0.165248443258075	0.127128856562094	1.29984999257318	0.193652387307442	0.513059287854037	0.289832445999129	age
PSMD7	HSPA1A	-0.0435600630172731	0.111413740266627	-0.390975681392873	0.695815211447314	0.935049858236862	0.0291652312880732	age
PSMD7	IFI44L	-0.0306360779483029	0.176125973813047	-0.173944122408784	0.861909376483503	0.966708980129279	0.0147042470609052	age
PSMD7	TMEM163	-0.031508019373656	0.154609584193506	-0.203790855127204	0.838516939434118	0.952720610464526	0.0210344394699358	age
PSMD7	FRMD4A	-0.0344500010198313	0.0888865948751436	-0.387572513810684	0.698332412815279	0.841207377843611	0.0750969269715491	age
PSMD7	PICALM	0.117628624407358	0.109817041729247	1.07113269994443	0.284109766910376	0.626950874175804	0.202766487734226	age
PSMD7	CD163	0.0305369393058411	0.106813568552256	0.285890076698464	0.774962314339202	0.911291747859595	0.0403425624328234	age
PSMD7	GPNMB	-0.0075645417336454	0.159491850481919	-0.0474290172870179	0.962171302586842	0.990411237606397	0.00418444061519269	age
PSMD7	ERN1	0.00521516483146261	0.0753402752760074	0.0692214730083872	0.944813331112913	0.989366148496985	0.00464295325268403	age
PSMD8	AIF1	-0.0470064580801248	0.0914251346188375	-0.514152462297161	0.607145400763153	0.916853110621666	0.0377002372376752	age
PSMD8	CCL3	0.0877511782783315	0.14527757942935	0.604024231564277	0.545827532022956	0.88346536860127	0.053810469949124	age
PSMD8	HIST	-0.041741997702225	0.129622576358038	-0.322027218367632	0.747432074662807	0.903910528163643	0.0438745551970382	age
PSMD8	HSPA1A	-0.0762919725091972	0.122071238627071	-0.624979097183327	0.531984777164144	0.897571945126709	0.0469307303605007	age
PSMD8	IFI44L	0.329523364431996	0.205436061113348	1.60401909307531	0.108709844081895	0.523856611936487	0.28078757020424	age
PSMD8	TMEM163	0.178411425735845	0.185765771001053	0.960410654634724	0.336848577843322	0.732219696111042	0.135358593130952	age
PSMD8	FRMD4A	-0.0524810963490172	0.103035751985119	-0.509348409051229	0.610508031655247	0.786826574020976	0.104120980786535	age
PSMD8	PICALM	0.0881547755400059	0.126691568412958	0.695821960721651	0.486540334453542	0.794511357715535	0.0998998900765795	age
PSMD8	CD163	0.322194979855603	0.145127770006013	2.220078072186	0.0264134684146082	0.132734954042043	0.877014696211455	age
PSMD8	GPNMB	-0.14821947909925	0.163140162541478	-0.908540709965064	0.363592615393951	0.769375836801291	0.113861457369794	age
PSMD8	ERN1	-0.000675289935299446	0.076162876629958	-0.00886639220023664	0.99292573524162	0.997440004859174	0.00111321728752534	age
PSMD9	AIF1	-0.0363888486552113	0.0925115427033716	-0.393343874632902	0.694065517085482	0.948513489536198	0.0229564882972214	age
PSMD9	HSPA1A	-0.0488344050166689	0.136409588978519	-0.357998329753482	0.72034456349168	0.943150854824473	0.0254188372965667	age
PSMD9	FRMD4A	-0.0436004795494808	0.0829904984654705	-0.525367124618748	0.599328002789678	0.778675164199429	0.108643676881032	age
PSMD9	PICALM	0.0481927397404405	0.0958331280695772	0.502881839622843	0.615047349889948	0.858228868979955	0.0663968808219667	age
PSMD9	CD163	-0.0161926578151925	0.107993700811062	-0.149940762225772	0.880811351622213	0.955561823429192	0.0197412094927278	age
PSMD9	GPNMB	0.324778981287662	0.190001755019964	1.7093472702583	0.0873866420787269	0.456763940878871	0.34030818868397	age
PSMD9	ERN1	0.021738979004769	0.0741595368683704	0.293138009253679	0.769416665014808	0.953152482423357	0.0208376166987668	age
PSME1	AIF1	-0.083973643413027	0.0950212260762518	-0.883735633400905	0.376838939914009	0.828204934218478	0.0818621864181925	age
PSME1	CCL3	-0.155234458617305	0.148885905076451	-1.04264039324336	0.297114873939767	0.773483010971354	0.111549220842987	age
PSME1	HIF1A	0.00651072083754858	0.222407638782129	0.0292738184407708	0.976646207808452	0.996221088007083	0.00164426936113654	age
PSME1	HIST	0.021533342659292	0.158404856847742	0.135938651679031	0.891869779452628	0.962086919192296	0.0167856901031954	age
PSME1	HSPA1A	-0.148457918768713	0.134950559132161	-1.1000911720812	0.271292399811954	0.782721881695361	0.106392524916906	age
PSME1	IFI44L	0.0624114286047571	0.126232817255746	0.494415239725753	0.621012953362346	0.909277024213567	0.0413037826104281	age
PSME1	TMEM163	0.00339192184120756	0.149047883814649	0.0227572626621498	0.981843898642239	0.99490866423429	0.00221678703292112	age
PSME1	FRMD4A	-0.118803884689936	0.10601020782229	-1.12068344294818	0.262422632334191	0.473508213590077	0.324672483216338	age
PSME1	PICALM	-0.189900030771443	0.134871961248366	-1.40800229353633	0.159130390854363	0.472074889307223	0.325989100024891	age
PSME1	CD163	0.00122132913671228	0.112669570683712	0.0108399200360922	0.991351164541797	0.99584461563466	0.00180842044870382	age
PSME1	GPNMB	0.138805542254292	0.17443529125747	0.795742313689334	0.426181827183634	0.805658796593719	0.0938488466942388	age
PSME1	MKI67	0.242705836608144	0.191957635348881	1.26437188167602	0.206096580360244	0.565951727356198	0.247220610219654	age
PSME1	ERN1	-0.222882910723418	0.104128894048582	-2.14045210755268	0.0323182472942671	0.36268425833881	0.4404712937853	age
PSME2	AIF1	-0.118661827094306	0.108722776873495	-1.0914164493092	0.275089677598051	0.762296583255243	0.117876026808375	age
PSME2	CCL3	-0.11318965174389	0.160434256878667	-0.705520466426896	0.480486399899871	0.851351664010014	0.0698910107828371	age
PSME2	HIST	0.172726503372002	0.172401360114846	1.00188596689109	0.316398670970971	0.642376109653456	0.19221061909707	age
PSME2	HSPA1A	-0.177393429867164	0.182760840548634	-0.970631505822817	0.331731811110921	0.8119975238607	0.0904452951126104	age
PSME2	IFI44L	0.120761284812894	0.162940294770591	0.741138249338004	0.458609619969438	0.849439898854271	0.0708673437158524	age
PSME2	TMEM163	-0.236083076550763	0.199962550986301	-1.18063645110697	0.237747176651863	0.643845425182519	0.191218385820396	age
PSME2	FRMD4A	-0.116487036417352	0.132658939323636	-0.878094133808568	0.37989263618677	0.602835815089222	0.219800953713808	age
PSME2	PICALM	0.0100158433237112	0.139887322795665	0.0715993638561616	0.942920746346987	0.984167609602699	0.00693093233414117	age
PSME2	CD163	0.366056899858117	0.172053531697937	2.12757562280545	0.0333722851561682	0.156544887538371	0.805361111056517	age
PSME2	GPNMB	0.310842585140589	0.208577709711375	1.49029628127918	0.136146349858467	0.539963952031575	0.267635232688767	age
PSME2	MKI67	0.749045462293297	0.261436277166767	2.86511677113384	0.00416855494199778	0.0738928810681634	1.13139740005901	age
PSME2	ERN1	-0.0604807993995118	0.117204792865357	-0.516026673661643	0.605835779643634	0.909755122888751	0.0410754901950911	age
PSME3	AIF1	-0.0903422987182148	0.0865986693643539	-1.04322964060926	0.296841948676878	0.777099345230972	0.10952345696789	age
PSME3	HSPA1A	0.151253403318988	0.10673237278265	1.4171277127606	0.156445591497828	0.672928275832227	0.172031222656048	age
PSME3	FRMD4A	0.104630929053626	0.0901152715152009	1.16107877493302	0.245609865464126	0.455183549035064	0.341813442334425	age
PSME3	PICALM	0.0860979308652739	0.0998071058882694	0.862643296777462	0.388333617438925	0.722921152587114	0.140909067662129	age
PSME3	CD163	0.00378657152015718	0.113774715848672	0.0332813094008827	0.97345025844006	0.989403753395841	0.00462644643190424	age
PSME3	ERN1	0.0869211630427537	0.070530112777771	1.2323979023914	0.217800484102836	0.704446333567284	0.152152086902904	age
PSME3IP1	AIF1	-0.00495981321440554	0.0711034279879705	-0.0697549099214268	0.944388736380229	0.990719402923964	0.0040493314050531	age
PSME3IP1	HIST	0.11836321139659	0.107670725018149	1.09930727573942	0.27163405986838	0.599102458866951	0.222498897952354	age
PSME3IP1	HSPA1A	0.046612506535407	0.0809969289861509	0.575484862436907	0.564963425440107	0.901247075942046	0.0451561313202752	age
PSME3IP1	IFI44L	0.169630596918879	0.132547763712208	1.27976958771773	0.200626182674543	0.6659632960962	0.176549705877963	age
PSME3IP1	TMEM163	0.0321878191957763	0.0681546855394826	0.47227595492506	0.636729830877056	0.892676941015573	0.0493056834618685	age
PSME3IP1	FRMD4A	-0.0520559138035027	0.0232231575206248	-2.24155194044011	0.0249903450374	0.0832806758251275	1.07945575917076	age
PSME3IP1	PICALM	0.019978618241091	0.0317788975215914	0.628675624367302	0.529561439447745	0.816980759206861	0.0877881714586315	age
PSME3IP1	CD163	0.156032095238736	0.0459160320379932	3.3982051216801	0.000678295420396218	0.00755675673814982	2.12166455806271	age
PSME3IP1	GPNMB	0.424581306886212	0.135889766272378	3.12445387561547	0.00178135447413076	0.0615567145742872	1.21072456753344	age
PSME3IP1	ERN1	0.0111793414714826	0.0582934881600093	0.19177684891315	0.847917006239587	0.968957488259319	0.0136952766328255	age
PSME4	AIF1	-0.186009282000168	0.0878556762141725	-2.11721416322286	0.0342416759031867	0.40766448895407	0.389697117645168	age
PSME4	CCL3	-0.222311633396817	0.131156452861595	-1.69501102344858	0.0900733296376176	0.52856529418613	0.27690135622186	age
PSME4	HIF1A	-0.0162877792255646	0.0942695488355627	-0.172778796830521	0.86282530405205	0.961401967371621	0.0170949934849205	age
PSME4	HIST	0.109198113571313	0.0734634615572627	1.48642755536637	0.137166065735516	0.442917341530864	0.353677315462085	age
PSME4	HSPA1A	0.027249344861351	0.0631193310949446	0.431711559496129	0.66595106490744	0.925368125744402	0.0336854638286935	age
PSME4	IFI44L	-0.0583269272657987	0.0928363112288168	-0.628277087852385	0.52982243842877	0.885438028576132	0.0528418294928155	age
PSME4	TMEM163	-0.0934518946158282	0.0510473812770325	-1.83068929841215	0.0671469312968536	0.395752645290494	0.402576173544001	age
PSME4	FRMD4A	-0.0769346462096258	0.0254077259135546	-3.02800205226483	0.00246176415477681	0.0128518171578585	1.89103546176182	age
PSME4	PICALM	-0.0047151969054526	0.0242214713724257	-0.194670126886697	0.845651199754308	0.956310410075663	0.019401116613397	age
PSME4	CD163	-0.00464842344090393	0.0329797128045968	-0.140947966055545	0.887911048918448	0.957501377105621	0.0188605927442564	age
PSME4	GPNMB	0.0728845436246113	0.0736053055179043	0.990207745376211	0.322072587532852	0.734867456419277	0.133790984911107	age
PSME4	MKI67	0.0819177706535954	0.102665993121394	0.797905598173429	0.424925274471039	0.7806269782435	0.107556443703218	age
PSME4	ERN1	0.066038964222511	0.0734458609885473	0.89915161090982	0.368571910696087	0.815077309614767	0.0888011967241344	age
PSMF1	AIF1	0.0549472378991159	0.0903589644287616	0.608099464690479	0.543121507257906	0.900144027470089	0.0456879957483924	age
PSMF1	HIST	0.255350308330823	0.14681480323361	1.73926813037043	0.0819876103623139	0.349854814794466	0.456112144835222	age
PSMF1	HSPA1A	0.0471144190087442	0.102627212301132	0.459083102350083	0.646174490547805	0.919368168518028	0.0365105369967253	age
PSMF1	IFI44L	-0.00138750366259087	0.144700215192381	-0.00958881547443567	0.992349349417072	0.99856675860288	0.000622895316385865	age
PSMF1	TMEM163	-0.0163291385492628	0.0760866064252072	-0.214612522708767	0.830069429716924	0.951203841283621	0.0217264045574562	age
PSMF1	FRMD4A	-0.0400950073354541	0.0260549061885615	-1.53886592587528	0.123837031221595	0.284078512944029	0.546561614086801	age
PSMF1	PICALM	0.0681527278824149	0.0354648570003426	1.92169752388277	0.0546438290113141	0.256426561103815	0.591036991854569	age
PSMF1	CD163	-0.0225930087152462	0.0449741253381638	-0.502355711097607	0.615417327077883	0.832364548083361	0.0796864254566247	age
PSMF1	GPNMB	0.152113042989072	0.122972388316101	1.2369690877115	0.216098559076945	0.645389583362942	0.190178048421581	age
PSMF1	ERN1	-0.0630984647113425	0.0799060596886017	-0.789658067951801	0.429727486197527	0.845950384858945	0.0726551076629284	age
PSMG1	AIF1	0.00718318545181575	0.109212920142707	0.0657723046177099	0.94755910619006	0.99083282262394	0.00399961527922272	age
PSMG1	HSPA1A	-0.00383120035185439	0.156728978190478	-0.0244447478448957	0.980497855358281	0.997236682945657	0.00120175452860921	age
PSMG1	FRMD4A	0.00838096916809458	0.125040921956442	0.0670258107263002	0.946561155410959	0.973827201444366	0.0115180986829187	age
PSMG1	PICALM	0.202248893093119	0.11241654350267	1.79910257682239	0.0720024561234569	0.302397498191839	0.519421806180003	age
PSMG1	CD163	0.218927683775466	0.120840619417613	1.81170607061251	0.0700316251330496	0.257357924778041	0.589462454053084	age
PSMG1	ERN1	0.0442452121671935	0.100185089455447	0.441634702406188	0.658753568013738	0.922891045331839	0.0348495678843898	age
PSMG2	AIF1	-0.0313515995888924	0.0947845060977012	-0.330767135681184	0.740820386781085	0.961080748448608	0.0172401220792095	age
PSMG2	CCL3	0.180802693377457	0.201911743816227	0.895454072953862	0.370544406254819	0.799099212059364	0.0973992975632761	age
PSMG2	HIF1A	-0.0603063290790239	0.222888483163594	-0.270567273028463	0.786723869541659	0.935973024057166	0.028736668005424	age
PSMG2	HIST	0.450622956130839	0.132335338317926	3.40515966376455	0.000661253799104385	0.0250621515153821	1.60098164877884	age
PSMG2	HSPA1A	-0.11382299962308	0.0997431985300105	-1.14116051320365	0.253803133035096	0.767968139183077	0.114656797239325	age
PSMG2	IFI44L	0.0305302436205158	0.133583273004836	0.228548402309402	0.819219932032044	0.958519317688468	0.0183991300671247	age
PSMG2	TMEM163	-0.037797845148441	0.161283297101884	-0.234356848028496	0.814707956122845	0.949227259875174	0.0226297982219019	age
PSMG2	FRMD4A	-0.028614383052415	0.0333505498899321	-0.857988343426178	0.39089890003652	0.613226687644068	0.212378952897335	age
PSMG2	PICALM	-0.0148035559103213	0.0378765057928805	-0.390837422841254	0.695917411293744	0.898778671310128	0.0463472422633947	age
PSMG2	CD163	0.111382517930387	0.130291473689774	0.854871886671498	0.39262207581198	0.6821401693583	0.166126375308337	age
PSMG2	GPNMB	-0.0694758484279076	0.127540902564435	-0.544733862086384	0.585936571998658	0.881279730496482	0.0548862185704507	age
PSMG2	ERN1	-0.0538202765524079	0.063300397838279	-0.850235992037663	0.395193894965649	0.827207096915675	0.0823857482611403	age
PSMG3	AIF1	-0.0382681913935353	0.108881275914314	-0.351467146873364	0.725237915291076	0.955693326655049	0.0196814465401676	age
PSMG3	HSPA1A	-0.266283417645996	0.12701981149643	-2.09639279502063	0.0360473610208008	0.41998487026597	0.376766354550563	age
PSMG3	FRMD4A	-0.290858523683694	0.131105049409705	-2.21851503808031	0.0265197353936683	0.0872553153179353	1.05920810771621	age
PSMG3	PICALM	-0.166529543599926	0.165844481821785	-1.00413074809976	0.315315596395971	0.657137638480285	0.18234365727127	age
PSMG3	CD163	-0.0558004409753511	0.130479233575146	-0.427657639046557	0.668900395086818	0.861284235055328	0.0648535020362855	age
PSMG3	ERN1	-0.200866081565173	0.128410871523849	-1.5642451389162	0.117760010369558	0.583604757272663	0.233881176598933	age
PSMG4	AIF1	0.0533953280699899	0.10798155640197	0.494485631150025	0.62096325164573	0.92203634335275	0.0352519602842443	age
PSMG4	HSPA1A	0.0148304966143419	0.117896438944335	0.12579257479816	0.899896119536675	0.979458989581981	0.00901374340697834	age
PSMG4	FRMD4A	-0.0704994024608892	0.0470720083711302	-1.49769268192362	0.134213114052118	0.301281141312358	0.521028052131179	age
PSMG4	PICALM	-0.111711602589487	0.0444903464089035	-2.51091779692529	0.0120417734088028	0.0906929095441917	1.04242666515822	age
PSMG4	CD163	0.128830413774665	0.155524137601542	0.828362823684207	0.407465053855278	0.696599884923105	0.157016601622349	age
PSMG4	ERN1	0.0496309553765564	0.0938344178256095	0.528920587207086	0.596860539906024	0.906456543575206	0.0426530115771612	age
PSPC1	AIF1	-0.0369031085871703	0.0844737909844974	-0.436858677195424	0.662213841775227	0.937870147951714	0.0278572873478533	age
PSPC1	CCL3	-0.187141792245823	0.147248576323698	-1.27092428951182	0.203755584338178	0.681701796582445	0.166405561444093	age
PSPC1	HIF1A	-0.0809081688454566	0.0642017174645379	-1.26021813809181	0.207590681413861	0.593519792525846	0.226564793741519	age
PSPC1	HIST	0.0933079355940076	0.0758826074832777	1.22963533658974	0.218833691290256	0.542909943940912	0.265272203731838	age
PSPC1	HSPA1A	0.00628163760087384	0.0849436974705191	0.0739506024334998	0.941049691122954	0.991046083557699	0.00390615038910719	age
PSPC1	IFI44L	-0.0497246871421915	0.0893957155128686	-0.55623121149507	0.578052805123547	0.90271046992438	0.0444515204249194	age
PSPC1	TMEM163	-0.0350152426113524	0.0517301557019277	-0.676882606213529	0.498480440863685	0.836160739513279	0.0777102278559518	age
PSPC1	FRMD4A	-0.0902813331663978	0.0232304053797451	-3.88634342322391	0.000101765513369924	0.000906056742395821	3.04284460349566	age
PSPC1	PICALM	-0.0394218387936674	0.0242378250415718	-1.62645941729724	0.103851959804722	0.373779917878399	0.427384035725737	age
PSPC1	CD163	0.0133765621816976	0.0451077411651513	0.296546930441995	0.766812432430587	0.908504203604524	0.0416730588919672	age
PSPC1	GPNMB	-0.04432718400855	0.0636261376452245	-0.696681987137358	0.486001834004437	0.837178320984841	0.0771820263899195	age
PSPC1	MKI67	-0.213272062446258	0.175156228714038	-1.21761049556764	0.223372024081934	0.590377895010783	0.228869911778783	age
PSPC1	ERN1	0.0355279464160051	0.0510719197202179	0.695645407704159	0.486650921966576	0.8692156234886	0.0608724761689228	age
PSPH	AIF1	-0.136024994483614	0.129163124065501	-1.05312561513016	0.292283424432159	0.774546165718947	0.110952691630445	age
PSPH	HSPA1A	0.131361490907722	0.145146425206547	0.905027393687386	0.365450874894978	0.833034080775196	0.0793372305381895	age
PSPH	FRMD4A	-0.0613587350152713	0.107793228451111	-0.569226248224859	0.569202609863592	0.759390212287792	0.1195350047427	age
PSPH	PICALM	-0.0691715745236172	0.11429275955471	-0.605213967998611	0.545036836031184	0.826001705737319	0.0830190558375595	age
PSPH	ERN1	-0.092859071570606	0.0852600556120331	-1.08912750412868	0.276097662597992	0.746967114545524	0.126698517710429	age
PSRC1	AIF1	0.0911595257113198	0.157442241616808	0.579002971344814	0.56258716825897	0.90396862544703	0.0438466425685341	age
PSRC1	HSPA1A	-0.179659623723402	0.168922381163025	-1.0635631731358	0.287526632811233	0.790138739299478	0.10229664488431	age
PSRC1	FRMD4A	0.249122938516099	0.135767827999934	1.8349187888328	0.0665177233057819	0.179863165782101	0.745057766812708	age
PSRC1	PICALM	0.24191220667382	0.158598515247462	1.52531192550172	0.127181314675035	0.420183913168606	0.376560578669339	age
PSRC1	ERN1	0.272363168000249	0.152984635215405	1.78033021170235	0.0750219355985015	0.497989685181903	0.302779652651878	age
PSTK	HSPA1A	-0.0212162047267242	0.149383967102003	-0.142024643864474	0.887060540007471	0.977521142392367	0.00987384065839571	age
PSTK	FRMD4A	-0.131086068572092	0.0901783492508599	-1.45363127248464	0.146048561903117	0.321313607098397	0.493070882407965	age
PSTK	PICALM	-0.0836048513212252	0.113584859992716	-0.736056295941083	0.461696438341366	0.778040944397763	0.108997547665686	age
PSTK	ERN1	-0.104726657055249	0.0926991566115436	-1.12974767930314	0.258582560288013	0.736452520986965	0.132855246836331	age
PSTPIP1	HSPA1A	0.0891535279208992	0.277639991929978	0.321111981386975	0.748125530904005	0.948075419741474	0.0231571130050743	age
PSTPIP1	PICALM	0.163593532964314	0.204364206510644	0.800499929794669	0.423421204216197	0.747239829877378	0.126539987105934	age
PSTPIP1	CD163	-0.0924331441914975	0.166775661222846	-0.554236412638101	0.57941706144582	0.814108829564954	0.0893175350121868	age
PSTPIP1	ERN1	0.273312025700246	0.131166390375545	2.0837047121425	0.0371870353457166	0.389661944088968	0.409312007035658	age
PSTPIP2	AIF1	0.459236140991305	0.167601159176135	2.74005348918073	0.00614291862251206	0.206465767434693	0.685151945201968	age
PSTPIP2	CCL3	1.24959873327968	0.238982021072832	5.22883992557271	1.70576972816228e-07	0.000127335710207315	3.89504978510413	age
PSTPIP2	HIF1A	0.253936459759255	0.143525567169134	1.7692768248044	0.0768476889831117	0.389185052750583	0.409843847829683	age
PSTPIP2	HIST	0.546238255587807	0.120443910632623	4.53520856902378	5.75465889348337e-06	0.000987959838833225	3.0052607093877	age
PSTPIP2	HSPA1A	0.710526679994687	0.175684151035626	4.04434136947619	5.2470420456825e-05	0.00893190956398806	2.04905568283076	age
PSTPIP2	IFI44L	0.895278266755707	0.15586514040802	5.74392878620625	9.25047043356426e-09	3.2872808113457e-06	5.48316319533765	age
PSTPIP2	TMEM163	0.462316415317265	0.0948184301314127	4.87580752683336	1.08364230605097e-06	0.000379980605242714	3.42023856983326	age
PSTPIP2	FRMD4A	0.371038623778504	0.0649166076889729	5.71561942294053	1.09305124327494e-08	3.42381166664109e-07	6.4654901325428	age
PSTPIP2	PICALM	0.427964128197854	0.068783995270302	6.22185621111529	4.91307207341808e-10	4.10306735901296e-08	7.38689135327254	age
PSTPIP2	CD163	0.621824742251977	0.0736768555867115	8.43989251848758	3.17629602423611e-17	8.49275840411269e-15	14.0709512302368	age
PSTPIP2	GPNMB	0.918662899474229	0.176337019317854	5.20969960265863	1.89146623124247e-07	0.000146081981830921	3.83540334788484	age
PSTPIP2	ERN1	0.6974578174053	0.138404733027755	5.03926276325705	4.67328509560493e-07	0.00023248480663707	3.63360542388924	age
PTAFR	AIF1	-0.0794397523249415	0.0767818868553725	-1.03461578737412	0.300848378147799	0.778518274835187	0.108731188404882	age
PTAFR	CCL3	0.0293016463620866	0.231651722106991	0.126490086477981	0.899343995862513	0.980423716443219	0.00858619171224662	age
PTAFR	HIF1A	0.278743282904447	0.227820505901369	1.22352148153479	0.22113279568247	0.608338644872633	0.215854593989408	age
PTAFR	HIST	0.0846959831904557	0.129314482213515	0.654961314005121	0.512492661995083	0.779416004416546	0.108230680711111	age
PTAFR	HSPA1A	-0.150767065247178	0.111119733086445	-1.35679830269111	0.174845306973557	0.692332922273311	0.1596850160389	age
PTAFR	IFI44L	-0.0474618956211781	0.16069858597118	-0.295347313321662	0.767728576800788	0.946703787607028	0.0237858853379505	age
PTAFR	TMEM163	-0.0366439076625937	0.0785253734017404	-0.466650536956014	0.640749923732357	0.894134050712876	0.0485973658566249	age
PTAFR	FRMD4A	-0.138500235333814	0.0390220778565792	-3.54927884268118	0.000386287793526609	0.00280724153779559	2.55172021863778	age
PTAFR	PICALM	-0.0770126601162318	0.0373781909392328	-2.06036349489022	0.0393638040241397	0.208694504817869	0.680488986290064	age
PTAFR	CD163	0.1933061254427	0.126739167398512	1.52522798918883	0.127202241728745	0.372479676119594	0.428897418995987	age
PTAFR	GPNMB	0.184184385889753	0.158871747402723	1.15932750096129	0.246322716032438	0.674744521492289	0.170860632959408	age
PTAFR	ERN1	-0.225086776341683	0.0967734940599529	-2.32591350067651	0.0200231656631441	0.289503734150375	0.538345830173355	age
PTAR1	AIF1	0.0843735768231825	0.080989012821316	1.04179040938965	0.297508861577405	0.777778291519766	0.109144182562621	age
PTAR1	HIF1A	0.0746803464239869	0.0677960077608207	1.10154489756172	0.270659575186707	0.649029656749645	0.187735458101859	age
PTAR1	HIST	0.194809826294722	0.0873233556947991	2.23090174151799	0.0256876383626591	0.201188583672505	0.696396666701114	age
PTAR1	HSPA1A	0.13091529050332	0.0864505337546156	1.51433756181211	0.129940246469597	0.641396283183535	0.192873561086028	age
PTAR1	IFI44L	-0.0804037619116798	0.152182593164878	-0.5283374414876	0.59726514900873	0.905044832103646	0.043329907145097	age
PTAR1	TMEM163	-0.125705959954523	0.0584365440930596	-2.15115321936797	0.0314641080471365	0.283042101000736	0.548148960686332	age
PTAR1	FRMD4A	-0.121356188897289	0.0291828148001166	-4.15848127497297	3.20370488760053e-05	0.000348696824406154	3.45755200774064	age
PTAR1	PICALM	-0.0786455409602589	0.024929111748937	-3.15476707522933	0.00160626287137614	0.0193345697923172	1.71366548683898	age
PTAR1	CD163	0.0686012394777162	0.0473635836612835	1.44839630312419	0.147506248118887	0.405589875146756	0.391912894953757	age
PTAR1	GPNMB	0.132043337052492	0.13101721683916	1.00783194940396	0.313535145114742	0.728075365483277	0.137823663105345	age
PTAR1	MKI67	0.10746392605152	0.217554475536883	0.493963297175659	0.621332100484548	0.887056567969095	0.0520486841440517	age
PTAR1	ERN1	-0.0305699844455385	0.0618342530917042	-0.494385925551672	0.621033651916193	0.912718682164563	0.0396630599355716	age
PTBP1	AIF1	-0.0655122647239802	0.075727194383419	-0.86510883253222	0.386979057295601	0.831396138048135	0.0801919971840014	age
PTBP1	HSPA1A	-0.14069831377923	0.101268374475344	-1.38936083953324	0.164723052075513	0.684890664391501	0.164378753531508	age
PTBP1	IFI44L	0.0486336979634196	0.152065865823043	0.319819952362051	0.749104821586456	0.941624394297432	0.0261222989204288	age
PTBP1	FRMD4A	-0.129426457442517	0.0399817347719103	-3.23713961339784	0.00120734328619555	0.00723415096545576	2.14061243243087	age
PTBP1	PICALM	-0.0342679610019206	0.0325337429556063	-1.05330521141329	0.292201131209547	0.63764273702468	0.195422582716108	age
PTBP1	CD163	-0.0838890974117138	0.0915054328529422	-0.916766303335578	0.359265113692977	0.650570222226843	0.186705819041452	age
PTBP1	GPNMB	-0.0338497168612652	0.158631720953275	-0.213385548980053	0.831026251191702	0.960221778362714	0.0176284482153306	age
PTBP1	ERN1	-0.235557159679918	0.0893701703173812	-2.63574701540101	0.00839522966412453	0.186606307023636	0.72907368181528	age
PTBP2	AIF1	-0.0386746682753839	0.0993985823535606	-0.389086718941505	0.697211997699303	0.949055573445492	0.0227083560299619	age
PTBP2	CCL3	0.007880169075444	0.110757393548954	0.0711480184116199	0.943279951806624	0.987945961450221	0.00526680975023608	age
PTBP2	HIF1A	-0.0819903786402358	0.0790483297273269	-1.0372183564543	0.299634105027359	0.670311873542891	0.173723087679992	age
PTBP2	HIST	0.0603436303885047	0.0691166621372019	0.873069221264157	0.382625348984273	0.694220970999108	0.158502271316248	age
PTBP2	HSPA1A	-0.0365296187767684	0.0665995485272639	-0.548496492612323	0.583351036924663	0.907639415670725	0.0420866524558956	age
PTBP2	IFI44L	-0.100301690677781	0.0919142784478291	-1.09125254934914	0.275161770774154	0.733588387528891	0.134547552027294	age
PTBP2	TMEM163	-0.0135518040066343	0.0527353230785379	-0.256977737416188	0.797195959060588	0.94759288189262	0.023378210260762	age
PTBP2	FRMD4A	-0.0505672722846786	0.0203865386157889	-2.4804246192885	0.0131226007204981	0.049783056965622	1.30291843873308	age
PTBP2	PICALM	-0.0178416523207657	0.0231331618091155	-0.77125870073391	0.44055360651937	0.760598162834753	0.118844727927451	age
PTBP2	CD163	0.0261123010660224	0.0386361691239388	0.675851194828822	0.499135127007412	0.76093871211632	0.118650320971293	age
PTBP2	GPNMB	-0.090117800722291	0.0664133816085404	-1.3569223331146	0.17480588984042	0.591490307173748	0.22805236781618	age
PTBP2	MKI67	0.0141254419990064	0.0954407458549475	0.148002217213123	0.882341018431658	0.964809885975387	0.0155582551598086	age
PTBP2	ERN1	0.0350111891693692	0.058665906428125	0.596789367130354	0.550648017829005	0.891660087411179	0.0498006728613629	age
PTBP3	AIF1	-0.0414190677701967	0.0576676484289182	-0.718237502284323	0.472610858116368	0.870111332480753	0.0604251749806838	age
PTBP3	CCL3	-0.13345540367934	0.110263803842907	-1.21032831290198	0.226152937581954	0.709524057304047	0.149032874657149	age
PTBP3	HIF1A	-0.0484420244015202	0.0760946471084295	-0.636602261030184	0.524383952058082	0.819836638012269	0.0862726772234583	age
PTBP3	HIST	0.00764436775163064	0.0591873639178294	0.129155401518531	0.897234684988867	0.965008295109298	0.0154689534907032	age
PTBP3	HSPA1A	-0.0137765094133136	0.0789281532524636	-0.174544935433208	0.861437219353127	0.968761932429119	0.0137829351630969	age
PTBP3	IFI44L	0.115288397973936	0.0881254134518128	1.30823100236546	0.190794969662625	0.654225909132631	0.184272260622959	age
PTBP3	TMEM163	-0.0546241684216144	0.0538131642871775	-1.01507073864136	0.310072108816875	0.711606828502639	0.147759893124949	age
PTBP3	FRMD4A	-0.0691903005345428	0.0215045959817716	-3.21746572654478	0.00129328477669832	0.00768120514120385	2.1145706360734	age
PTBP3	PICALM	-0.0283260223777022	0.0242502359157871	-1.16807203344614	0.24277771004858	0.582498209803335	0.234705405020789	age
PTBP3	CD163	-0.055624486375123	0.0307333106555243	-1.80990870129784	0.0703099465557636	0.258013878652812	0.588356932563045	age
PTBP3	GPNMB	0.122037144129126	0.0640372791860056	1.90572031916989	0.0566865016069958	0.376386576339819	0.424365873888515	age
PTBP3	MKI67	-0.0136849496559193	0.109957015247751	-0.124457267461152	0.900953232879299	0.969662949450347	0.0133791983433112	age
PTBP3	ERN1	0.0117019276148053	0.0510324086228148	0.229303846920009	0.818632763724486	0.965753674844621	0.0151336306211908	age
PTCH1	HSPA1A	-0.0469151764640738	0.226891730991196	-0.206773408000022	0.836186824677642	0.963111913529853	0.0163232449580212	age
PTCH1	FRMD4A	0.112111863870186	0.12805538270139	0.875495129569191	0.381304559117592	0.60416720710936	0.21884285098917	age
PTCH1	PICALM	0.190516485890163	0.182109757371729	1.04616297687594	0.295485793087737	0.640151384152657	0.193717311129004	age
PTCH1	ERN1	-0.0377625314754529	0.0985618418773446	-0.383135407741735	0.701619367436204	0.940023911664529	0.0268610989834101	age
PTCH2	HSPA1A	0.123324990271667	0.163817572705831	0.752819054968683	0.451558654656348	0.867172341777863	0.0618945822872476	age
PTCH2	FRMD4A	0.0223827574284382	0.111168948907075	0.201340011293512	0.840432718604098	0.922927364816282	0.0348324769814117	age
PTCH2	PICALM	-0.0474300423900666	0.125225689403532	-0.378756488512723	0.704868701263843	0.904695850605255	0.0434974015738445	age
PTCH2	ERN1	0.0322814569837354	0.0814009854197686	0.39657329474903	0.691682148809243	0.936028272723572	0.0287110332037803	age
PTCHD4	AIF1	0.230365655613921	0.183403798475017	1.25605716745992	0.20909524407179	0.706121164576669	0.151120771197323	age
PTCHD4	HSPA1A	-0.341875292529415	0.229139221286193	-1.49199814248481	0.135699632293475	0.645627725349128	0.1900178278715	age
PTCHD4	TMEM163	0.412218793909302	0.140301682391736	2.93808874478318	0.00330242477247791	0.0948696571002745	1.02287266914344	age
PTCHD4	FRMD4A	0.799810302672101	0.0801056041658914	9.98444879107043	1.78289232950016e-23	8.46071554964299e-21	20.0725929057411	age
PTCHD4	PICALM	0.674217993771215	0.0857504032734316	7.86256353362376	3.76350570218668e-15	6.57707468732143e-13	12.1819672263926	age
PTCHD4	GPNMB	0.514780242201746	0.168392708316677	3.05702216769183	0.00223547743014173	0.0708965699273519	1.14937477606741	age
PTCHD4	ERN1	-0.167952442104623	0.159382525441689	-1.05376948720812	0.291988466469309	0.756932457751339	0.120942871536353	age
PTCRA	ERN1	0.10471411734185	0.186052536654417	0.562820154053319	0.573557355079361	0.898247344812588	0.0466040578805583	age
PTDSS1	AIF1	0.12644956329995	0.121218004163628	1.04315826821617	0.296874997732026	0.777099345230972	0.10952345696789	age
PTDSS1	HSPA1A	0.19934669823787	0.129832170514894	1.53541835931181	0.124681096854967	0.633870914147905	0.197999175842592	age
PTDSS1	FRMD4A	0.0637047413545526	0.0666003062119724	0.956523250085309	0.338807943685057	0.560311237761783	0.251570667111249	age
PTDSS1	PICALM	0.075662478154926	0.101929306065073	0.742303475573765	0.457903486518277	0.775665984970918	0.110325253113421	age
PTDSS1	CD163	-0.0510730962348685	0.114457457329252	-0.446219035671479	0.655439033848859	0.855397372550933	0.0678320880614194	age
PTDSS1	GPNMB	0.234294017397412	0.159891028986077	1.46533560314891	0.142829377421985	0.547101876306568	0.261931795790632	age
PTDSS1	ERN1	0.163712826754848	0.0839670606737698	1.9497267790629	0.0512086927623048	0.430596302898386	0.365929703350717	age
PTDSS2	AIF1	0.0308898522238815	0.134137292728648	0.230285341201645	0.817870050567807	0.973551356653392	0.0116411336941494	age
PTDSS2	HSPA1A	0.0338058440474586	0.147421199884331	0.229314671661763	0.818624350946858	0.958552754907175	0.0183839802980746	age
PTDSS2	FRMD4A	-0.0249170504715909	0.0910830536986499	-0.273564065539891	0.784419652384799	0.890754596887309	0.0502419277222281	age
PTDSS2	PICALM	-0.0627840502472649	0.0997142222191019	-0.629639873330302	0.528930229575958	0.816759437619032	0.0879058385700792	age
PTDSS2	CD163	-0.0524093441202203	0.136083850943875	-0.38512537495603	0.700144528790159	0.877872224269757	0.0565686917623106	age
PTDSS2	ERN1	0.0315941282798463	0.106084164573006	0.297821342205165	0.765839524582025	0.952013983020991	0.0213566727244974	age
PTEN	AIF1	0.120598354578225	0.0639792443267406	1.88496059694504	0.059435157834346	0.487405363986648	0.312109695633478	age
PTEN	CCL3	0.0288696344106202	0.107372265311491	0.268874223030206	0.788026473792804	0.952902673422455	0.0209514546125437	age
PTEN	HIF1A	0.0546336202023592	0.111289661832154	0.490913704857485	0.623487483477458	0.873302733483983	0.0588351804745826	age
PTEN	HIST	0.292597988078164	0.0754071585461777	3.88024152771893	0.000104352787872367	0.00722390589593866	2.14122792010606	age
PTEN	HSPA1A	0.116323813391082	0.0637718324100498	1.82406258366743	0.0681426113352913	0.5224266869039	0.281974646282993	age
PTEN	IFI44L	-0.0834310057324484	0.105374129532647	-0.791759857020691	0.428500713170834	0.83244887975996	0.0796424267944138	age
PTEN	TMEM163	-0.0474187491220422	0.0587439108128277	-0.807211308643201	0.419544751540891	0.786071066311311	0.104538188933032	age
PTEN	FRMD4A	-0.0765581111729463	0.0265522606577365	-2.88329917214185	0.0039353349078983	0.0186657989059784	1.72895341730838	age
PTEN	PICALM	0.030236090837998	0.0291760916994775	1.03633108743415	0.300047707774945	0.645000049720309	0.190440251886817	age
PTEN	CD163	0.208834195330351	0.0400090378954889	5.21967551121486	1.79236887222925e-07	5.64960497368519e-06	5.2479819174454	age
PTEN	GPNMB	0.0301168069592282	0.0776108010517378	0.388049170361627	0.697979646363862	0.917515486240717	0.0373865967956228	age
PTEN	MKI67	0.0368509668955308	0.0814962130719938	0.452180113730887	0.651139233101832	0.898397232484823	0.0465315945898991	age
PTEN	ERN1	0.103987236168047	0.0780638052366163	1.3320800318772	0.182833891161161	0.669024719026287	0.174557835687501	age
PTER	AIF1	0.0721298801085285	0.119664303168091	0.602768563380248	0.546662662628773	0.901467756161871	0.0450498025759755	age
PTER	HSPA1A	-0.0602372011389729	0.168063020906151	-0.358420316463372	0.720028789891496	0.943150854824473	0.0254188372965667	age
PTER	FRMD4A	0.0193741431614944	0.0860438975587128	0.225165801540712	0.8218502927571	0.912261786097502	0.0398805169969753	age
PTER	PICALM	0.00319921710115738	0.0956864690373018	0.0334343730450563	0.973328199250979	0.9938647712975	0.0026727032028387	age
PTER	CD163	-0.196590565632196	0.136748114936774	-1.43761079063568	0.15054451750423	0.409076100625064	0.388195892464094	age
PTER	ERN1	0.013597100543696	0.108631389052873	0.125167326518103	0.900391083441943	0.977880049744755	0.00971441405577975	age
PTGER4	AIF1	-0.302180499721133	0.185227490868736	-1.63140200357882	0.102805522414204	0.566759445370831	0.246601233374803	age
PTGER4	HSPA1A	-0.0693050991538031	0.150649939188869	-0.460040671287067	0.645487027713681	0.919368168518028	0.0365105369967253	age
PTGER4	FRMD4A	-0.155108555072975	0.161390061708958	-0.961078727094667	0.336512584917368	0.558461434420482	0.253006812515557	age
PTGER4	PICALM	-0.22484958589513	0.169819542948885	-1.32405011808805	0.185486400386288	0.51018220939825	0.292274689777349	age
PTGER4	CD163	-0.187219472647882	0.160112559089132	-1.16929910878296	0.242283142109896	0.53406253616142	0.272407886193051	age
PTGER4	ERN1	0.0186583467432037	0.138060508675756	0.135146153829	0.892496319405	0.977880049744755	0.00971441405577975	age
PTGES3	AIF1	-0.192002417101039	0.09357119891144	-2.05193926480261	0.040175565306823	0.434171280418529	0.362338907662507	age
PTGES3	CCL3	-0.244161312824093	0.161406690209935	-1.51270875145586	0.130353655628368	0.596427693203818	0.224442199681849	age
PTGES3	HIF1A	-0.169776914581808	0.0893414427556958	-1.90031534464989	0.057391748835409	0.346283902990952	0.460567696162601	age
PTGES3	HIST	-0.164859131130732	0.0858546649989704	-1.92021168718915	0.0548311659710698	0.286296063683493	0.543184623100616	age
PTGES3	HSPA1A	-0.23546033591049	0.143901187469484	-1.63626402291102	0.101784342245954	0.587478761689035	0.231007829223002	age
PTGES3	IFI44L	-0.0905294531561586	0.105981908308312	-0.854197236124482	0.392995714341939	0.815396429411708	0.0886311946378325	age
PTGES3	TMEM163	-0.0490415259237874	0.0781675554039368	-0.627389786854169	0.530403760814535	0.848480782486803	0.0713579897098329	age
PTGES3	FRMD4A	-0.19264603344868	0.0385722162618785	-4.9944247989472	5.90113796027351e-07	1.12015400761912e-05	4.95072226298961	age
PTGES3	PICALM	-0.20563586299907	0.0333799921425677	-6.16045270834061	7.25372757221366e-10	5.85072026487011e-08	7.23279066591723	age
PTGES3	CD163	-0.0827425034015343	0.0547525877760959	-1.51120717325544	0.130735675373389	0.378255383151217	0.422214882587702	age
PTGES3	GPNMB	-0.343222483730224	0.096533651145174	-3.55546982485995	0.00037730424893745	0.0267571596538141	1.57255999001278	age
PTGES3	MKI67	-0.112739977218845	0.125782388852961	-0.896309715906552	0.370087371410057	0.741288421193527	0.130012783435564	age
PTGES3	ERN1	0.0421838116284106	0.121609858746212	0.346878222401723	0.728682808040606	0.946248605432127	0.0239947475484926	age
PTGFRN	FRMD4A	0.83697361021496	0.150446091254427	5.56327920011902	2.64751789187431e-08	7.50077382441167e-07	6.12489392989684	age
PTGFRN	PICALM	0.20213209695349	0.207202814211839	0.975527758743831	0.329298539213591	0.670896009187966	0.173344791508837	age
PTGFRN	ERN1	0.275348658288695	0.161500530474965	1.70493965238942	0.0882056800574774	0.528036561641075	0.277336005554757	age
PTGIR	ERN1	-0.13169918010989	0.147548176032563	-0.892584264008959	0.372079849194556	0.816449944241866	0.0880704362866864	age
PTGR1	AIF1	-0.245736699411963	0.127923998810363	-1.92095855114918	0.0547369331854862	0.473486475767873	0.324692421271619	age
PTGR1	HSPA1A	-0.168837724111252	0.211716122507455	-0.797472210012286	0.425176836255478	0.856837572159377	0.0671014980308598	age
PTGR1	FRMD4A	0.0720083096240072	0.0365463654247408	1.9703275219609	0.0488008461695013	0.141598542034465	0.848941218324542	age
PTGR1	PICALM	0.0302978007325635	0.0400885773114601	0.755771413317336	0.449786258960562	0.767946427778233	0.114669075452609	age
PTGR1	CD163	-0.188206596671112	0.140119930616447	-1.34318220001331	0.179212983909683	0.452349439204324	0.344525943759174	age
PTGR1	GPNMB	-0.243213799027881	0.207980655760299	-1.16940586680421	0.242240147239436	0.668944397947302	0.174609978896164	age
PTGR1	ERN1	0.146115851735695	0.138167341209656	1.05752814273221	0.29027061764505	0.756179035669892	0.121375367199734	age
PTGR2	AIF1	-0.0713842938591953	0.0991674068339477	-0.719836245982773	0.471625825263212	0.8696572016062	0.0606519023107803	age
PTGR2	HSPA1A	0.0516437540826856	0.124735003505016	0.414027759903088	0.678853776834772	0.930156854251769	0.0314438093041324	age
PTGR2	FRMD4A	-0.0392899040678379	0.0978587252814174	-0.401496176808454	0.688054852393921	0.835275104876646	0.0781704624177008	age
PTGR2	PICALM	0.0267650419337472	0.097297856240461	0.275083572937109	0.783252031810282	0.934817103095652	0.029273350503049	age
PTGR2	CD163	0.0954773360484845	0.120197739258303	0.794335539400661	0.427000119635746	0.711277750069332	0.147960776530953	age
PTGR2	ERN1	0.0433004933085834	0.0724611325578342	0.597568541645737	0.550127859978091	0.891660087411179	0.0498006728613629	age
PTGS1	AIF1	0.0463590216622904	0.0911865560853528	0.508397549512641	0.611174570965436	0.918990991137175	0.0366887459790577	age
PTGS1	CCL3	0.222680146288378	0.158298488107085	1.40671050590035	0.159513249174725	0.64266532096335	0.192015134538955	age
PTGS1	HIST	0.390530550877187	0.123609072498826	3.15940038204636	0.00158094136874908	0.0437767764817487	1.35875622101685	age
PTGS1	HSPA1A	0.0888751669779578	0.125870936141377	0.706081719120086	0.480137319493265	0.880532766465855	0.0552544783900157	age
PTGS1	IFI44L	-0.0250389901815517	0.118998505907282	-0.210414324034126	0.833344313933993	0.958519317688468	0.0183991300671247	age
PTGS1	TMEM163	0.0494747586600822	0.0780031356958171	0.634266279409781	0.525907059096688	0.845899059815659	0.0726814577417249	age
PTGS1	FRMD4A	-0.0668065204453724	0.0283317079901459	-2.35801245970093	0.0183730762677263	0.0655067118170511	1.18371419992008	age
PTGS1	PICALM	0.0575025269728571	0.0401829229666707	1.43101901821706	0.152424764609352	0.461403980243228	0.335918663412206	age
PTGS1	CD163	0.249017244869141	0.164474401695287	1.51401824419147	0.130021212328864	0.377455814450771	0.423133880229083	age
PTGS1	GPNMB	0.366731542918334	0.161722704332557	2.26765650767383	0.0233501506499945	0.253777989442055	0.595546047640776	age
PTGS1	ERN1	-0.0816402917869568	0.107340952518688	-0.760569846561996	0.446914035816211	0.85398099183085	0.0685517958623358	age
PTGS2	HSPA1A	0.404541979723351	0.237569043085356	1.70283962282916	0.0885980855592576	0.564934516619753	0.248001889736077	age
PTGS2	ERN1	0.149142656963956	0.171732559283875	0.868458826828649	0.385143202740606	0.822369415873431	0.0849330495700907	age
PTH2R	PICALM	0.551209325593692	0.200626967536838	2.74743386874191	0.00600636203041704	0.053982893791472	1.26774383849045	age
PTH2R	ERN1	0.771157325704493	0.257023378454678	3.00033923116637	0.00269679075060888	0.0961548565583991	1.01702877566629	age
PTK2	AIF1	-0.0772551786862238	0.118830792457977	-0.650127606559083	0.515609798247281	0.890855387291458	0.0501927893397692	age
PTK2	CCL3	0.0919827056760285	0.0982127793065052	0.936565550079448	0.348982079583498	0.787763421433792	0.103604188845831	age
PTK2	HIF1A	0.104164351271199	0.0800122641801275	1.30185481361582	0.192966021758365	0.574316174478413	0.240848952502038	age
PTK2	HIST	0.168409411850033	0.0802082990508273	2.09965070750737	0.035759578676595	0.240942090549365	0.618087325794174	age
PTK2	HSPA1A	0.0981857320111043	0.081721729477109	1.20146419611209	0.229571186992067	0.749000342681286	0.12551798360286	age
PTK2	IFI44L	-0.0593406865550987	0.103372176578108	-0.574048922248057	0.565934696123482	0.896956895818771	0.0472284269200658	age
PTK2	TMEM163	-0.0129715173077622	0.0624835903891596	-0.207598782767974	0.835542254870567	0.951909639565281	0.0214042752507181	age
PTK2	FRMD4A	-0.0258880107313051	0.0317222242204981	-0.816084349929565	0.414451894185919	0.634690798126136	0.197437798128476	age
PTK2	PICALM	0.0392124540783406	0.0367046531049916	1.06832378898053	0.285374481261373	0.628253864423099	0.2018648313586	age
PTK2	CD163	0.0433336015087204	0.0472344529595817	0.91741512378265	0.35892515062992	0.650106427933754	0.187015539848293	age
PTK2	GPNMB	0.0764197247511383	0.0783341083668164	0.97556130202295	0.329281909324882	0.741974152256331	0.129611223734412	age
PTK2	MKI67	-0.0507834559181638	0.143143038437148	-0.354774192811773	0.722758763529819	0.925862808261668	0.0334533610815865	age
PTK2	ERN1	0.0296475047059339	0.0761097855152129	0.389536043299031	0.696879653229306	0.937458374618409	0.0280480068801071	age
PTK2B	AIF1	0.260119141737566	0.144063767530978	1.8055833621152	0.0709834434589268	0.509543571835736	0.292818672896542	age
PTK2B	HIF1A	0.26126355376203	0.130750177811181	1.99818889836866	0.0456961846626159	0.304910032170357	0.51582828621333	age
PTK2B	HIST	0.197152707923808	0.105555124111032	1.86777013038633	0.0617941185702745	0.301658412563159	0.520484558698932	age
PTK2B	HSPA1A	0.320388063155407	0.111112332780616	2.8834608646728	0.0039333151754228	0.140240851917284	0.853125458709387	age
PTK2B	IFI44L	0.0750438002030436	0.143531023576292	0.522840277545677	0.601085408017876	0.906071873948036	0.042837350644432	age
PTK2B	TMEM163	0.156260803819109	0.0823982719988579	1.89640874776202	0.0579060160415505	0.364843426224984	0.437893474489935	age
PTK2B	FRMD4A	0.104551018287634	0.0356654143260101	2.93143989109322	0.00337394652326999	0.016480765029519	1.78302263242124	age
PTK2B	PICALM	0.188323135975698	0.0336150424278389	5.60234711528239	2.1146853335922e-08	1.30433238517056e-06	5.88461172252203	age
PTK2B	CD163	0.270858518746296	0.0618052036570362	4.38245491834828	1.17349453711162e-05	0.000220856229144746	3.65589034716385	age
PTK2B	GPNMB	0.160985718223488	0.104332738433902	1.54300290244445	0.122830071699023	0.520850110654938	0.283287239236334	age
PTK2B	ERN1	0.208769027905062	0.0818195775228869	2.55157792579244	0.0107236340399488	0.210423481046796	0.6769057991188	age
PTMA	AIF1	-0.137555503055397	0.0845458619339201	-1.62699273398985	0.103738640989247	0.568329263030672	0.245399981742434	age
PTMA	CCL3	-0.187303747273826	0.095282476232192	-1.96577329515859	0.0493248038786632	0.420811041090538	0.375912873840562	age
PTMA	HIF1A	-0.0938856972779503	0.0831529531095716	-1.12907231513758	0.258867328976564	0.642324605589929	0.192245441107102	age
PTMA	HIST	0.122052111640419	0.0896777934953227	1.36100707748552	0.173511452842758	0.489242264469572	0.310476032353126	age
PTMA	HSPA1A	-0.105581412116641	0.0884739467056241	-1.19336161715423	0.232727780367603	0.749776517674549	0.12506816541362	age
PTMA	IFI44L	-0.0298691780140247	0.108566717994644	-0.275122786851661	0.783221905484074	0.952586941050792	0.0210953764969613	age
PTMA	TMEM163	0.0200837966181309	0.0855266549030909	0.234824998602922	0.814344564111557	0.949227259875174	0.0226297982219019	age
PTMA	FRMD4A	-0.113341749992796	0.031771092424629	-3.5674489399972	0.000360473591902691	0.00265213555096778	2.57640428285667	age
PTMA	PICALM	-0.0440889972306023	0.0338990460047237	-1.3005969909731	0.193396437555881	0.521433127190352	0.282801381109861	age
PTMA	CD163	0.106371760711887	0.0630485378795041	1.68714080119003	0.0915762811950855	0.305149327196688	0.515487583253146	age
PTMA	GPNMB	0.0335218347500061	0.0808497736493169	0.414618782922089	0.678420995883163	0.914230035624025	0.0389445147339592	age
PTMA	MKI67	0.0427466227715163	0.12172245751537	0.351181069163992	0.725452511425035	0.926806165604974	0.033011085715779	age
PTMA	ERN1	-0.18018971424774	0.0799596994887772	-2.25350664647046	0.0242272221323363	0.313772922936895	0.503384536614181	age
PTMS	AIF1	-0.106084452328395	0.12187904165619	-0.870407667198842	0.384077658133159	0.830640329161566	0.0805869868944114	age
PTMS	CCL3	0.0777158490745048	0.147565415965275	0.526653542540025	0.598434202829779	0.906972900684127	0.042405688969859	age
PTMS	HIF1A	0.188519917834068	0.201727123777027	0.934529349867906	0.350030903586969	0.710289305251314	0.148564724403415	age
PTMS	HIST	-0.135467329175224	0.126629141555566	-1.06979584249791	0.284711214097591	0.607950512888985	0.216131770815978	age
PTMS	HSPA1A	-0.209468442966175	0.135222088250978	-1.54906972429971	0.121364959942476	0.62938322748665	0.201084834837247	age
PTMS	IFI44L	0.0502919701439818	0.153881381618551	0.326822969842109	0.743801785204915	0.940032712048501	0.0268570331928914	age
PTMS	FRMD4A	0.0622891070476895	0.119059371328537	0.523176851621421	0.60085118870161	0.779734282631524	0.108053370703804	age
PTMS	PICALM	-0.10438302682466	0.125724688228703	-0.830250830567015	0.406396981584526	0.737248811075197	0.132385919140895	age
PTMS	CD163	-0.0749033841067745	0.134410984598972	-0.557271299888592	0.577342081514868	0.814095380990414	0.0893247093477823	age
PTMS	GPNMB	-0.0402888259694215	0.135605190498709	-0.297103863216836	0.766387215051391	0.938302389072914	0.027657177887337	age
PTMS	ERN1	-0.146141345405572	0.112237572823781	-1.30207150536854	0.192891942878938	0.679396738325944	0.167876542438679	age
PTOV1	AIF1	0.0865065073381728	0.116458388652536	0.742810443619243	0.457596451686913	0.863424637014604	0.0637755633160281	age
PTOV1	HSPA1A	-0.0851640657649374	0.107978835318039	-0.788710727561529	0.430281096545152	0.858499004167795	0.0662602042708949	age
PTOV1	FRMD4A	-0.0552538547121089	0.0387910773943133	-1.42439598030368	0.154331877184372	0.332372100375964	0.478375438441758	age
PTOV1	PICALM	-0.0562336177559466	0.034030494629279	-1.65244785209688	0.0984432874553247	0.363177992070328	0.439880476813962	age
PTOV1	CD163	-0.04400439129697	0.0977075051103054	-0.45036858987743	0.652444689444124	0.853273085166089	0.0689119531230156	age
PTOV1	ERN1	-0.000274150662604434	0.0849869674084861	-0.00322579650697196	0.997426191234537	0.998980958426334	0.000442789781208101	age
PTP4A2	AIF1	-0.060224326835129	0.0946716832814774	-0.636138756042504	0.52468598680773	0.893198938195025	0.0490518018750238	age
PTP4A2	CCL3	-0.0860316202962955	0.13210991297655	-0.651212451495343	0.514909353689776	0.865466508549143	0.0627497336045614	age
PTP4A2	HIF1A	-0.152962701383908	0.0959145324685714	-1.59478128545359	0.110761153422127	0.455967325523735	0.341066277627597	age
PTP4A2	HIST	0.123007231241391	0.125961501219074	0.976546246677823	0.328793841875681	0.654537648112441	0.18406536836876	age
PTP4A2	HSPA1A	0.0132643104198255	0.0950544163815589	0.13954438862242	0.889019981992464	0.977708996402856	0.00979038863012441	age
PTP4A2	IFI44L	0.104893479950787	0.137537171613565	0.762655496839098	0.445668877939449	0.843416203439721	0.0739580597156757	age
PTP4A2	TMEM163	-0.0498977130860774	0.0707660917038092	-0.70510765657264	0.480743242068589	0.82390206024938	0.0841244111442282	age
PTP4A2	FRMD4A	-0.0803124578960035	0.0360708497180757	-2.22651971117159	0.0259793901845783	0.0859130286556909	1.06594097069478	age
PTP4A2	PICALM	-0.0173229757777659	0.0316510294654254	-0.547311606299851	0.584164671461173	0.842959745956199	0.0741931638408615	age
PTP4A2	CD163	0.127541142236057	0.090047854767392	1.41637069051246	0.156667000607263	0.419789826324621	0.37696809082417	age
PTP4A2	GPNMB	0.0394896973174828	0.125419543290679	0.314860796661962	0.752867348464348	0.93527279231289	0.0290616993766384	age
PTP4A2	MKI67	0.249805236841458	0.158795069282115	1.57312968199066	0.11568879330254	0.439274423657306	0.357264082388811	age
PTP4A2	ERN1	0.0432569815445865	0.0733019088482777	0.59012080618693	0.555109660736547	0.892837835127539	0.0492274142410026	age
PTPA	AIF1	0.080492499061904	0.0908711841735728	0.885786839843041	0.375732402697073	0.828204934218478	0.0818621864181925	age
PTPA	HSPA1A	0.143891793001951	0.153031669826145	0.940274605677521	0.347076721909969	0.824657681521795	0.0837262913021811	age
PTPA	FRMD4A	-0.00768471641213514	0.0978799146775146	-0.0785116786978616	0.937421040642255	0.968812987133035	0.013760048021065	age
PTPA	PICALM	0.0477477591263906	0.0814843961291808	0.585974264946309	0.557892809060042	0.830677570069362	0.0805675161829156	age
PTPA	CD163	0.0943842975478484	0.120362110536446	0.784169512541644	0.432940651743356	0.715895160687607	0.145150573318682	age
PTPA	ERN1	0.00889557407023144	0.0664049353028353	0.133959532219462	0.893434574549361	0.977880049744755	0.00971441405577975	age
PTPDC1	HSPA1A	0.113055348984875	0.118165957322861	0.95675058660065	0.338693158443634	0.820081360102473	0.0861430592129401	age
PTPDC1	FRMD4A	0.154100857274103	0.116106430316944	1.32723792173649	0.184429991722692	0.37410238329559	0.427009525031341	age
PTPDC1	PICALM	-0.0134487247193773	0.112107503900156	-0.119962752282442	0.904512654192486	0.971587419833812	0.012518117098821	age
PTPDC1	CD163	-0.0132813088843681	0.122309269916735	-0.108587917280592	0.913529344693432	0.968247674682454	0.0140135373305618	age
PTPDC1	ERN1	0.0592588297063543	0.0761489829333351	0.778195944629131	0.436453507207584	0.847664597435116	0.0717759546976396	age
PTPN1	AIF1	-0.138272852843169	0.117448222756654	-1.17730902688636	0.239072185271719	0.734439435205837	0.134044012045809	age
PTPN1	CCL3	-0.0257410903785054	0.168381207355445	-0.152873891230434	0.878497725645622	0.975262111679744	0.0108786475242283	age
PTPN1	HIF1A	0.0601452861425749	0.125555624201893	0.479032990556134	0.631915159156575	0.874860572257862	0.0580611555765006	age
PTPN1	HIST	-0.0910834897004126	0.140309676084328	-0.649160430287573	0.516234685173496	0.782238785663226	0.10666065427252	age
PTPN1	HSPA1A	0.00784109639334452	0.14814864476554	0.0529272232341634	0.957789893786197	0.993457949115723	0.00285051089286796	age
PTPN1	IFI44L	0.0345308500622385	0.137969619042917	0.250278650486795	0.802371865624633	0.954694908081833	0.0201353937625924	age
PTPN1	TMEM163	-0.102212471193427	0.0809980297478927	-1.26191305531214	0.206980073720755	0.613019506066742	0.212525706162874	age
PTPN1	FRMD4A	-0.0653384555652153	0.0458418987805788	-1.42529993964596	0.15407051759088	0.332035259413043	0.478815795345857	age
PTPN1	PICALM	-0.0197197171096748	0.0577589255916307	-0.34141419542839	0.73279179001471	0.91425092035277	0.0389345937966685	age
PTPN1	CD163	0.148427316750961	0.0831629441889215	1.78477708068846	0.0742974823577898	0.267954734047582	0.571938565724007	age
PTPN1	GPNMB	-0.174861760314071	0.0918266300730251	-1.90425980105131	0.0568763568388159	0.376689741356587	0.424016207067484	age
PTPN1	MKI67	-0.426138524424709	0.182461759173173	-2.3354949900503	0.0195175773198279	0.170967925359733	0.76708535829707	age
PTPN1	ERN1	0.24525660112267	0.146462741535891	1.67453236605277	0.0940260189304588	0.540538212199549	0.267173599100486	age
PTPN11	AIF1	-0.130843509320242	0.0973351614865701	-1.34425738162765	0.178865171904818	0.669704480852922	0.174116795280353	age
PTPN11	CCL3	0.164555602658585	0.190731495146806	0.86276051331704	0.388269153605233	0.804819181182511	0.0943016816638277	age
PTPN11	HIST	-0.0424910285548981	0.144772215815108	-0.293502647007659	0.76913797652313	0.919005236412072	0.0366820140345753	age
PTPN11	HSPA1A	0.126406594412918	0.0813304368467484	1.55423478975168	0.120128421838655	0.62938322748665	0.201084834837247	age
PTPN11	IFI44L	0.218478448804248	0.183368216367257	1.19147392679367	0.233467586351458	0.700560751301684	0.154554197550121	age
PTPN11	TMEM163	-0.0323559808714951	0.0715140727997688	-0.452442150261644	0.65095048753716	0.898556654167559	0.0464545353422426	age
PTPN11	FRMD4A	-0.0240059253955737	0.0286158710519129	-0.83890248708571	0.401524032044548	0.62269029217889	0.205727904932211	age
PTPN11	PICALM	-0.0311517008805663	0.0253673727648627	-1.22802235648603	0.219438575637811	0.555632368740011	0.255212462078233	age
PTPN11	CD163	0.0970093097386635	0.0517328202939212	1.87519855263067	0.0607654132226041	0.235234655081414	0.62849869704342	age
PTPN11	GPNMB	0.151084940310015	0.126147219082026	1.19768744336547	0.231038719483713	0.66133664064581	0.179577415010424	age
PTPN11	ERN1	-0.0225842834488377	0.0696434472889448	-0.32428439900652	0.745722729846939	0.949525740257363	0.0224932576776609	age
PTPN12	AIF1	0.107036878643877	0.0717903668939484	1.49096436297638	0.135970851487832	0.610862213774208	0.214056738277537	age
PTPN12	CCL3	0.0142318617540282	0.118686267287851	0.119911613021847	0.90455316499611	0.980423716443219	0.00858619171224662	age
PTPN12	HIF1A	0.0696072490061317	0.0706551402287387	0.985168931528343	0.324541098696746	0.69397589886622	0.158655611924339	age
PTPN12	HIST	0.0723537395969616	0.0768142615821361	0.941931069917206	0.346227931751781	0.668771504535843	0.174722239884962	age
PTPN12	HSPA1A	0.0965933206522941	0.0768973069267178	1.25613398586697	0.209067395967786	0.727882486824315	0.137938729812285	age
PTPN12	IFI44L	0.175341774057547	0.129953339353943	1.3492671671944	0.177251167499002	0.638060754698106	0.195137966774266	age
PTPN12	TMEM163	0.0161523151960304	0.0665320036132208	0.242775120525916	0.808179609991618	0.949150492073646	0.0226649227724036	age
PTPN12	FRMD4A	0.00418910518550142	0.0262839605590952	0.159378765467362	0.873370467762547	0.938643314407693	0.0274994088128354	age
PTPN12	PICALM	0.0500740777174043	0.0314451280300144	1.59242721701144	0.111288744816755	0.389193262445853	0.409834686666571	age
PTPN12	CD163	-0.00677128002852026	0.0413570171635054	-0.163727475841643	0.869945686824351	0.951014819762385	0.0218127153539854	age
PTPN12	GPNMB	0.0509404504227501	0.0753872318535913	0.675717215903098	0.499220203351379	0.846196947788156	0.0725285454915499	age
PTPN12	MKI67	0.070812914813007	0.140834013509269	0.502811167902607	0.615097041039521	0.886527949052902	0.0523075680967779	age
PTPN12	ERN1	-0.0155806641004337	0.0652433682942502	-0.238808395516373	0.811254159883779	0.963295798285702	0.016240334020192	age
PTPN13	HSPA1A	0.0274768173080408	0.169568963606811	0.162039188797267	0.8712749934517	0.972775936817748	0.0119871809131608	age
PTPN13	FRMD4A	-0.244146776838468	0.0478323729023	-5.10421628751619	3.32168197154711e-07	6.95940035142463e-06	5.15742817925246	age
PTPN13	PICALM	-0.164367553519621	0.0526025217151711	-3.12470862917235	0.00177981259589966	0.0208647098975218	1.68058764933144	age
PTPN13	ERN1	-0.086751050812972	0.123717364193374	-0.701203516406781	0.483176015674136	0.868578539521704	0.0611909052091587	age
PTPN14	AIF1	0.32640849862735	0.22248890828133	1.46707762264992	0.142354940710944	0.621493152888011	0.206563651703486	age
PTPN14	HIST	-0.129045694553562	0.176680176382542	-0.730391474559977	0.465150928084754	0.751384186428214	0.124137949303555	age
PTPN14	HSPA1A	0.0941234060243583	0.210373757445193	0.447410395514182	0.65457877135883	0.923169234650308	0.0347186771565404	age
PTPN14	IFI44L	-0.182969475613694	0.194776378754347	-0.939382263823969	0.34753451586505	0.786631396940638	0.104228723517493	age
PTPN14	FRMD4A	-0.293256304529237	0.0421179813061888	-6.96273409680595	3.33731379011837e-12	2.4553833474429e-10	9.60988069389453	age
PTPN14	PICALM	-0.160891335863786	0.0632776619332795	-2.54262453681414	0.0110023385263811	0.0846892892931965	1.07217151168813	age
PTPN14	CD163	0.298041172198317	0.242105722179309	1.23103729030238	0.218308917644255	0.507120235893815	0.2948890592181	age
PTPN14	ERN1	-0.150922753334293	0.12972244162658	-1.16342825067031	0.244655793020031	0.723823594719364	0.140367264154862	age
PTPN18	AIF1	0.229358561204014	0.0715589735459209	3.205168406403	0.00134983478316478	0.0954354405697402	1.02029031727047	age
PTPN18	CCL3	0.603003860945933	0.165446510339633	3.64470583095449	0.000267697819072804	0.028165064060082	1.55028925664562	age
PTPN18	HIF1A	0.0618349672632542	0.0853737498585456	0.724285478448675	0.468890490276154	0.789386766268728	0.102710158640582	age
PTPN18	HIST	0.34136505834072	0.0915635863193255	3.72817483524749	0.000192871558872448	0.0108921675089545	1.96288568833325	age
PTPN18	HSPA1A	0.17381913363457	0.0875225136468355	1.9859933906372	0.0470340578024887	0.467601752710521	0.330123869642189	age
PTPN18	IFI44L	0.363711669454837	0.117660510429187	3.0911957472234	0.00199352166398667	0.0604166506670153	1.2188433544873	age
PTPN18	TMEM163	0.0752893184150607	0.0664481598057364	1.1330534755992	0.25719179728076	0.665140129046833	0.177086849643119	age
PTPN18	FRMD4A	0.0296671793164145	0.0321657146145856	0.92232302847585	0.356360105578589	0.578452841123036	0.237732041508904	age
PTPN18	PICALM	0.110371466228614	0.0252422894258469	4.37248239914399	1.22841723330426e-05	0.000358903202188617	3.44502266680846	age
PTPN18	CD163	0.409478001962009	0.0502613895136653	8.14696939189632	3.73158084507405e-16	7.82018320883897e-14	13.1067830723039	age
PTPN18	GPNMB	0.45098053703952	0.148028899262636	3.04657090126288	0.00231467882247545	0.0720655491924369	1.14227229937602	age
PTPN18	MKI67	-0.0698391175668695	0.155920161325953	-0.447915888317162	0.654213901296911	0.899345144118625	0.0460736059087608	age
PTPN18	ERN1	0.105915026123048	0.0591684816220049	1.79005820699746	0.0734445545153087	0.493742124209414	0.306499818838236	age
PTPN2	AIF1	0.100677141159452	0.10233313847474	0.983817584997682	0.325205211461623	0.794092327368849	0.100129000172754	age
PTPN2	CCL3	0.314624288622883	0.165580725474034	1.90012628415632	0.0574165491444679	0.452564036947268	0.344319960270603	age
PTPN2	HIF1A	0.0846085871081552	0.121460425312553	0.696593864959987	0.486056996355684	0.798542464797352	0.0977019840504862	age
PTPN2	HIST	0.162108474021622	0.123735834472615	1.31011743455369	0.190156111297477	0.51041277654082	0.292078462986488	age
PTPN2	HSPA1A	0.232097764761783	0.124766344558822	1.86025939593316	0.0628488352730793	0.514713332678661	0.288434582024209	age
PTPN2	IFI44L	0.339173247742488	0.164826883533702	2.05775441767141	0.0396137136998275	0.345847709067241	0.461115096789553	age
PTPN2	TMEM163	0.0973475988478906	0.0703089020482587	1.38457003326653	0.166183979841362	0.578055706340656	0.238030307270479	age
PTPN2	FRMD4A	0.132532309039052	0.0451850712429091	2.93309948160922	0.0033559634141271	0.0164098138915406	1.78489634437867	age
PTPN2	PICALM	0.135162680337702	0.0580910562046007	2.32673821356681	0.0199792026755165	0.1298510576094	0.886554508783573	age
PTPN2	CD163	0.382045275801847	0.0794011067006237	4.81158628232126	1.49737065458907e-06	3.56153744039377e-05	4.44836248580742	age
PTPN2	GPNMB	-0.0344798460540537	0.0898484875631953	-0.383755441957797	0.701159716162891	0.917905672018996	0.0372019464964652	age
PTPN2	MKI67	0.253673059620198	0.129297056244949	1.96193994656477	0.0497694763490099	0.284037920577683	0.546623675452047	age
PTPN2	ERN1	0.179530531572746	0.141304591436598	1.27052157150392	0.203898903902596	0.687190515478528	0.162922843216052	age
PTPN22	HSPA1A	0.261887663433791	0.154331647038733	1.69691484837238	0.0897127603813167	0.566479293503079	0.246815960260788	age
PTPN22	PICALM	0.162497391973701	0.199256522297767	0.815518559191086	0.414775545558557	0.743224195966303	0.128880160150584	age
PTPN22	CD163	-0.260995183359881	0.160173827483845	-1.6294496264454	0.1032178704309	0.326674027478041	0.485885393138149	age
PTPN22	ERN1	0.112955317625171	0.112953713878011	1.00001419826852	0.317303636781054	0.776545419392526	0.109833137727213	age
PTPN23	AIF1	-0.0638358717603899	0.118921240741011	-0.536791168361699	0.591411872806398	0.911437441799116	0.0402731345940919	age
PTPN23	HSPA1A	-0.210265563508314	0.132265256736391	-1.58972634761811	0.111896502008753	0.612272352524636	0.213055350913899	age
PTPN23	FRMD4A	-0.050840884067585	0.103779187038595	-0.489894799895448	0.624208342950088	0.795430782329435	0.0993976062880131	age
PTPN23	PICALM	0.0767678057470944	0.119157834645876	0.644253111641712	0.519411315317597	0.810329737585082	0.0913382230056009	age
PTPN23	CD163	-0.126804630305811	0.10020017080517	-1.26551311526575	0.205687449944426	0.48938339578677	0.31035076984429	age
PTPN23	ERN1	0.0484397563300557	0.082457720975482	0.587449613656662	0.556901781055649	0.893557503715	0.0488774938102383	age
PTPN4	AIF1	-0.0306233075217443	0.129486071685175	-0.236498853685207	0.813045596681898	0.973551356653392	0.0116411336941494	age
PTPN4	HIF1A	0.014498629849152	0.10557311097769	0.137332600269929	0.890767903263252	0.971679089457796	0.0124771431905141	age
PTPN4	HSPA1A	0.0614063143053637	0.0947259681820947	0.648252168690643	0.51682186500828	0.890271716691436	0.0504774236360474	age
PTPN4	TMEM163	-0.108901426592216	0.0908755597015847	-1.19835769870166	0.230777793089319	0.637548872905797	0.195486517686564	age
PTPN4	FRMD4A	-0.0645736100334257	0.0243633238631254	-2.65044336299119	0.00803862039275377	0.0336099322236238	1.47353236330963	age
PTPN4	PICALM	0.0102438195647282	0.0316530225640576	0.323628479523474	0.746219323844629	0.919885074393242	0.0362664277354864	age
PTPN4	CD163	-0.0216317218867199	0.0488080172118601	-0.443200177397567	0.657620950592202	0.856431449595555	0.0673073930648655	age
PTPN4	GPNMB	0.216544756200386	0.249005057899128	0.869639990558378	0.3844971761668	0.780861896249869	0.107425768939789	age
PTPN4	ERN1	0.0391468423070745	0.0765537347878944	0.511364238668926	0.609096031053702	0.911739743554778	0.0401291135010118	age
PTPN6	AIF1	-0.120089141261013	0.0746600460200818	-1.60847933617281	0.107730238290547	0.572362449168043	0.242328866620961	age
PTPN6	CCL3	-0.0882621193284233	0.129285541113644	-0.682691340177316	0.494801902949185	0.856510280704406	0.0672674198246847	age
PTPN6	HIF1A	0.403394551573082	0.227304789314243	1.77468566672126	0.0759498032863879	0.387173356947034	0.41209453599432	age
PTPN6	HIST	0.0844111826810735	0.143268475324824	0.589181831451011	0.555739303652137	0.806993757801137	0.0931298245877263	age
PTPN6	HSPA1A	-0.0230363210532552	0.118421274388609	-0.194528569061499	0.84576202809075	0.965378925656758	0.0153021861169526	age
PTPN6	IFI44L	0.133480430566271	0.156358123703615	0.85368401336978	0.393280094327076	0.815396429411708	0.0886311946378325	age
PTPN6	TMEM163	0.157691316332169	0.17051949677153	0.924770007639956	0.355085554788913	0.743543958333912	0.128693350884442	age
PTPN6	FRMD4A	-0.182922658824763	0.118676193522732	-1.54135933581088	0.123229355097394	0.283188815794036	0.547923902588373	age
PTPN6	PICALM	-0.0151490713070409	0.101139572313568	-0.149783818148582	0.880935176567795	0.964207585230953	0.0158294563305171	age
PTPN6	CD163	0.165621934140892	0.0922276411744464	1.79579497026951	0.0725271309687944	0.26390209926421	0.578557155080305	age
PTPN6	GPNMB	-0.0452660784418791	0.114329081591975	-0.395927945992147	0.692158184215647	0.917084661289822	0.0375905702909167	age
PTPN6	ERN1	0.0945272169108831	0.0880313560485094	1.07379030783979	0.282916674878206	0.752130599760355	0.123706742080353	age
PTPN7	HSPA1A	0.11259983473675	0.257135280697346	0.437901148498105	0.661457943022275	0.925270773046403	0.0337311558754842	age
PTPN7	PICALM	0.564435492766727	0.24242482980407	2.32829076634975	0.019896669276133	0.129403768407214	0.888053076259062	age
PTPN7	CD163	0.0921176403812233	0.169480125343335	0.543530636377631	0.586764503126934	0.817441880415013	0.0875431156246656	age
PTPN7	ERN1	0.583181167613365	0.192519477283893	3.02920606185417	0.00245197377288471	0.0913154169845357	1.03945589337402	age
PTPN9	AIF1	-0.0299729881667909	0.124698898171308	-0.240362894992181	0.810048940604311	0.973551356653392	0.0116411336941494	age
PTPN9	CCL3	-0.0265678278149949	0.178908433735969	-0.148499583056008	0.881948514980371	0.976144337925737	0.0104859604788343	age
PTPN9	HIST	0.187738630427705	0.147391745192499	1.27373911057577	0.202755890722682	0.529014153788298	0.276532708248511	age
PTPN9	HSPA1A	0.115126486614909	0.121305764914762	0.949060308022496	0.342589940246943	0.824657681521795	0.0837262913021811	age
PTPN9	IFI44L	0.426870466344615	0.144720556930453	2.94961873695492	0.00318166289858685	0.08243645816557	1.08388067570156	age
PTPN9	TMEM163	0.1906237578328	0.143004533521974	1.33299101180948	0.182534753436635	0.589602243476547	0.229440872625886	age
PTPN9	FRMD4A	-0.164794293103586	0.0397446419442761	-4.14632727940122	3.37850819960167e-05	0.000362731010434609	3.44041531432602	age
PTPN9	PICALM	-0.0679066485526134	0.0285120677400199	-2.38168094898634	0.017233821556202	0.116752027297831	0.932735569548858	age
PTPN9	CD163	-0.020773409914012	0.0972108050878925	-0.213694453977929	0.830785336533164	0.937141329572033	0.0281949085521395	age
PTPN9	GPNMB	0.0354855556926888	0.157251467318794	0.225661205569226	0.821464933257914	0.959874369957663	0.0177856044650932	age
PTPN9	ERN1	0.014139595039722	0.0790782294309059	0.178805154610554	0.858090697719787	0.969458741248031	0.0134706691325644	age
PTPRA	AIF1	0.0306366123697702	0.0720079282567664	0.425461655562786	0.670500168366805	0.940396400770063	0.0266890417426448	age
PTPRA	CCL3	-0.079134824616978	0.13437570200844	-0.58890724613299	0.555923496618089	0.885735178005636	0.0526961064677993	age
PTPRA	HIF1A	0.00306920450385622	0.0536129376003316	0.0572474600577983	0.954348072463781	0.988629068674048	0.00496662412090651	age
PTPRA	HIST	0.0927450076733917	0.0755450947889221	1.22767742806502	0.21956808302081	0.543475324293722	0.264820169639055	age
PTPRA	HSPA1A	0.109577021489959	0.0638856609848403	1.71520525577658	0.086307601616352	0.561126183895174	0.250939465290716	age
PTPRA	IFI44L	0.113432723755642	0.0907464705650678	1.24999598385821	0.211301014426641	0.682780804951127	0.165718696726876	age
PTPRA	TMEM163	0.0298180677226632	0.0542819558869315	0.549318226203451	0.582787081492588	0.86575589758602	0.0626045413258982	age
PTPRA	FRMD4A	-0.0418130259014613	0.0217769221312263	-1.92006132223363	0.0548501540608193	0.155194389813258	0.809123982286481	age
PTPRA	PICALM	-0.0152730434668285	0.0243463838785134	-0.627322872383835	0.53044761349771	0.817411960669412	0.0875590118229553	age
PTPRA	CD163	0.0162214061207872	0.0424456706494833	0.382168684640271	0.702336248127092	0.878870915619831	0.0560749073503072	age
PTPRA	GPNMB	0.0560862540191379	0.0709886946844307	0.790073042876204	0.429485111966204	0.807574586424194	0.0928173563324072	age
PTPRA	MKI67	-0.000987693689137033	0.101042661268263	-0.00977501657952924	0.992200789393462	0.999919611066755	3.49138734778724e-05	age
PTPRA	ERN1	-0.028889283606698	0.0591628009414565	-0.488301485848935	0.625336309189766	0.912718682164563	0.0396630599355716	age
PTPRB	HSPA1A	-0.204853417491999	0.182696207261932	-1.1212789830842	0.262169128741176	0.771910261395139	0.112433185734502	age
PTPRB	TMEM163	-0.285070927007509	0.129460452337954	-2.20199236028728	0.0276658481241185	0.264310768312926	0.577885142870498	age
PTPRB	FRMD4A	-0.0877016833074948	0.0660009241999738	-1.3287947762939	0.183915686057403	0.373618102819095	0.4275720891765	age
PTPRB	PICALM	-0.126262472983013	0.0715056253271733	-1.76576978951377	0.0774344788209799	0.315636915580017	0.50081220921696	age
PTPRB	ERN1	-0.544039450994154	0.119596806628243	-4.54894629992302	5.39151978441541e-06	0.00144423608173815	2.84036180911004	age
PTPRC	AIF1	0.0185886905112002	0.0617800573215566	0.300884967044441	0.763502214013658	0.965252225178223	0.0153591885316683	age
PTPRC	CCL3	-0.0102201766907665	0.099151587526714	-0.103076278914979	0.917902431410226	0.983416239571432	0.00726262429679427	age
PTPRC	HIF1A	-0.0139844125454191	0.0659231632615888	-0.212132001159103	0.832004054470591	0.955555112171252	0.0197442597114092	age
PTPRC	HIST	0.130649237997014	0.0668628044482776	1.95398980158063	0.0507024232902011	0.277305244994332	0.557041916031392	age
PTPRC	HSPA1A	0.0385907713480283	0.0563574494294241	0.684750139311311	0.493501603743132	0.88295813180723	0.0540598893512935	age
PTPRC	IFI44L	0.0669408072446253	0.0812099037523775	0.824293640942352	0.409772730953777	0.82360461910804	0.0842812263479501	age
PTPRC	TMEM163	0.000104270496583788	0.055249989304334	0.00188724917229275	0.998494193916914	0.999076662187157	0.000401185760557532	age
PTPRC	FRMD4A	-0.0129453102985406	0.0260398084821161	-0.497135388204999	0.619093580879744	0.793052698714277	0.100697952656697	age
PTPRC	PICALM	0.0582221370035577	0.0197424099750734	2.94908965405281	0.00318711504182585	0.033234038286973	1.47841688414436	age
PTPRC	CD163	0.219489407095048	0.0412339437431711	5.32302727243736	1.02054437449316e-07	3.45558999118777e-06	5.46147779256121	age
PTPRC	GPNMB	0.0584097125624318	0.0519736051088844	1.12383415466493	0.261083389080928	0.684572609963133	0.164580481154665	age
PTPRC	MKI67	0.0733373919271442	0.072667591962954	1.0092173133318	0.312870425160461	0.687159534366027	0.162942423273121	age
PTPRC	ERN1	0.077635342508871	0.0669358355113329	1.15984721660383	0.24611101627113	0.725661962449355	0.139265641051433	age
PTPRD	AIF1	-0.122632577126839	0.179891896815924	-0.681701506835095	0.495427714465226	0.881269276080308	0.0548913705352915	age
PTPRD	CCL3	0.015230744225502	0.111226689889257	0.136934257781712	0.891082760087908	0.978585186326771	0.00940136280991896	age
PTPRD	HIF1A	-0.0409571861527136	0.0968235798534328	-0.423008385092895	0.672289143287011	0.890286717972605	0.050470105736779	age
PTPRD	HIST	0.0693606389382943	0.120304117868102	0.576544179596075	0.564247416937554	0.81007347848748	0.0914755862394556	age
PTPRD	HSPA1A	0.15983564173622	0.194064181167698	0.823622580810524	0.410154041416193	0.850949105765579	0.0700964137651605	age
PTPRD	IFI44L	-0.339873894286872	0.209503044650248	-1.62228618135011	0.104742086103311	0.515663494430534	0.287633612685877	age
PTPRD	TMEM163	-0.218583680138696	0.0875471144570008	-2.49675482161156	0.0125335581094245	0.184220987825876	0.734660893261174	age
PTPRD	FRMD4A	-0.0723856400722703	0.0302749371878173	-2.3909427003336	0.0168051753845241	0.0610869090672225	1.214051849152	age
PTPRD	PICALM	-0.00449720840080152	0.0480532560059281	-0.0935880057793945	0.92543643779478	0.978564215346539	0.00941066979587294	age
PTPRD	CD163	-0.040866695961689	0.0527396190317154	-0.774876586368846	0.438412588526325	0.718548131776184	0.143544135442516	age
PTPRD	GPNMB	-0.0136010924324409	0.0943089205138261	-0.144218514625527	0.885327921223017	0.969229066416108	0.0135735701898763	age
PTPRD	MKI67	0.022412746462143	0.276381405764529	0.0810935395604657	0.935367563451852	0.97867237256304	0.00936267142649609	age
PTPRE	AIF1	0.114548379715795	0.0972594346047159	1.177761110594	0.238891856519158	0.734172056501434	0.13420214930381	age
PTPRE	CCL3	-0.0499721588166784	0.107922345606729	-0.463038108889682	0.643337051368866	0.921345052943614	0.0355776917088509	age
PTPRE	HIF1A	0.00992029087407179	0.0748823803241387	0.132478305725999	0.89460598129557	0.971783054370693	0.0124306782895441	age
PTPRE	HIST	-0.0150416163936739	0.0804831301978126	-0.186891543068769	0.851745670028373	0.948441738631373	0.022989342021536	age
PTPRE	HSPA1A	0.0659127573769002	0.0730153719129461	0.902724394193128	0.366672186286256	0.833034080775196	0.0793372305381895	age
PTPRE	IFI44L	-0.0398758338372639	0.0743785790786745	-0.536119865843161	0.591875711224968	0.90271046992438	0.0444515204249194	age
PTPRE	TMEM163	-0.0193670093096128	0.0654565389297681	-0.295875853295463	0.76732489216388	0.942278621568167	0.0258206620499321	age
PTPRE	FRMD4A	-0.114738025041468	0.0252161343264947	-4.55018297237228	5.35992868126044e-06	7.52530815293533e-05	4.12347571149767	age
PTPRE	PICALM	-0.0572858259751059	0.0269572261366966	-2.12506382090712	0.0335812879157448	0.188845524710458	0.723893302690217	age
PTPRE	CD163	0.192876280533127	0.0492897727281684	3.91310955310819	9.11151721467177e-05	0.00134572770442981	2.87104280669958	age
PTPRE	GPNMB	-0.000263979445890555	0.0651648957981353	-0.00405094556904224	0.996767821913904	0.998193448741765	0.00078528478510132	age
PTPRE	MKI67	-0.057874782182871	0.0960424495791747	-0.602595856691063	0.546777577366326	0.855167698856676	0.0679487115331843	age
PTPRE	ERN1	0.0212145422037657	0.0690458387458575	0.307253016099229	0.758650794768874	0.95087625808677	0.0218759961295571	age
PTPRG	HIF1A	0.385389258938146	0.156190057565436	2.46743784428588	0.0136083844726591	0.167181705272415	0.776811249229241	age
PTPRG	HSPA1A	0.885714730505378	0.220045585385333	4.02514201298043	5.69409420435376e-05	0.0090271729189737	2.04444823838253	age
PTPRG	TMEM163	0.0159161342892934	0.142763372592609	0.111486118604888	0.911230872725182	0.976712670311537	0.0102331784011222	age
PTPRG	FRMD4A	0.262344602862292	0.0539607197285734	4.8617698982131	1.1634081457328e-06	2.05555271890953e-05	4.68707138035875	age
PTPRG	PICALM	0.176217333568986	0.0596015001840578	2.95659225061118	0.00311059165882195	0.032761890049445	1.48463105152802	age
PTPRG	CD163	0.333568639570541	0.100478415283636	3.31980394623984	0.00090080685347916	0.00958142159379617	2.01857004994673	age
PTPRG	GPNMB	0.415850350511241	0.191451787823471	2.17208914703203	0.0298489394301153	0.285255074100738	0.544766621635947	age
PTPRG	ERN1	0.372618144845499	0.159123424241168	2.34169259882667	0.0191965185636585	0.2856656452913	0.544141985579937	age
PTPRJ	AIF1	-0.0424715337101676	0.0844241097909052	-0.503073515555658	0.614912586379178	0.920335881310857	0.0360536457214205	age
PTPRJ	CCL3	-0.146962319769962	0.0989531829002461	-1.48517021345451	0.137498740304659	0.605154515700848	0.218133721631122	age
PTPRJ	HIF1A	-0.315183811981016	0.0846825753522971	-3.72194410325602	0.000197694792354848	0.0197869228936338	1.70362173859909	age
PTPRJ	HIST	0.101903073275287	0.0821368791539555	1.24064944182117	0.2147352788533	0.539122610881329	0.268312453415163	age
PTPRJ	HSPA1A	-0.0761172009423213	0.0636653997883094	-1.19558192040598	0.231859750262607	0.749776517674549	0.12506816541362	age
PTPRJ	IFI44L	0.0280823271247806	0.0853858274345186	0.328887450863162	0.742240759914718	0.939274564748019	0.0272074380585528	age
PTPRJ	TMEM163	-0.111080156663446	0.0552814024980832	-2.00935851197512	0.0444991267457757	0.326399358096845	0.486250704009084	age
PTPRJ	FRMD4A	-0.117235413595955	0.0235490796747459	-4.97834374910535	6.41306847526711e-07	1.19580418268684e-05	4.92233993183689	age
PTPRJ	PICALM	-0.097316745227509	0.0315112393891082	-3.08831855281282	0.0020129257353394	0.0229975546784478	1.63831833990045	age
PTPRJ	CD163	0.157719663989323	0.0455363857591246	3.463596448423	0.000533005477349477	0.0062149240170945	2.20656417662142	age
PTPRJ	GPNMB	0.0435197387919835	0.0713805772488757	0.609686002401571	0.542069828712279	0.861904769722394	0.0645407159256051	age
PTPRJ	MKI67	0.00340548815743481	0.084285163327075	0.0404043608982468	0.967770753595964	0.993158932010193	0.00298124720256151	age
PTPRJ	ERN1	0.0459708184612948	0.0696794760037556	0.659746902499913	0.509416262560542	0.878512654187212	0.0562519785009583	age
PTPRK	TMEM163	-0.0976434102610319	0.101118851996914	-0.965630130611171	0.334229292696416	0.729549315271132	0.136945345818183	age
PTPRK	FRMD4A	-0.0851469483357369	0.0558551811456939	-1.52442345704041	0.127402964130269	0.290180353386222	0.53733199474042	age
PTPRK	PICALM	0.125994125308492	0.0561803566419169	2.24267222281189	0.0249179591311902	0.154615696522889	0.810746418779668	age
PTPRK	CD163	-0.032478539627674	0.064228199200867	-0.505674143628109	0.613085422559288	0.832128510848716	0.0798095976965651	age
PTPRM	AIF1	-0.152938431741626	0.130712890064275	-1.17003328184712	0.241987575586069	0.737365772034955	0.132317025885519	age
PTPRM	CCL3	-0.132166810172098	0.25407607322534	-0.520185976169742	0.60293395875681	0.906972900684127	0.042405688969859	age
PTPRM	HIF1A	-0.115191433331671	0.132975556804693	-0.866260206760083	0.386347483193171	0.738347472283195	0.131739207579385	age
PTPRM	HIST	-0.0925303971849777	0.102539262436755	-0.902389923489546	0.366849771971645	0.682792376974112	0.165711336204872	age
PTPRM	HSPA1A	-0.0717700357364743	0.114882498803811	-0.624725580343085	0.532151181182165	0.897571945126709	0.0469307303605007	age
PTPRM	IFI44L	0.273471554308767	0.251766591514837	1.08621065512837	0.277385804279737	0.733594002585592	0.134544227848709	age
PTPRM	TMEM163	-0.0199200507323668	0.116262618285709	-0.171336677481445	0.863959042385991	0.961207353350511	0.0171829154510184	age
PTPRM	FRMD4A	0.108279696444777	0.0571983483507773	1.89305634807383	0.0583503763946482	0.163171308886743	0.787356202736478	age
PTPRM	PICALM	0.124515256374519	0.0741529591206285	1.67916773451972	0.0931193583160171	0.350665356914706	0.455107137009674	age
PTPRM	CD163	-0.226681025779919	0.0468994613733362	-4.83333964062952	1.34261435414405e-06	3.24318744611619e-05	4.48902794973549	age
PTPRM	GPNMB	-0.0668451505608496	0.125274193780256	-0.533590746375931	0.593624711867374	0.882701590511467	0.0541860908707658	age
PTPRM	MKI67	0.383798338483544	0.204416281198291	1.87753312130381	0.0604450622214256	0.309062987829009	0.509953001226171	age
PTPRM	ERN1	-0.0794822598564697	0.104568131807913	-0.760100218702149	0.447194681947387	0.854042553648026	0.0685204895520945	age
PTPRN2	AIF1	0.0914638540887481	0.106573560275745	0.858222751047237	0.390769475542688	0.832413587181845	0.0796608395729275	age
PTPRN2	HSPA1A	-0.186572845941112	0.145350642306967	-1.28360523888906	0.199280115756785	0.720468476405957	0.142385016685451	age
PTPRN2	FRMD4A	-0.053665328005895	0.0457984058397944	-1.17177283841756	0.241288270420696	0.448592943107312	0.348147562660451	age
PTPRN2	PICALM	0.0172623185827897	0.0488757685359373	0.353187665378543	0.723947754389283	0.910143726456357	0.0408900201205484	age
PTPRN2	CD163	0.105481759368528	0.158541823948765	0.665324497607748	0.505842965048104	0.765665005213769	0.115961201919858	age
PTPRN2	ERN1	0.0283942289316677	0.0828761877538976	0.342610220151352	0.731891712375623	0.947746534312152	0.0233077950121693	age
PTPRO	AIF1	0.181822326307592	0.106559763683189	1.70629438376163	0.0879532832324296	0.545355280921424	0.263320477038521	age
PTPRO	CCL3	-0.129023556918335	0.193260646772619	-0.667614225001209	0.504379875118473	0.86040479048967	0.0652971802494316	age
PTPRO	HIF1A	0.0383678208839853	0.0936546816160751	0.409673282978731	0.682045631217729	0.891327567723409	0.0499626610465093	age
PTPRO	HIST	0.0810893993442582	0.141849528569913	0.571657869869424	0.567553781772057	0.811980277121889	0.0904545195779844	age
PTPRO	HSPA1A	0.0864978964064568	0.109062438266959	0.793104370129064	0.427717016914365	0.858140491788866	0.0664416051421826	age
PTPRO	IFI44L	-0.0972269012632614	0.150023603088302	-0.648077364240047	0.516934913605296	0.880095199165113	0.0554703480362958	age
PTPRO	TMEM163	-0.0541169904160578	0.0710004090709737	-0.762206741118366	0.445936623392233	0.804469848265223	0.0944902287276955	age
PTPRO	FRMD4A	0.0494959861795409	0.0279857611523308	1.76861318547409	0.0769584488277351	0.200883563757985	0.697055595662024	age
PTPRO	PICALM	0.0798654368066639	0.0319685671842464	2.49824886884578	0.0124808538971235	0.0928878692643177	1.03204099919863	age
PTPRO	CD163	0.14538094358753	0.0624745754199359	2.32704172233779	0.0199630447493701	0.108095983929201	0.966190441012339	age
PTPRO	GPNMB	0.350382545051366	0.163593421042846	2.14178872730829	0.0322104869498043	0.294743273056812	0.530556098048463	age
PTPRO	ERN1	0.128027605281805	0.0896102020210625	1.42871684690224	0.153085633673195	0.631650625775405	0.199523069268896	age
PTPRS	PICALM	0.242451112978055	0.238788414089564	1.0153386792339	0.309944412664397	0.652411703471658	0.185478256847625	age
PTPRT	FRMD4A	-0.0438339392308229	0.0537386463996721	-0.815687445954916	0.414678920996752	0.634690798126136	0.197437798128476	age
PTPRT	PICALM	0.0667600836948044	0.0569796383536759	1.17164807681686	0.241338377418309	0.581099651332572	0.235749385143545	age
PTPRT	ERN1	-0.0732419661256289	0.172055042278713	-0.42568915828101	0.67033436316459	0.926562270268094	0.0331253882986116	age
PTPRZ1	FRMD4A	-0.184673307148586	0.0531732561738101	-3.47304867967715	0.000514582012689696	0.00355400769007831	2.44928163681351	age
PTPRZ1	PICALM	-0.186111290702943	0.0376293325680908	-4.94590995910364	7.5788987149279e-07	3.12323437435697e-05	4.50539542413655	age
PTRHD1	AIF1	-0.020507258173528	0.172681741688259	-0.118757536106797	0.905467451805422	0.986121311292119	0.00606965546039161	age
PTRHD1	HSPA1A	-0.210097292931957	0.174440346304591	-1.20440768080743	0.228432044792419	0.748702917814342	0.125690474353998	age
PTRHD1	FRMD4A	0.0485063446395177	0.134764410366083	0.359934381100706	0.718896205348304	0.854161728212413	0.0684598915822495	age
PTRHD1	PICALM	-0.110862960923858	0.197559301783176	-0.561162951697065	0.574686456563179	0.837966021413275	0.0767735911691237	age
PTRHD1	CD163	-0.173695597106142	0.14510550792124	-1.19702966203337	0.231294993553615	0.51984387826514	0.284127065958182	age
PTRHD1	ERN1	-0.008481612700974	0.0910251873180974	-0.093178744816356	0.925761560094072	0.98487077579458	0.00662074923944755	age
PTS	AIF1	-0.0566513372431561	0.095055499089628	-0.595981692650305	0.551187456923504	0.902075435228866	0.0447571434627249	age
PTS	HIST	-0.190637099424473	0.125316929358334	-1.52123979098915	0.128199673362908	0.428531600990833	0.368017146599819	age
PTS	HSPA1A	0.0557739363430588	0.0995278899716095	0.560384997199965	0.575216862663576	0.904474548780191	0.0436036493457212	age
PTS	IFI44L	0.280597768422988	0.178030092789375	1.57612549668757	0.114996884145801	0.538996187201363	0.2684143069529	age
PTS	TMEM163	0.113661388470571	0.15396996869018	0.738204920332756	0.460389933368354	0.811708946900085	0.0905996670821457	age
PTS	FRMD4A	-0.0598419472303331	0.0368278787998322	-1.62490887828722	0.104181976166903	0.251472821922706	0.599508944710632	age
PTS	PICALM	0.0870156117702213	0.0474060873722555	1.83553667036329	0.0664262108569224	0.288744427386816	0.539486388670394	age
PTS	CD163	0.190232647881188	0.0959172812727768	1.98329899843794	0.0473340412224847	0.199313238683969	0.700463853851212	age
PTS	GPNMB	0.267685602516954	0.137932440379064	1.94070083717293	0.0522945747848101	0.363596303826325	0.439380540290527	age
PTS	ERN1	0.0661792541814988	0.0735247622996765	0.900094772313055	0.368069817815258	0.815077309614767	0.0888011967241344	age
PTTG1	HSPA1A	-0.17875584012978	0.134185724554661	-1.33215243814526	0.182810101890016	0.70333240387317	0.152839373345695	age
PTTG1	FRMD4A	0.0371372868685386	0.136862791750498	0.271346845943638	0.786124279603643	0.891282050162879	0.049984839795209	age
PTTG1	ERN1	-0.0945640196325025	0.0900037572662943	-1.0506674666116	0.293411342978367	0.75833091706422	0.120141237516441	age
PTTG1IP	AIF1	0.0220107982504545	0.0810182047857253	0.271677190437236	0.785870241242158	0.971939727479954	0.0123606659733874	age
PTTG1IP	CCL3	-0.089189864091403	0.132162833763831	-0.674848303046992	0.499772148165686	0.858108075633051	0.066458010874853	age
PTTG1IP	HIF1A	0.0800063468349116	0.0947325895372388	0.844549349128281	0.398362499161246	0.74525132962546	0.127697240456707	age
PTTG1IP	HIST	0.133862986732253	0.088062914091424	1.52008354610297	0.128489979389713	0.428531600990833	0.368017146599819	age
PTTG1IP	HSPA1A	-0.0210373637593119	0.0832602246935409	-0.252670033461295	0.800523206459302	0.954993198584921	0.0199997214294016	age
PTTG1IP	IFI44L	-0.0190643950320269	0.11055905231821	-0.172436310119192	0.863094528340099	0.966937318656357	0.0146016779790217	age
PTTG1IP	TMEM163	0.0657434765977211	0.0608414894164635	1.08056980899503	0.279888518317502	0.684801687461761	0.164435178157965	age
PTTG1IP	FRMD4A	-0.0581300171881628	0.0241314988222499	-2.40888548267733	0.0160013179896436	0.0587044874525347	1.23132869941023	age
PTTG1IP	PICALM	0.0530170819651048	0.0316664843270057	1.67423328139685	0.0940847610140958	0.352612346977769	0.452702484633319	age
PTTG1IP	CD163	0.156898189341808	0.0515521548921116	3.04348459671889	0.0023385541271647	0.0211096026799011	1.67551994080652	age
PTTG1IP	GPNMB	0.109741268090527	0.136238232561948	0.805510068846702	0.420525398367697	0.80312584435622	0.0952163983983493	age
PTTG1IP	MKI67	0.256455314413864	0.179259766113672	1.43063510554421	0.152534820763254	0.504727225365966	0.296943268463643	age
PTTG1IP	ERN1	-0.093391060618637	0.0754418731639521	-1.23792075543614	0.215745445537902	0.702970324997147	0.153063007785303	age
PUDP	AIF1	0.154076905075544	0.158794008535531	0.970294197473253	0.331899868759988	0.798337878152494	0.0978132645879557	age
PUDP	HIST	0.33861248039632	0.159123768071521	2.12798178738531	0.0333385936417075	0.232895770148447	0.632838399047416	age
PUDP	HSPA1A	0.0686806195254453	0.125552522349593	0.547026999061067	0.584360183438444	0.908413536782789	0.0417164027369074	age
PUDP	IFI44L	0.030424300089006	0.161095797698841	0.188858434072143	0.850203772049431	0.963876608161608	0.015978559276081	age
PUDP	TMEM163	0.0746408520941981	0.0798702722493508	0.934526075749102	0.350032591657856	0.741350572896062	0.129976372493217	age
PUDP	FRMD4A	0.119229582243754	0.0297366743426978	4.00951299629888	6.08441044200432e-05	0.000591671511322367	3.22791934127454	age
PUDP	PICALM	0.119755152441913	0.0449294618588384	2.66540366804672	0.00768959588717421	0.0653165764061774	1.18497658705343	age
PUDP	CD163	0.234580991024673	0.0668002318843812	3.51167929223194	0.000445284992230688	0.00536973534954394	2.27004711822316	age
PUDP	GPNMB	0.384230416017267	0.166922479890495	2.30184943495526	0.0213436646068648	0.241642464484815	0.616826743598514	age
PUDP	ERN1	-0.00808450371561766	0.0795808066586734	-0.101588612318201	0.919083218736212	0.983172474517428	0.0073702887185602	age
PUF60	AIF1	-0.0663853615720858	0.118580891731798	-0.55983186331769	0.575594127711669	0.908535829035085	0.0416579411733313	age
PUF60	HSPA1A	-0.170697623921708	0.17336802451237	-0.984596925539335	0.324822100452376	0.810084960369957	0.0914694306461726	age
PUF60	FRMD4A	-0.124174616564759	0.126028527650317	-0.985289750502344	0.324481765820205	0.545458101204315	0.263238603672552	age
PUF60	PICALM	-0.0107440357288124	0.155788051788783	-0.0689657236575443	0.94501690307177	0.984883988325599	0.00661492300217365	age
PUF60	CD163	-0.155461259475928	0.161777500969798	-0.960957231654546	0.336573672438051	0.628365837900894	0.201787434094233	age
PUF60	GPNMB	0.0957245218242387	0.143696232216613	0.666158884945154	0.505309549713921	0.849957791419121	0.0706026406491325	age
PUF60	ERN1	-0.188552363586828	0.119794946137779	-1.57395925008364	0.115496870582381	0.577613019062477	0.238363026582336	age
PUM1	AIF1	0.00156415247235851	0.0687058623931434	0.0227659244477311	0.98183698932731	0.996617602779613	0.00147144636169228	age
PUM1	CCL3	-0.0221251608039027	0.0688099245040625	-0.321540256923207	0.747801009930366	0.950529722098639	0.0220342986390273	age
PUM1	HIF1A	-0.0339693869180988	0.0501133746888703	-0.677850716081252	0.497866350917268	0.80063774961345	0.0965639370109352	age
PUM1	HIST	-0.0309368171482395	0.057363419434617	-0.539312639538536	0.58967114889981	0.824862626874561	0.0836183730961392	age
PUM1	HSPA1A	0.00539953901275616	0.047016573327082	0.114843312276141	0.90856931791951	0.982732752407773	0.00756456958862818	age
PUM1	IFI44L	0.0123989199005961	0.0811707057392642	0.152751165431823	0.878594510004518	0.972277102658963	0.0122099418589016	age
PUM1	TMEM163	-0.100978116160432	0.0412424647673523	-2.44840158632727	0.0143491623759875	0.193902496843936	0.71241659856151	age
PUM1	FRMD4A	-0.0917259853191152	0.0198710257549301	-4.61606695348163	3.91080822777e-06	5.73685948837173e-05	4.24132578706581	age
PUM1	PICALM	-0.0370602687986346	0.020416294598454	-1.81522991941157	0.0694885835880602	0.29618959499572	0.528430202112293	age
PUM1	CD163	0.06684853490818	0.0344443350038668	1.94077008311165	0.0522861713033343	0.212934334183852	0.671754305943719	age
PUM1	GPNMB	0.0234176745636538	0.057909891655121	0.40438125326009	0.685932383567031	0.916584652971205	0.0378274187317717	age
PUM1	MKI67	-0.0163116377823628	0.0832941315932898	-0.195831776745204	0.844741837357032	0.960385050741364	0.017554608747313	age
PUM1	ERN1	0.00979108664273557	0.0545983550953447	0.179329333743434	0.857679115181182	0.969458741248031	0.0134706691325644	age
PUM2	AIF1	-0.0456343274524075	0.0740117313173476	-0.616582353096654	0.537510237205648	0.898377454786399	0.0465411554384036	age
PUM2	CCL3	0.0470559301437158	0.0788699167886897	0.596627105234423	0.550756370346062	0.885735178005636	0.0526961064677993	age
PUM2	HIF1A	-0.0509630762199506	0.0567351614779183	-0.898262645110931	0.369045542461417	0.722456170572781	0.141188495223001	age
PUM2	HIST	0.0337558854008241	0.0589375603956509	0.57273978044254	0.566820898330836	0.811643208278571	0.0906348411144661	age
PUM2	HSPA1A	0.0203248111793287	0.0627096110224109	0.324109986459095	0.745854766583542	0.948075419741474	0.0231571130050743	age
PUM2	IFI44L	0.0241742160466267	0.0843943666930463	0.286443479510328	0.774538477286541	0.948982297263074	0.0227418890191463	age
PUM2	TMEM163	-0.103945418910412	0.0505408897173758	-2.05665985485562	0.0397189563371038	0.311979871190865	0.505873425573667	age
PUM2	FRMD4A	-0.135371094292422	0.0196437014142383	-6.89132314922589	5.52758109086266e-12	3.88609423210204e-10	9.41048667260249	age
PUM2	PICALM	-0.0778654395359233	0.0185010555215961	-4.20870254916168	2.56841232511486e-05	0.00066956096994776	3.17420987017362	age
PUM2	CD163	-1.44706952322582e-05	0.0270822595630058	-0.000534323777474796	0.999573671327769	0.999573671327769	0.000185191668891658	age
PUM2	GPNMB	0.0437267303665048	0.0562277043349216	0.777672339351533	0.436762202904377	0.810517301613157	0.0912377100999532	age
PUM2	MKI67	-0.0607637896785318	0.0816307168803743	-0.744374078786764	0.456650196296448	0.803761248933001	0.0948729359148838	age
PUM2	ERN1	-0.0612908824151957	0.0581962992512946	-1.05317491324558	0.29226083388026	0.756932457751339	0.120942871536353	age
PUM3	AIF1	-0.152440944006933	0.102378305207257	-1.48899655740859	0.136488275270385	0.612456620782838	0.212924666182705	age
PUM3	CCL3	0.190811790525663	0.167124717872329	1.14173291033723	0.253565056691525	0.733506190894853	0.134596216299054	age
PUM3	HIF1A	0.138146981175648	0.0940923307099914	1.46820660231534	0.142048111408049	0.506697822978607	0.295250961646587	age
PUM3	HIST	0.151121457053886	0.0987604742062616	1.53018156573721	0.125971793005756	0.424055635749574	0.372577160591394	age
PUM3	HSPA1A	0.171407306201991	0.0794035552768889	2.1586855349773	0.0308745717497625	0.389648437573152	0.40932706087153	age
PUM3	IFI44L	0.0471356080814827	0.138959313576522	0.339204381975637	0.734455768416978	0.937306759968208	0.0281182507788085	age
PUM3	TMEM163	0.00423119568317837	0.0722618143295048	0.0585536873442542	0.953307599495981	0.984851529257804	0.00662923638984047	age
PUM3	FRMD4A	-0.065263099704282	0.0329474200990298	-1.9808257978355	0.0476108126792927	0.139424320623007	0.855661463030756	age
PUM3	PICALM	-0.0212387908619447	0.0354435413392402	-0.599228803314605	0.549020317796076	0.828087730129947	0.0819236503008581	age
PUM3	CD163	0.230500563760745	0.0623820580231835	3.69498171533684	0.000219902611632814	0.00292474245386079	2.53391237087808	age
PUM3	GPNMB	0.145697399952097	0.0893467933804302	1.63069534383547	0.102954619559553	0.492855065327613	0.307280775616515	age
PUM3	MKI67	0.0588765318169127	0.0882876465391401	0.66687168731824	0.504854097169555	0.823805241590754	0.0841754491036859	age
PUM3	ERN1	-0.00524315776409373	0.0834281461866144	-0.0628463894231294	0.949888825435614	0.989366148496985	0.00464295325268403	age
PURA	AIF1	-0.110037237266809	0.0591878497376097	-1.85911868322002	0.0630103175912557	0.493115656722453	0.307051208135626	age
PURA	CCL3	0.0109132818961786	0.125850450259109	0.0867162721604071	0.930897041827951	0.985208183078162	0.00647198959487961	age
PURA	HIF1A	0.0396446597359947	0.170965389045343	0.231887050106266	0.816625742936346	0.948132856776659	0.0231308030392817	age
PURA	HIST	0.0118458170594432	0.116744764015477	0.101467651755866	0.919179235157057	0.972316494544171	0.012192346739382	age
PURA	HSPA1A	0.134488661549295	0.129917554193975	1.0351846783422	0.300582672742055	0.795624591110601	0.0992918021959291	age
PURA	IFI44L	0.00487009846148398	0.111913056437378	0.0435168032803132	0.965289570133304	0.99115233245366	0.00385959267934814	age
PURA	TMEM163	-0.0584778488335475	0.0771267288196682	-0.758204707090274	0.448328443752616	0.804953342192198	0.0942292920740165	age
PURA	FRMD4A	-0.0656415417442629	0.0264427428322188	-2.48240290959086	0.0130499625447626	0.0495825438400088	1.30467119545166	age
PURA	PICALM	7.91162906917888e-05	0.031277413127104	0.00252950237189626	0.997981751263204	0.999495292748051	0.000219246906905058	age
PURA	CD163	0.0949852251903899	0.0458998077679002	2.06940355111503	0.0385082335635491	0.172438058973278	0.763366874370336	age
PURA	GPNMB	0.0347642521259937	0.145029665637189	0.239704421666124	0.810559406875361	0.95932154118452	0.0180358035102872	age
PURA	ERN1	-0.0318272994464084	0.0665831749855706	-0.478008137240464	0.632644413396809	0.914810814089482	0.0386687101872504	age
PURB	AIF1	0.17848835787922	0.110009534573419	1.62248080197176	0.104700440463095	0.569235880524459	0.244707732933047	age
PURB	HSPA1A	0.0696182950162999	0.118443764866812	0.58777509389865	0.556683263520302	0.901247075942046	0.0451561313202752	age
PURB	FRMD4A	-0.0646148173449227	0.0303487542215554	-2.12907643171164	0.0332479373345432	0.104178333853466	0.982222592612977	age
PURB	PICALM	-0.0263728929656577	0.0298621229968365	-0.883155325843762	0.377152355142659	0.715103164039335	0.145631300379234	age
PURB	CD163	-0.198552415425177	0.117303485252897	-1.69263867136695	0.0905242654291654	0.30255394574903	0.519197178854983	age
PURB	ERN1	0.156522115328953	0.0832253961401467	1.88070135545379	0.060012555196283	0.453326944421959	0.343588466985859	age
PUS10	AIF1	-0.000543197048331594	0.128523545666453	-0.00422643995319977	0.996627798853674	0.999903364318859	4.19703710250694e-05	age
PUS10	HSPA1A	0.0434995607031343	0.118427745886465	0.367308863117574	0.713388643641726	0.94009371056836	0.026828852831965	age
PUS10	FRMD4A	-0.0612532493060888	0.0433156792955575	-1.41411263316771	0.157328834442573	0.337371886058396	0.471891110953831	age
PUS10	PICALM	-0.00601987807856363	0.0350145311491155	-0.171925137393013	0.863496384046574	0.959813354092759	0.0178132119276127	age
PUS10	CD163	-0.148605103987845	0.116217454875179	-1.27868145234682	0.201009253752718	0.484496659495983	0.314709212973304	age
PUS10	GPNMB	-0.1396270709625	0.158410457619218	-0.881425841835081	0.378087375839498	0.77975783550066	0.108040252482839	age
PUS10	ERN1	-0.0998141265188704	0.0783624676039626	-1.27374915020954	0.202752331517597	0.687190515478528	0.162922843216052	age
PUS3	AIF1	-0.0914037169835605	0.119488777992555	-0.764956496494223	0.444297450099085	0.858842715125631	0.0660863637676637	age
PUS3	FRMD4A	0.0211129509651774	0.0932484753640234	0.226416044688738	0.820877850065445	0.911862321508794	0.0400707291307235	age
PUS3	PICALM	-0.0922378016047384	0.163035848264306	-0.565751658832767	0.571562612560087	0.836513085410908	0.0775272610646443	age
PUS3	ERN1	0.17892651324789	0.16136904246169	1.10880321602186	0.267515082810793	0.741591615538789	0.129835188984679	age
PUS7	AIF1	0.148753722637661	0.147706335285072	1.00709101170622	0.313891040160976	0.787616459324088	0.103685216709978	age
PUS7	HSPA1A	0.327611158983659	0.126987357065308	2.5798722530714	0.00988368698537058	0.235880035097097	0.627308816274618	age
PUS7	TMEM163	0.033258818262253	0.123981928411843	0.268255371474574	0.788502755993953	0.94335705633378	0.0253238976703088	age
PUS7	FRMD4A	-0.0246724042228611	0.0387767826138887	-0.636267440456088	0.524602122974	0.726648970978727	0.13867533712405	age
PUS7	PICALM	-0.0047606085102026	0.0388326286637778	-0.122593001659019	0.902429396507319	0.970731359265881	0.0129009403602766	age
PUS7	CD163	0.310718712556028	0.136672040386933	2.27346216297313	0.0229983437629457	0.119363559262303	0.923128239595508	age
PUS7	ERN1	0.0620871786380721	0.0841162703297599	0.738111406921308	0.460446752595463	0.859380709547614	0.0658143991173835	age
PUS7L	AIF1	0.0823928508489214	0.113479414881819	0.726059884382802	0.46780205998534	0.869465553454484	0.0607476192288091	age
PUS7L	HIST	0.167784373456055	0.141896191002645	1.18244451997254	0.237029367038524	0.559623915807148	0.252103733992334	age
PUS7L	HSPA1A	0.0190002444980298	0.107865933849241	0.176146850261229	0.86017857512295	0.968404932134871	0.0139430073411022	age
PUS7L	IFI44L	-0.152492371799755	0.143234706973126	-1.06463283251849	0.287042116102787	0.737923057942833	0.131988919007425	age
PUS7L	TMEM163	0.115215056611182	0.152092234394461	0.757534117832497	0.448729933674251	0.804970553508219	0.0942200061946099	age
PUS7L	FRMD4A	-0.0316999812279227	0.0293928308800196	-1.07849364211705	0.280813517569868	0.494563201940177	0.305778200528002	age
PUS7L	PICALM	-0.0265592027000723	0.0376338272773806	-0.705726858560448	0.480358014819223	0.790209051885184	0.102257999760533	age
PUS7L	CD163	0.178524493385326	0.117632737401288	1.51764293962074	0.12910443583129	0.375769772980065	0.42507815759349	age
PUS7L	GPNMB	-0.0560593686347491	0.152254040256411	-0.368196262905994	0.71272689668273	0.921704478091249	0.0354083024899224	age
PUS7L	ERN1	-0.0553634850927499	0.0587665155007024	-0.942092356864142	0.346145357272036	0.799531570443792	0.0971643829511026	age
PVR	PICALM	-0.193250480832274	0.173789587522527	-1.11197962770482	0.266146909707754	0.605795558830699	0.217673914863168	age
PVR	ERN1	-0.000173294611741713	0.134539032739916	-0.00128806197140362	0.998972275523843	0.99952710114457	0.000205425940086928	age
PWP1	AIF1	-0.0445645050508988	0.10851385709068	-0.410680315359708	0.681306962779878	0.943946369752451	0.0250526794118976	age
PWP1	HIST	0.12874815850532	0.137672714292749	0.935175565955278	0.349697828472155	0.670153101232427	0.173825968307137	age
PWP1	HSPA1A	-0.00245839634959877	0.120514253140756	-0.0203992165700721	0.983724908807717	0.997493745750761	0.00108981864316717	age
PWP1	TMEM163	-0.133215328792471	0.185747533963429	-0.717184911960655	0.473260007792985	0.818590362953087	0.0869333724942337	age
PWP1	FRMD4A	-0.0742313887029916	0.040321814589025	-1.84097341500093	0.0656254546618191	0.178143301688332	0.749230502779627	age
PWP1	PICALM	0.0172736016672439	0.0336592041146929	0.513191031148107	0.607817699131116	0.854637090367084	0.0682182631778288	age
PWP1	CD163	0.123476795702713	0.103403825055041	1.19412212881862	0.2324301982307	0.521416195174118	0.282815483782339	age
PWP1	GPNMB	0.111927263365606	0.158468481670943	0.706306151137492	0.479997768991881	0.833925312422076	0.0788728436733427	age
PWP1	ERN1	0.054120244241924	0.0735920401139289	0.735408940398168	0.462090478592991	0.859380709547614	0.0658143991173835	age
PWWP2A	AIF1	0.0958305474932038	0.0991325074607645	0.966691451148176	0.333698301995495	0.79966850105564	0.097090010506611	age
PWWP2A	HSPA1A	-0.0286097678634215	0.0899167719442706	-0.318180549020971	0.750347986311638	0.948176873655984	0.0231106414723202	age
PWWP2A	FRMD4A	-0.0735373539689982	0.0263438864630737	-2.79143907153091	0.00524742359637104	0.023525412070457	1.62846276074414	age
PWWP2A	PICALM	-0.00343220339503151	0.0356255236170247	-0.0963411354153777	0.923249641675148	0.977984508659715	0.00966802441166984	age
PWWP2A	CD163	-0.0632698434962126	0.0519731828667515	-1.21735556697429	0.223468960924882	0.512353141044214	0.290430596953332	age
PWWP2A	GPNMB	0.157319973435382	0.150408351629074	1.04595238051244	0.295583018648349	0.714430255076898	0.146040161993641	age
PWWP2A	ERN1	-0.134437178103086	0.0606924292219351	-2.21505680076648	0.0267561660561133	0.326544003257262	0.486058287331778	age
PWWP2B	HSPA1A	0.0523976834949232	0.162708566570036	0.322033956782289	0.747426969861749	0.948075419741474	0.0231571130050743	age
PWWP2B	FRMD4A	0.0200509745947106	0.121594067077833	0.164900928775381	0.869021961351787	0.936196076639025	0.0286331832230951	age
PWWP2B	PICALM	0.0428059936265725	0.135057565082561	0.316946285833046	0.751284360144	0.921558094345484	0.0354772819767417	age
PWWP2B	ERN1	0.25288179260485	0.104193029294789	2.42705096796239	0.0152221171944148	0.253225252117917	0.596492987799108	age
PWWP3A	HIF1A	-0.0303414581217028	0.103746095822066	-0.292458794533735	0.769935860507939	0.930596613835333	0.0312385320684995	age
PWWP3A	HSPA1A	-0.12212276989726	0.177045220040719	-0.689782925905441	0.490330707505863	0.88295813180723	0.0540598893512935	age
PWWP3A	TMEM163	0.0609561092114954	0.0947273393810769	0.643490143497816	0.519906108358549	0.842403230900241	0.0744799761537004	age
PWWP3A	FRMD4A	-0.00375872442443019	0.0316422469922567	-0.118788163980579	0.90544318606116	0.954946247239301	0.0200210736354828	age
PWWP3A	PICALM	-0.0151911724023578	0.0406693066960551	-0.373529170681224	0.708754638732477	0.906214138666792	0.042769166282778	age
PXDC1	AIF1	0.106514109733058	0.13334949698404	0.7987589915379	0.424430173360628	0.849398690421612	0.0708884129275222	age
PXDC1	HSPA1A	-0.0332794367553859	0.125211243282571	-0.265786329429557	0.79040377219064	0.953111604833797	0.0208562425667153	age
PXDC1	FRMD4A	-0.00728684703248815	0.0366238734033656	-0.198964400958707	0.842290591736714	0.923862245021744	0.0343927806056133	age
PXDC1	PICALM	0.117618555979119	0.103733716884532	1.13385078170912	0.256857145519118	0.598361116332736	0.223036636251224	age
PXDC1	CD163	-0.0284778300706687	0.120512160738743	-0.236306692171967	0.813194694374117	0.927963452564666	0.0324691279428319	age
PXDC1	GPNMB	-0.268675944271569	0.171563994975804	-1.5660392165003	0.117339436509709	0.511291791965972	0.291331179173519	age
PXDC1	ERN1	-0.0769367020653082	0.114343255235825	-0.672857370612999	0.501038034863008	0.874139003041725	0.0584195016288207	age
PXDNL	ERN1	-0.19150932476383	0.129134017422718	-1.48302769933137	0.138067051565762	0.615400534456634	0.210842130916857	age
PXK	AIF1	-0.00155303238077694	0.112400871749552	-0.0138169069029763	0.988976054063102	0.997641451491363	0.00102551444133194	age
PXK	HIF1A	0.0601214813898354	0.111702819867936	0.53822706947699	0.590420293981132	0.854978834220336	0.0680446364941578	age
PXK	HSPA1A	0.250773473200437	0.15298905171906	1.63915960248543	0.101180024691215	0.585196260070752	0.232698458069326	age
PXK	TMEM163	0.00189732282429088	0.099513494348861	0.0190659853390285	0.984788466262406	0.995642124531388	0.00189673714930199	age
PXK	FRMD4A	-0.0436653852168682	0.0364811084608161	-1.19693142722811	0.231333283525082	0.434762491069309	0.361747931522964	age
PXK	PICALM	0.0401753372056153	0.0387346713402305	1.03719318676362	0.299645832700336	0.64492898948198	0.190488101138183	age
PXK	CD163	0.0649109152609026	0.0532454873261013	1.21908763579074	0.222810932194529	0.511914751214466	0.29080235574231	age
PXK	ERN1	0.261549194412486	0.0848012347557523	3.08426162856955	0.00204058059922901	0.0826276958145174	1.08287435796597	age
PXN	AIF1	0.0324668727802048	0.138385684193006	0.234611498794365	0.814510283885547	0.973551356653392	0.0116411336941494	age
PXN	HSPA1A	0.166199725497351	0.167767490975435	0.990655129495182	0.321854008209798	0.810084960369957	0.0914694306461726	age
PXN	TMEM163	0.0394191624234283	0.0857122841145711	0.459900967879201	0.645587305453007	0.896434572882863	0.0474814023347582	age
PXN	FRMD4A	0.0175722000503877	0.0455604915945753	0.385689430367777	0.699726691667656	0.842459219918524	0.0744511124067703	age
PXN	PICALM	-0.00483902118538372	0.0520866308220321	-0.0929033248842208	0.925980364298461	0.978821349561649	0.00929656660294509	age
PXN	CD163	0.167379230293375	0.144606882257078	1.1574776226474	0.247077276628714	0.538307727726622	0.268969385584758	age
PXN	ERN1	-0.0284402902849412	0.0880129350214033	-0.323137619237729	0.746591021168262	0.949525740257363	0.0224932576776609	age
PXT1	HSPA1A	0.266939518876738	0.158650139281026	1.68256718895085	0.0924589079001092	0.571954147277918	0.242638786560788	age
PXT1	ERN1	-0.0623772960142085	0.091144498029317	-0.684378073969365	0.493736457762157	0.87119645001953	0.0598839029263748	age
PXYLP1	ERN1	0.180309966246704	0.133548256949091	1.35014840602104	0.176968383940412	0.662410858841089	0.178872556814796	age
PYCARD	AIF1	-0.00133549461721704	0.108986520266041	-0.0122537595838186	0.990223159089872	0.998067011889613	0.000840298475303967	age
PYCARD	CCL3	-0.123825484297204	0.164432131320264	-0.753049196060285	0.45142035174211	0.830210179180511	0.080811946054073	age
PYCARD	HIF1A	0.313298047959396	0.192895251597162	1.62418745596538	0.104335807231881	0.448868207345246	0.347881153928913	age
PYCARD	HIST	0.361197459076449	0.159507879958078	2.26444899882927	0.0235465132074839	0.193249456234633	0.713881719425836	age
PYCARD	HSPA1A	-0.110899810029908	0.165889087762266	-0.668517812267661	0.503803115705078	0.884409951569191	0.0533463792917967	age
PYCARD	IFI44L	0.0234602097990065	0.146544869575431	0.160088919298064	0.872811029719012	0.969266566810119	0.0135567672485531	age
PYCARD	TMEM163	0.022557273127244	0.167605379241358	0.134585615505578	0.89293951528745	0.971129907637512	0.012722670816565	age
PYCARD	FRMD4A	-0.19150300159017	0.14222442763712	-1.34648460023184	0.178146283536204	0.366206808235441	0.436273585890143	age
PYCARD	PICALM	0.0222902025720689	0.142057292029486	0.156909949877421	0.875315818129709	0.961989433163619	0.0168296983820787	age
PYCARD	CD163	0.110178227746818	0.151375654453472	0.72784641721026	0.466707606742977	0.737568547914759	0.132197611149519	age
PYCARD	GPNMB	0.138029219804541	0.141136540561292	0.977983584234157	0.328082443164397	0.741217525084884	0.130054320926693	age
PYCARD	MKI67	0.592816140624429	0.230321013629651	2.57386910244177	0.0100568313262538	0.126310579058848	0.898560273874801	age
PYCARD	ERN1	-0.141641848163629	0.14625056647897	-0.968487518193623	0.332800949719384	0.788288372058232	0.103314879612672	age
PYGB	AIF1	-0.0351794256018705	0.13484532255578	-0.260887251668059	0.794179456195015	0.972659606882089	0.0120391193588841	age
PYGB	HSPA1A	-0.0457253215005758	0.120323374493371	-0.380020271980445	0.703930367161267	0.937273676885569	0.028133579862537	age
PYGB	FRMD4A	-0.0656187365930935	0.043986679068123	-1.49178655864128	0.135755108743124	0.304167076742442	0.516887796078186	age
PYGB	PICALM	-0.0215127477601793	0.0312387184358663	-0.688656540259339	0.491039431343893	0.79734920079226	0.0983514367428141	age
PYGB	CD163	-0.0333195175785434	0.109796192720228	-0.303466966868743	0.761534017866739	0.905664842720659	0.0430324909397741	age
PYGB	ERN1	-0.0395343223843124	0.0718552313932088	-0.55019407241167	0.582186268799423	0.901987238639712	0.0447996068345109	age
PYGL	AIF1	0.000900462906270829	0.110078890341651	0.00818015973340636	0.993473249633493	0.999080602900566	0.000399472752158985	age
PYGL	CCL3	0.269938333724594	0.184267580034699	1.46492580883605	0.142941160481062	0.61501773083062	0.211112363426378	age
PYGL	HIF1A	0.169300682706531	0.136840425333046	1.23721248523221	0.216008207557329	0.600946439854171	0.221164233342237	age
PYGL	HIST	0.0465521782208656	0.106158514979446	0.438515725562654	0.661012473136211	0.862542102435946	0.0642196969395134	age
PYGL	HSPA1A	0.347242172509153	0.132964993244567	2.61153077991332	0.0090137873411536	0.22106188954354	0.655486122132043	age
PYGL	IFI44L	0.397481588293593	0.158027795755952	2.51526376351815	0.0118943360101591	0.176951176867863	0.752146544608725	age
PYGL	TMEM163	0.13395541886333	0.078920783169589	1.69734021234279	0.0896323588728704	0.446708426007021	0.349975855601049	age
PYGL	FRMD4A	0.123655654329348	0.0466837906921672	2.64879206456762	0.00807800163026573	0.0337151774286948	1.47217455047346	age
PYGL	PICALM	0.169091138067318	0.053974880127125	3.13277468461373	0.00173162314460557	0.0204011580719635	1.6903451791433	age
PYGL	CD163	0.0505530642133745	0.049227214002213	1.02693327741647	0.304451883367511	0.598256437818469	0.223112619260295	age
PYGL	GPNMB	0.183971993287591	0.09645590867465	1.90731698882374	0.0564795515464341	0.375630754172657	0.425238857777866	age
PYGL	MKI67	0.550808333003182	0.214801996121797	2.56426077479682	0.010339582799065	0.126310579058848	0.898560273874801	age
PYGL	ERN1	0.315932143721283	0.107613420002759	2.93580618210242	0.00332682113818603	0.112113872356869	0.950340646858256	age
PYGO2	AIF1	-0.03327015334129	0.11439836468088	-0.290827176018632	0.771183499809081	0.967843880049927	0.0141946917628951	age
PYGO2	HSPA1A	-0.177368445296372	0.119484013585398	-1.48445335885543	0.137688687987797	0.647362147011099	0.188852698546081	age
PYGO2	FRMD4A	-0.1652374710427	0.106897431195715	-1.54575717296866	0.122163223695776	0.281351894223881	0.550750156578196	age
PYGO2	PICALM	-0.169991554177397	0.113965277460486	-1.49160830355838	0.135801860115475	0.435461146418531	0.361050588414733	age
PYGO2	ERN1	-0.0701436365079207	0.0981337812458299	-0.714775642163502	0.474747688543145	0.866014277345779	0.0624749480272542	age
PYM1	AIF1	0.2407844777698	0.121557134745545	1.98083377231482	0.0476099180879925	0.454010808972461	0.342933807448591	age
PYM1	HSPA1A	0.0854952343828093	0.14792776327205	0.577952593155736	0.563296125987051	0.901247075942046	0.0451561313202752	age
PYM1	FRMD4A	0.0630732949212063	0.0919229420013818	0.686154006257309	0.492615997754091	0.702225658558738	0.153523305934627	age
PYM1	PICALM	-0.137016176962807	0.0901072412239376	-1.52059007801925	0.128362738254914	0.422076362686976	0.374608968722294	age
PYM1	CD163	0.125872502632675	0.106146341275757	1.18583929620025	0.235685769619563	0.525145821158072	0.279720086058961	age
PYM1	ERN1	0.0828465423791641	0.0677106207728419	1.22353836715071	0.221126422123381	0.706030084028613	0.151176793212703	age
PYROXD1	AIF1	-0.0371618386572699	0.0906653682539766	-0.409879090251641	0.681894644699919	0.944480210455412	0.0248071373504617	age
PYROXD1	HSPA1A	0.0152479074068743	0.104444038081214	0.145991170841343	0.883928358397914	0.976666579447004	0.0102536731495323	age
PYROXD1	FRMD4A	-0.0116504384289987	0.033639124875388	-0.346335954700259	0.729090250693345	0.860120373801556	0.065440765012849	age
PYROXD1	PICALM	-0.00373785499527645	0.0346880117616086	-0.10775639206319	0.914188935489735	0.974333789986858	0.0112922358158086	age
PYROXD1	CD163	0.0988298281506742	0.090934247319098	1.08682736223537	0.277113112790999	0.570871419295938	0.243461699422416	age
PYROXD1	ERN1	0.0159646296579106	0.0653251288344565	0.244387266320856	0.806930902849083	0.962196700970852	0.0167361364717117	age
PYROXD2	PICALM	-0.119632141130694	0.16936396862346	-0.706361229622976	0.479963524895445	0.79019814801785	0.102263992506472	age
PYROXD2	ERN1	0.0669087775267419	0.144498916902764	0.463039993384629	0.643335700610864	0.919381487683326	0.0365042452865156	age
QARS1	AIF1	0.17407475545326	0.115065821132316	1.51282764716977	0.130323444160262	0.605155206628054	0.218133225781394	age
QARS1	HSPA1A	-0.187720405383327	0.128234967556399	-1.46387844876059	0.143227162813342	0.653375944343545	0.184836859195101	age
QARS1	FRMD4A	-0.0851543507445708	0.0864928035481468	-0.984525269748818	0.324857312994784	0.54582146939767	0.262949385746446	age
QARS1	PICALM	0.000126551471124977	0.0883567135383857	0.00143227906581199	0.998857207037353	0.999955409048517	1.93660359498896e-05	age
QARS1	CD163	0.0550088718751164	0.114175616518196	0.481791765638065	0.629953879497998	0.840740899992386	0.0753378247025687	age
QARS1	GPNMB	-0.0723361927551122	0.173835150147118	-0.416119482704699	0.677322574181805	0.913231862628016	0.0394189443980485	age
QARS1	ERN1	-0.0853176507837838	0.0796008917491507	-1.07181777627126	0.283801887150913	0.752130599760355	0.123706742080353	age
QKI	AIF1	-0.0417043214066678	0.0617367027090286	-0.675519092803265	0.499346025231259	0.883854788658157	0.0536190807614992	age
QKI	CCL3	-0.0592748252600361	0.0736117859908604	-0.805235526650524	0.420683778959258	0.813576272002814	0.0896017261233099	age
QKI	HIF1A	0.00642997844441639	0.0608160050364246	0.105728392395477	0.915797852729186	0.976932846886044	0.0101352881022778	age
QKI	HIST	-0.00825131888422387	0.0555811049148467	-0.148455466958876	0.881983328666524	0.957610017837976	0.0188113192965116	age
QKI	HSPA1A	-0.0297253417476597	0.058812489266943	-0.505425669244162	0.613259893473848	0.914972330964196	0.0385920389294632	age
QKI	IFI44L	-0.0826935089283195	0.0719883824312781	-1.14870630698309	0.250677104310723	0.709067972808931	0.149312130401057	age
QKI	TMEM163	-0.0358500564673595	0.0401333129501883	-0.893274285924389	0.37171030488276	0.752660090738384	0.123401111508715	age
QKI	FRMD4A	-0.142980139683171	0.0207073818278541	-6.90479080705627	5.02774619206289e-12	3.56107008275141e-10	9.44841947921743	age
QKI	PICALM	-0.0758648368285689	0.0209721897096289	-3.61740180109744	0.000297575172065695	0.00499682722203552	2.30130566713013	age
QKI	CD163	0.0725555596480547	0.0353755117845607	2.05101088261063	0.0402658869638968	0.177802783324633	0.750061444867108	age
QKI	GPNMB	0.0726318358859829	0.0493003007344143	1.47325340421873	0.140682719818058	0.545012114864193	0.263593843851448	age
QKI	MKI67	0.0960298781334996	0.0659515742272052	1.45606650423042	0.145374236031527	0.494797851553089	0.305572194775868	age
QKI	ERN1	0.0613930985096427	0.0714286306391626	0.859502666651744	0.390063249419593	0.826051361231668	0.0829929487982281	age
QNG1	AIF1	-0.183775794560321	0.118454569430846	-1.55144538064957	0.12079498706634	0.592402806046877	0.227382893014117	age
QNG1	FRMD4A	-0.0546511500986199	0.102337599098908	-0.534028065733692	0.593322116611109	0.775429863535543	0.110457477356472	age
QNG1	PICALM	-0.12925135420366	0.103592485365613	-1.24769044537824	0.21214444165596	0.547323025638695	0.261756280895539	age
QNG1	ERN1	-0.125077423564662	0.109184429131833	-1.14556099765507	0.251976842966502	0.731647984657964	0.135697819339985	age
QPCT	ERN1	0.292784296093473	0.179245525256861	1.63342597073991	0.102379438621128	0.557132338511299	0.254041632369133	age
QPCTL	HSPA1A	0.164190594530622	0.209085963203848	0.785277940301257	0.432290626744637	0.859322715908875	0.0658437076262584	age
QPCTL	FRMD4A	-0.0601014593836944	0.138413414330053	-0.434217013391346	0.664130859580033	0.820097058063245	0.086134746046927	age
QPCTL	PICALM	0.0633684394603335	0.170424275219918	0.371827542634769	0.710021255561616	0.906214138666792	0.042769166282778	age
QPCTL	ERN1	0.0585981343139466	0.182353316899812	0.321343945425141	0.747949757217607	0.949525740257363	0.0224932576776609	age
QPRT	AIF1	0.0111101780463756	0.127246698679725	0.0873121123113734	0.930423426557754	0.990214231417637	0.00427083625364108	age
QPRT	HSPA1A	-0.304460950250617	0.19344464902173	-1.57389181758353	0.115512461911809	0.617371620069425	0.209453338460225	age
QPRT	FRMD4A	-0.286776675166561	0.122719993018668	-2.33683744687743	0.0194476379060896	0.0684634760262227	1.16454105464769	age
QPRT	PICALM	-0.104996631903424	0.149152118639507	-0.70395669106917	0.481459744947252	0.790730179788934	0.10197168517408	age
QPRT	CD163	-0.330273896176158	0.11512523301789	-2.86882282466115	0.0041200251577285	0.0333472599927211	1.4769398444739	age
QPRT	ERN1	-0.169585043428355	0.125603341700704	-1.35016346804254	0.176963553563195	0.662410858841089	0.178872556814796	age
QRICH1	AIF1	0.0399959577456074	0.0925374976340435	0.432213521742059	0.665586232631457	0.939465067623822	0.0271193637489402	age
QRICH1	HSPA1A	-0.000829098689977827	0.0914241768219362	-0.00906870281799348	0.99276432121384	0.99945393252897	0.00023721886406414	age
QRICH1	FRMD4A	-0.150501256567652	0.0354417835406107	-4.246435747095	2.17198028619328e-05	0.000245407915431672	3.61011143356966	age
QRICH1	PICALM	0.000892950051273385	0.0353694736005866	0.0252463483442563	0.979858468090765	0.996006501871235	0.00173782651848711	age
QRICH1	CD163	0.042441253108227	0.0948537410418593	0.447438895314603	0.654558197704831	0.854595767806577	0.0682392622592868	age
QRICH1	GPNMB	0.083083414270157	0.153210168244293	0.542283943828589	0.587622914810122	0.881279730496482	0.0548862185704507	age
QRICH1	ERN1	-0.0967866917536903	0.052938615607051	-1.828281503848	0.0675073142723184	0.476595050375703	0.321850472282642	age
QSER1	AIF1	0.06872200729136	0.0859601628156198	0.799463437950498	0.424021738869454	0.849396174067071	0.0708896995324143	age
QSER1	CCL3	-0.224063209680022	0.118706182040046	-1.8875445729055	0.0590871171042076	0.455902149026263	0.34112836062092	age
QSER1	HIF1A	-0.144972615278412	0.07293074293226	-1.98781212763822	0.0468324719514916	0.307369264961979	0.512339561445101	age
QSER1	HIST	-0.0355029601558074	0.0794452300244601	-0.44688598855937	0.654957381074138	0.859907716966244	0.0655481535968857	age
QSER1	HSPA1A	-0.0897155168264846	0.0796718278780629	-1.12606324237713	0.260138751257634	0.770499714010729	0.113227518144245	age
QSER1	IFI44L	-0.173175412569067	0.100524905519748	-1.72271151784417	0.0849407064262723	0.479816793959969	0.318924555458428	age
QSER1	TMEM163	-0.0180696253177453	0.0572515111446555	-0.315618312188989	0.752292236540295	0.939907696991342	0.026914793906261	age
QSER1	FRMD4A	-0.167179344971618	0.0290240679625641	-5.76002458329582	8.41016863998364e-09	2.73359282746866e-07	6.56326617373039	age
QSER1	PICALM	-0.0579830317753629	0.0275837506904953	-2.10207206503438	0.0355469635056315	0.195156509300589	0.709616958570891	age
QSER1	CD163	0.135564656415394	0.0481805283208874	2.81368140076254	0.00489777436119904	0.0380916172484828	1.41917058819015	age
QSER1	GPNMB	0.0238946910012612	0.0707372044313894	0.337795240755344	0.735517496627919	0.92803933285365	0.0324336167991327	age
QSER1	MKI67	-0.118097780606207	0.150163279644761	-0.786462448646496	0.431596610260446	0.783272004469378	0.106087395635031	age
QSER1	ERN1	-0.0282648236271081	0.0872987600090843	-0.323771192444966	0.746111267486546	0.949525740257363	0.0224932576776609	age
QSOX1	AIF1	-0.0899740581275193	0.0949506197619165	-0.947587897299927	0.343339289839431	0.807354533095392	0.092935711925677	age
QSOX1	HIST	0.164790879870344	0.128654841877984	1.28087584940357	0.200237276815059	0.52435533379514	0.280374309950065	age
QSOX1	HSPA1A	0.183152052348396	0.0908643124934988	2.01566541717355	0.0438349741909813	0.454634229985435	0.342337868799917	age
QSOX1	FRMD4A	-0.0495431409966793	0.0384035473647786	-1.29006678799983	0.197027470004741	0.39268956694981	0.405950636993694	age
QSOX1	PICALM	0.0872192246236054	0.031891047255568	2.73491252653603	0.00623968550524609	0.0556555827604119	1.25449126546344	age
QSOX1	CD163	0.234200721509793	0.116097763119266	2.01727160986902	0.0436671766371624	0.188213055944723	0.725350253766984	age
QSOX1	ERN1	0.162815984348994	0.0734367817915682	2.2170904058828	0.0266169142805095	0.32574869463999	0.487117315943191	age
QSOX2	FRMD4A	0.0221572509437417	0.0975108107144648	0.22722866091867	0.820245942334854	0.911693903115131	0.0401509495025875	age
QSOX2	PICALM	0.0988731924606527	0.15190520175216	0.650887470081299	0.515119130385705	0.807933239780949	0.0926245238697139	age
QSOX2	ERN1	0.00802745266233773	0.139731164091554	0.0574492649118562	0.95418732004823	0.989747545037771	0.00447556679512792	age
QTRT2	AIF1	-0.0161046153681146	0.0945909553190933	-0.170255341155899	0.864809331014988	0.97961652037759	0.00894389948818897	age
QTRT2	HSPA1A	-0.10355604002747	0.105272650485265	-0.983693671149327	0.325266152549942	0.810084960369957	0.0914694306461726	age
QTRT2	FRMD4A	-0.0811061846520871	0.0315880424123636	-2.56762301358511	0.0102398450020571	0.0407490016413099	1.38988302709533	age
QTRT2	PICALM	-0.0221100002141635	0.0422936629585687	-0.522773358170058	0.601131981610966	0.851822729756726	0.0696507755369619	age
QTRT2	CD163	0.161869992956434	0.116134514271731	1.39381469816708	0.163373568488138	0.428060449074855	0.368494897234714	age
QTRT2	ERN1	-0.00492215385866266	0.0627793131097476	-0.0784040731706956	0.93750663358557	0.988021360503018	0.00523366609221847	age
R3HCC1	AIF1	-0.0889720907557357	0.11712501473812	-0.759633550140155	0.447473658877559	0.860402691013628	0.0652982399738573	age
R3HCC1	HSPA1A	0.0482190899797999	0.154375637180143	0.312349091220479	0.754775235491316	0.948531347924507	0.0229483115801026	age
R3HCC1	FRMD4A	-0.00985420091528541	0.100748279446765	-0.0978101161567958	0.922083074372734	0.962760226498528	0.0164818595779481	age
R3HCC1	PICALM	0.0298534448518686	0.145967610587094	0.204521021696495	0.837946366223777	0.951962659981116	0.0213800861556441	age
R3HCC1	ERN1	-0.01765303486441	0.147748045207847	-0.11948066615417	0.904894556479004	0.97885328450916	0.00928239757685306	age
R3HCC1L	AIF1	-0.000678412695632458	0.113367990332116	-0.00598416443340858	0.995225356086139	0.999547324508302	0.000196638978318964	age
R3HCC1L	CCL3	0.16392178329184	0.120315138122166	1.3624368957246	0.173060046486558	0.658731089035422	0.181291839400576	age
R3HCC1L	HIF1A	0.29221119658674	0.107731568417377	2.71240083922891	0.00667977635966017	0.124608481149252	0.904452397556706	age
R3HCC1L	HIST	0.208594065129373	0.0923518338562022	2.25868893360761	0.0239027413295558	0.194300313989495	0.711526497579347	age
R3HCC1L	HSPA1A	-0.0127848865876184	0.093315921334561	-0.137006487261497	0.891025667375753	0.978299019906249	0.00952838156537611	age
R3HCC1L	IFI44L	0.129808905297378	0.0947480340578542	1.37004325829193	0.170673398561994	0.630507912011971	0.200309459254928	age
R3HCC1L	TMEM163	0.10737718624682	0.0696491501311552	1.5416869559014	0.123149683231345	0.50895261440077	0.293322650398501	age
R3HCC1L	FRMD4A	0.0750551615246076	0.0320650471231838	2.34071577179567	0.0192468132736435	0.0679076225948514	1.16808147365651	age
R3HCC1L	PICALM	0.117537806996151	0.0329093416919935	3.57156360331408	0.000354856344770936	0.00575962065701028	2.23960611935324	age
R3HCC1L	CD163	0.177816611857483	0.050756111566827	3.5033537118651	0.000459438936196783	0.00550882947652809	2.25894067081947	age
R3HCC1L	GPNMB	0.15675184441545	0.085506343904533	1.83321888479364	0.0667700265625241	0.401563905333625	0.396245330770704	age
R3HCC1L	MKI67	0.0759209765406845	0.117276490846639	0.647367396420188	0.517394191810975	0.837594585677378	0.0769661386573397	age
R3HCC1L	ERN1	0.174307468990768	0.0730282461083351	2.38684999681066	0.0169934233556324	0.270213536980656	0.568292897768703	age
R3HDM1	AIF1	-0.0620333873692199	0.0787612392489127	-0.787613145257567	0.43092302325862	0.853301137170495	0.0688976755948991	age
R3HDM1	CCL3	0.0220826034305825	0.111116425849094	0.19873392490659	0.842470885062472	0.968765042742736	0.0137815408165323	age
R3HDM1	HIF1A	-0.042195149617775	0.0808174799398078	-0.522104248353223	0.601597748690386	0.863448814337151	0.0637634025201555	age
R3HDM1	HIST	-0.00355580940172023	0.0762285676336486	-0.0466466773822815	0.962794829325679	0.987882932207387	0.00529451787056844	age
R3HDM1	HSPA1A	-0.0128148910393078	0.0640558244507425	-0.200058170341125	0.841435087212654	0.963792239154693	0.0160165751357254	age
R3HDM1	IFI44L	-0.130023385719828	0.0891961809674621	-1.4577236862558	0.144916720432533	0.59702008018666	0.224011061554712	age
R3HDM1	TMEM163	-0.0669665604673661	0.0563762082033939	-1.18785144658478	0.234891941454747	0.639454006292975	0.194190687356563	age
R3HDM1	FRMD4A	-0.0918338852671486	0.0222487576391971	-4.12759610025859	3.66575251664788e-05	0.000387858534608596	3.41132664770919	age
R3HDM1	PICALM	-0.0480574943882014	0.025774195263454	-1.86455848172856	0.0622433170284746	0.276940208768371	0.557613984743824	age
R3HDM1	CD163	0.0775052555124198	0.0417535408031116	1.85625587726548	0.0634170949454959	0.241402137558849	0.617258888646695	age
R3HDM1	GPNMB	0.119508168305596	0.070363733576406	1.69843415394985	0.0894258505112229	0.462154243633911	0.335213054791547	age
R3HDM1	MKI67	0.0487804718162811	0.101029395228247	0.482834443441689	0.629213292478474	0.8904909314026	0.0503704989540938	age
R3HDM1	ERN1	-0.00850736405114322	0.0614147196940169	-0.13852320898848	0.889826928312428	0.977880049744755	0.00971441405577975	age
R3HDM2	AIF1	0.0844219310043682	0.0607254657795209	1.39022286483373	0.164461212344958	0.649890505154753	0.187159807992184	age
R3HDM2	CCL3	-0.0412172267511086	0.118051124739185	-0.349147260072036	0.726978757935112	0.945091126694311	0.0245263143346943	age
R3HDM2	HIF1A	-0.0428570354858624	0.0659153101162645	-0.650183324788568	0.515573810988405	0.813858051127212	0.0894513358822717	age
R3HDM2	HIST	0.0449178363698229	0.0604951223747308	0.742503438402587	0.457782369315653	0.746008488319913	0.127256230959602	age
R3HDM2	HSPA1A	0.0486982467544444	0.0611524381564279	0.796341866695067	0.425833357399324	0.857127847982681	0.0669543944918795	age
R3HDM2	IFI44L	-0.00938238697813224	0.0703956540931207	-0.133280769942432	0.893971335272737	0.977883484103413	0.00971288879673044	age
R3HDM2	TMEM163	-0.0504308005518813	0.0512322029886133	-0.984357447269833	0.324939792760662	0.722570512222755	0.141119765768618	age
R3HDM2	FRMD4A	-0.072262212847331	0.0240815403198672	-3.00073051339307	0.00269332810457817	0.0138211539363531	1.85945569594377	age
R3HDM2	PICALM	0.00383772624858479	0.0247774282950541	0.154887997369398	0.876909616164361	0.962479186757743	0.0166086531690673	age
R3HDM2	CD163	0.120558086428534	0.0419772257971571	2.87198794439384	0.00407898527688416	0.0330841546411713	1.48037995787289	age
R3HDM2	GPNMB	0.10989910414502	0.0769370442834851	1.42842898591323	0.153168421087504	0.560629360625661	0.251324161617099	age
R3HDM2	MKI67	0.113459767547177	0.151841095851272	0.747227006701206	0.454926544672741	0.801351512829614	0.0961769388531512	age
R3HDM2	ERN1	0.0239407615017025	0.0586220921616604	0.408391454806522	0.682986305978549	0.932673485226028	0.0302703695260975	age
R3HDM4	AIF1	-0.186737363444157	0.13367693399896	-1.39693032939856	0.162434523059805	0.648139246392265	0.188331680173847	age
R3HDM4	HSPA1A	-0.113727477713503	0.194464383460119	-0.584824201172169	0.558665929740253	0.901247075942046	0.0451561313202752	age
R3HDM4	FRMD4A	0.0495343679325792	0.103111406019761	0.480396590878474	0.630945417963974	0.799656198742748	0.0970966918598151	age
R3HDM4	PICALM	0.0317397398149369	0.13655914535426	0.232424856882328	0.816208044475807	0.945098811744563	0.024522782864285	age
R3HDM4	ERN1	-0.0915285945637465	0.157533022666406	-0.581012114250919	0.561232288953176	0.894435984618451	0.0484507367308472	age
RAB10	AIF1	-0.122577203962166	0.0632542813891518	-1.93784833643195	0.0526417286035309	0.470317776844004	0.327608605690771	age
RAB10	CCL3	0.0168444514880606	0.0878503732535271	0.191740238137057	0.847945685252665	0.968765042742736	0.0137815408165323	age
RAB10	HIF1A	-0.203836733051578	0.0842477700077927	-2.41949113944172	0.0155422393746427	0.180512766525287	0.74349207777262	age
RAB10	HIST	0.0151518216593842	0.0618849898781603	0.244838396018408	0.806581562801336	0.930783123387201	0.0311514997796551	age
RAB10	HSPA1A	-0.0701689397287042	0.0646400843458675	-1.08553292339864	0.277685689982177	0.785154686855858	0.105044772516142	age
RAB10	IFI44L	-0.0967736658602807	0.0849973684644636	-1.13854896461578	0.254891325133154	0.711692992818213	0.147707310125534	age
RAB10	TMEM163	0.0320629556418463	0.0503076454943192	0.637337631821129	0.523904943661276	0.843947193276441	0.073684726817623	age
RAB10	FRMD4A	-0.10211043457561	0.0226488127638816	-4.50842327322546	6.53111795300829e-06	8.94471002770587e-05	4.04843373395726	age
RAB10	PICALM	-0.0384463952651328	0.0252073027388229	-1.52520861368954	0.127207072820886	0.420183913168606	0.376560578669339	age
RAB10	CD163	0.0150652806124076	0.0381371491347413	0.395029019059105	0.692821471866909	0.873815741797724	0.0585801357373387	age
RAB10	GPNMB	-0.00367905352623158	0.0683013177603326	-0.0538650445829065	0.957042686597019	0.988856024316807	0.00486693630624797	age
RAB10	MKI67	-0.0654296705287327	0.091030856571014	-0.718763647771351	0.47228655946023	0.809838865235295	0.0916013847024557	age
RAB10	ERN1	-0.0393417663046769	0.0479094513025065	-0.821169210564903	0.411549891698963	0.835667298582683	0.0779665923559391	age
RAB11A	AIF1	0.0149583936992011	0.0880434918407828	0.169897778773379	0.865090528008298	0.97961652037759	0.00894389948818897	age
RAB11A	CCL3	0.0669430202635414	0.0983350101287969	0.680764868746757	0.496020282837275	0.856510280704406	0.0672674198246847	age
RAB11A	HIF1A	-0.0023235125407565	0.115209014469798	-0.0201678015513761	0.983909513298896	0.997747282664668	0.000979446330556135	age
RAB11A	HIST	0.223583243383149	0.0894294865595111	2.50010653068399	0.0124155965451462	0.144803642314585	0.839220513986722	age
RAB11A	HSPA1A	0.124500962161751	0.0793142020857945	1.56971839705426	0.116480639293706	0.620717356332245	0.207106110818994	age
RAB11A	IFI44L	0.205137745888394	0.102170547224529	2.00779727094527	0.0446648389705784	0.365175715144732	0.437498111557561	age
RAB11A	TMEM163	0.16701859005318	0.0766106679376855	2.18009573012771	0.0292503662181209	0.272763377414267	0.564213940667284	age
RAB11A	FRMD4A	-0.0386130744193101	0.0443057104291805	-0.871514620695007	0.383473226298307	0.605883867287702	0.217610611195839	age
RAB11A	PICALM	0.0294336628787272	0.0476236405218	0.618047309198334	0.536544153629799	0.820642978574459	0.0858457419767718	age
RAB11A	CD163	0.241466107512896	0.0537270016225283	4.4943157112949	6.97940163104086e-06	0.000142792296166467	3.84529522269041	age
RAB11A	GPNMB	0.183884617925735	0.0780478321824587	2.35605029356681	0.0184704167769116	0.221047048276655	0.655515280014927	age
RAB11A	MKI67	0.0853180339663152	0.133537601073241	0.638906444930976	0.522883795062368	0.839797325689855	0.0758255126940163	age
RAB11A	ERN1	0.144481305798994	0.0656142393072817	2.2019809621257	0.0276666532860186	0.333372003320688	0.477070875155501	age
RAB11B	AIF1	-0.0795851742692147	0.0849446427164934	-0.936906339518478	0.348806737936842	0.810063660873088	0.0914808496651891	age
RAB11B	HSPA1A	0.0191033427848917	0.11675224489897	0.163622916213924	0.870028003307662	0.972345486753831	0.0121793972841085	age
RAB11B	FRMD4A	-0.180687942516595	0.0993381281223025	-1.81891833409763	0.0689238902714085	0.184737826197667	0.733444171008235	age
RAB11B	PICALM	0.0712709271291223	0.123999466311422	0.574768015131023	0.565448201124793	0.834031677714078	0.078817453924424	age
RAB11B	CD163	-0.111051591626536	0.138133179241675	-0.803945816900676	0.421428267917034	0.70732761391104	0.150379386827645	age
RAB11B	ERN1	-0.0075042584990583	0.0786806384523496	-0.0953761769943314	0.924016037808428	0.984770854788968	0.00666481323639686	age
RAB11FIP1	AIF1	-0.084615414415602	0.108465099059719	-0.780116508896696	0.435322299978995	0.85641883606622	0.0673137894046196	age
RAB11FIP1	HSPA1A	0.266610589929661	0.156157909794025	1.70731402771287	0.0877637001781231	0.563096117764688	0.249417466868165	age
RAB11FIP1	FRMD4A	-0.212586366653089	0.099673520468825	-2.13282690982687	0.0329389278967921	0.103449161041844	0.98527302705117	age
RAB11FIP1	PICALM	0.010568162472111	0.097440332191351	0.10845778369636	0.913632566644647	0.974267362353046	0.011321845933597	age
RAB11FIP1	CD163	-0.19419838700543	0.159723935339046	-1.21583773022625	0.224046742788473	0.512768135649887	0.29007897050443	age
RAB11FIP1	ERN1	0.215135835799617	0.147632060615801	1.45724333117241	0.145049223415289	0.622040261349595	0.206181504833158	age
RAB11FIP2	AIF1	0.0612579507928665	0.108804150639001	0.563011157507336	0.57342728633151	0.908114093076985	0.0418595844293973	age
RAB11FIP2	HIF1A	0.10395324631663	0.123916705135907	0.838896145621516	0.401527590911787	0.748009722220862	0.126092757376939	age
RAB11FIP2	HIST	0.101555868069891	0.117824187606942	0.861927165657007	0.388727598961511	0.698083202821257	0.156092811799944	age
RAB11FIP2	HSPA1A	0.00135120950288352	0.0971573696735979	0.0139074319058136	0.988903832500367	0.997555757861409	0.00106282029808793	age
RAB11FIP2	TMEM163	-0.0508751009930384	0.0853372063462199	-0.596165531674825	0.55106464952297	0.855585472436412	0.0677365982172301	age
RAB11FIP2	FRMD4A	0.00614000780959353	0.0229406847465233	0.267647102840906	0.788970970396625	0.892789597644824	0.0492508785675297	age
RAB11FIP2	PICALM	0.0152138686374442	0.0325071492868386	0.468016081730179	0.639773089365221	0.872098605277999	0.059434408063921	age
RAB11FIP2	CD163	-0.00807045639391958	0.0566515966729997	-0.142457704069725	0.886718485834711	0.957111439350861	0.0190374930721596	age
RAB11FIP2	GPNMB	0.284913083329495	0.152782458597831	1.86482850154593	0.0622054468823705	0.397761732660911	0.40037700123577	age
RAB11FIP2	ERN1	0.0644666779620633	0.0799799366514952	0.806035621695608	0.420222309984015	0.840525076087116	0.0754493253609655	age
RAB11FIP3	AIF1	0.0780505165375009	0.15491188006598	0.503838159502407	0.614375109880642	0.920335881310857	0.0360536457214205	age
RAB11FIP3	HSPA1A	-0.0443016000459588	0.144151836831353	-0.307325948942214	0.758595286372644	0.948698260658731	0.0228718956531197	age
RAB11FIP3	FRMD4A	-0.133768729081241	0.040026140944375	-3.3420341288245	0.000831668342238893	0.00530468026625627	2.27534078759398	age
RAB11FIP3	PICALM	-0.030959919180038	0.0401120063049211	-0.7718367150396	0.440211143277943	0.760598162834753	0.118844727927451	age
RAB11FIP3	CD163	-0.0145947649297383	0.133396487985064	-0.109408914358918	0.912878163559491	0.968192761624989	0.0140381685429665	age
RAB11FIP3	ERN1	-0.11126686595066	0.0754600608589846	-1.47451333439274	0.140343430152671	0.616248641578651	0.210244025046229	age
RAB11FIP4	ERN1	0.171525995068516	0.157504956975675	1.08901966237804	0.276145215028064	0.746967114545524	0.126698517710429	age
RAB11FIP5	ERN1	-0.0127489414635903	0.151348495292495	-0.0842356670870878	0.932869060714991	0.986971132497132	0.00569554964094578	age
RAB12	AIF1	0.0779965949843813	0.0966651531015215	0.806873961110538	0.419739102072306	0.847318775907989	0.0719531698672989	age
RAB12	CCL3	-0.227216189236679	0.132447879184957	-1.71551398659531	0.0862510332969559	0.51612341768479	0.28724643556179	age
RAB12	HIF1A	0.0712400838292277	0.103541382207478	0.688034893009982	0.491430808439741	0.798542464797352	0.0977019840504862	age
RAB12	HIST	-0.0269658799485333	0.0818915347447474	-0.329287758894554	0.741938195666782	0.902003689217853	0.0447916861790344	age
RAB12	HSPA1A	0.0547042253948266	0.0826858317043164	0.661591281931448	0.508233196278479	0.885121226370347	0.0529972441742626	age
RAB12	IFI44L	0.102701068420584	0.105533163153143	0.973163935885734	0.330471831695858	0.773718134412736	0.111417224025058	age
RAB12	TMEM163	-0.0497387610797104	0.0557610443409231	-0.891998377498233	0.372393802054481	0.752660090738384	0.123401111508715	age
RAB12	FRMD4A	-0.0414152471565641	0.0316975104560489	-1.30657728511485	0.191356315309857	0.384780251823274	0.414787225470668	age
RAB12	PICALM	0.0362988515023836	0.0260575787657285	1.39302472531042	0.163612313959609	0.477440816240725	0.321080456065772	age
RAB12	CD163	0.0771754439653494	0.0527234719750125	1.46377772696619	0.143254690010893	0.397422850212689	0.400747166325377	age
RAB12	GPNMB	0.118745132074549	0.0738426543121313	1.60808320313915	0.107816957414446	0.497641665444131	0.30308326514413	age
RAB12	ERN1	0.0312080514051487	0.0589279065531889	0.529597150663752	0.596391270324927	0.906237890770491	0.0427577834628159	age
RAB13	AIF1	-0.0296632716511096	0.166185592372967	-0.178494845597306	0.858334368816119	0.97961652037759	0.00894389948818897	age
RAB13	HSPA1A	-0.191931565087808	0.2051188999721	-0.935708826021951	0.34942312511066	0.824657681521795	0.0837262913021811	age
RAB13	FRMD4A	0.0696139144349713	0.116710642983402	0.596465863399203	0.550864052095541	0.746040342242976	0.127237687353344	age
RAB13	PICALM	-0.0562436451735221	0.154135996235892	-0.364896238043228	0.715188862590541	0.906871457791259	0.0424542665541938	age
RAB13	CD163	-0.174289342814231	0.142381401162653	-1.22410189386412	0.220913791704376	0.510029645319253	0.292404579932678	age
RAB13	GPNMB	-0.218872879131216	0.161564900742786	-1.35470562062032	0.175511366415831	0.592699098491557	0.227165733331996	age
RAB13	ERN1	0.0216355693128446	0.121831898790365	0.177585423256619	0.859048573131033	0.969530936640934	0.0134383285160788	age
RAB14	AIF1	-0.0601323372440009	0.0916016067928432	-0.656455048654223	0.511531381039564	0.888349671695179	0.0514160538203268	age
RAB14	CCL3	-0.0421224423027934	0.134773648038839	-0.312542124634443	0.754628554394576	0.950529722098639	0.0220342986390273	age
RAB14	HIF1A	-0.0482117755764352	0.066711230277376	-0.722693546138744	0.469868181508116	0.789595196260983	0.102595502491021	age
RAB14	HIST	0.322041689861335	0.114891558167287	2.80300567768807	0.00506287780422095	0.0879751884037097	1.05563979442623	age
RAB14	HSPA1A	-0.131271295750076	0.112845373851482	-1.16328469010032	0.244714015209575	0.759031303578925	0.119740312785352	age
RAB14	IFI44L	0.0632725308139247	0.12834852649339	0.492974345265921	0.622030714631829	0.909277024213567	0.0413037826104281	age
RAB14	TMEM163	-0.0390323319753052	0.0713443569341702	-0.547097677414354	0.584311627845135	0.86575589758602	0.0626045413258982	age
RAB14	FRMD4A	-0.0656929539208903	0.0274397032957152	-2.39408397433906	0.0166619335595326	0.0606358939469032	1.21727021530111	age
RAB14	PICALM	-0.00941723998476758	0.0314714913070277	-0.299230814736278	0.764763939038237	0.92907792130585	0.0319478604153911	age
RAB14	CD163	0.0523444537840867	0.0446549717474995	1.17219766882996	0.241117704135191	0.532657173180703	0.273552220052033	age
RAB14	GPNMB	0.0366246613149237	0.122497755529295	0.298982305077133	0.764953546888348	0.937329688123808	0.0281076273094229	age
RAB14	MKI67	0.08658119492665	0.167251688408584	0.517670080048092	0.604688477074415	0.883955988478769	0.0535693576528069	age
RAB14	ERN1	0.0558963627615278	0.0561633118508391	0.995246913322699	0.319616190058519	0.777966061868906	0.109039348337492	age
RAB17	ERN1	0.456778957949084	0.140897482005346	3.24192420934642	0.00118725592019272	0.0579591710198752	1.23687783479625	age
RAB18	AIF1	-0.0644225538166514	0.0823178875714919	-0.782606985154974	0.433857938323585	0.855694852302083	0.0676810806360714	age
RAB18	CCL3	-0.257142090692879	0.160696493643051	-1.60017238001507	0.109560347602109	0.56180464667084	0.250414673081825	age
RAB18	HIF1A	-0.0276203395686682	0.0812096938281226	-0.340111361916049	0.733772665716156	0.918121530381715	0.0370998280789266	age
RAB18	HIST	0.0742238077021091	0.125529731925538	0.591284682629111	0.554329690923425	0.806993757801137	0.0931298245877263	age
RAB18	HSPA1A	0.0588248696022538	0.111860955392663	0.525874907788534	0.598975124066121	0.913756141965962	0.0391696908406924	age
RAB18	IFI44L	0.194728863119233	0.121237903241171	1.60617148526457	0.108236236706384	0.522340060845992	0.282046664691131	age
RAB18	TMEM163	-0.10941616818871	0.0666028675843015	-1.64281467386098	0.10042128322433	0.471463578840625	0.326551851430336	age
RAB18	FRMD4A	-0.0325484486384253	0.0312289382011719	-1.04225281143897	0.297294483991773	0.514894515979182	0.288281733716877	age
RAB18	PICALM	0.00952992899775849	0.0257872487836612	0.369559741626903	0.711710552141443	0.906214138666792	0.042769166282778	age
RAB18	CD163	0.0573194209866339	0.0530107668817992	1.08127884877504	0.279573093114101	0.572888415435185	0.24192995967296	age
RAB18	GPNMB	0.203640619251922	0.126663290568723	1.60773195088781	0.107893897722222	0.497641665444131	0.30308326514413	age
RAB18	ERN1	0.0834965192007856	0.0501767136985204	1.6640491783193	0.0961026020096568	0.544100875088118	0.264320575609193	age
RAB1A	AIF1	-0.0034928164855329	0.0823109917061524	-0.0424343871108022	0.966152416077367	0.992819479292134	0.00312971049190751	age
RAB1A	CCL3	-0.126416934283512	0.0939785689082524	-1.34516768825165	0.178571088250122	0.660265723422732	0.180281247804611	age
RAB1A	HIF1A	-0.0337154754112026	0.0804233253970855	-0.41922508482128	0.6750516409502	0.890286717972605	0.050470105736779	age
RAB1A	HIST	0.145906048466723	0.0782299157286345	1.86509274754743	0.0621684049683762	0.30184026484646	0.52022282673992	age
RAB1A	HSPA1A	0.0579316629195193	0.0698591723495344	0.829263516459416	0.406955310579179	0.849905727434005	0.0706292440807585	age
RAB1A	IFI44L	0.00170124553381112	0.0933716977022798	0.0182201413884069	0.985463234798592	0.99856675860288	0.000622895316385865	age
RAB1A	TMEM163	-0.0593722064234921	0.058317077304676	-1.01809296980546	0.308633775993122	0.710289944974647	0.14856433325549	age
RAB1A	FRMD4A	-0.0894603268081081	0.0285174631445261	-3.13703664153871	0.00170664797098858	0.00962435881916374	2.0166281938272	age
RAB1A	PICALM	-0.0153094697062689	0.0232874079264887	-0.657414073502568	0.510914704831369	0.805194066381702	0.0940994341648776	age
RAB1A	CD163	0.0282423611084206	0.0322557777743469	0.875575263011696	0.381260978130313	0.671447406635044	0.172987999231619	age
RAB1A	GPNMB	-0.0975958139077438	0.0620627473435696	-1.57253454101007	0.115826635090481	0.508959379321856	0.29331687786037	age
RAB1A	MKI67	0.0385922726019345	0.0964296586922039	0.400211647799336	0.68900063624945	0.91595186367197	0.0381273493572105	age
RAB1A	ERN1	0.0431410092381101	0.0653882886160583	0.659766605781993	0.509403616390764	0.878512654187212	0.0562519785009583	age
RAB1B	AIF1	-0.193509183668628	0.103238055217857	-1.87439780089113	0.0608756163828449	0.491460333851074	0.308511528665563	age
RAB1B	HSPA1A	-0.0020587379032284	0.138003953638802	-0.014917963210074	0.988097628947798	0.997493745750761	0.00108981864316717	age
RAB1B	FRMD4A	-0.0790045725021031	0.102443969917115	-0.771197880812544	0.440589650125917	0.65811085447672	0.181700946154163	age
RAB1B	PICALM	0.159619514125464	0.101316791227194	1.57544975706475	0.115152667016241	0.397186888901631	0.401005095956245	age
RAB1B	CD163	-0.0579469817165681	0.0987800016752269	-0.586626652498839	0.5574544785071	0.800995445763453	0.0963699531859552	age
RAB1B	ERN1	-0.0813376017182725	0.118765902312942	-0.684856512974169	0.493434469861017	0.87119645001953	0.0598839029263748	age
RAB20	AIF1	0.107214542097963	0.125309464595453	0.855598118179601	0.392220111209004	0.833651098587452	0.0790156731779168	age
RAB20	CCL3	0.452971098659233	0.185135667730672	2.44669816579157	0.014417151832452	0.244804571812138	0.611180475847377	age
RAB20	HIF1A	-0.0352121029046639	0.100211495969471	-0.351377878994952	0.725304875696086	0.913138176838246	0.0394634996860638	age
RAB20	HIST	-0.0614128061870396	0.171990250202551	-0.357071439309579	0.721038325097753	0.892100458725729	0.0495862373126034	age
RAB20	HSPA1A	0.250031824937838	0.123093636989407	2.03123273511981	0.0422313911543893	0.448481208933813	0.348255748890388	age
RAB20	IFI44L	0.0631819398587551	0.152537661497798	0.41420550989414	0.678723606954206	0.918570286435895	0.0368876070844792	age
RAB20	TMEM163	-0.105287434789123	0.102181035987225	-1.03040093273556	0.302821835574945	0.70601140779902	0.151188281520238	age
RAB20	FRMD4A	-0.055392363691876	0.0557312858660714	-0.993918637100714	0.320262480178483	0.540918938665571	0.266867812763955	age
RAB20	PICALM	0.0624895680105752	0.0473326722916946	1.32022057883134	0.18676138315282	0.512047406395456	0.290689829292003	age
RAB20	CD163	-0.206873176678574	0.0646867521572636	-3.19807641873305	0.00138347613182747	0.0136481856567305	1.86492507841386	age
RAB20	GPNMB	0.344277855293336	0.20868288131647	1.64976567853323	0.0989908710670705	0.4835405889103	0.315567064911048	age
RAB20	ERN1	0.017746164560322	0.0879673190094036	0.201735880553833	0.840123210624101	0.967738783437944	0.014241853663605	age
RAB21	AIF1	-0.0583636880950501	0.0808511668693998	-0.721865748571395	0.470377021357771	0.869465553454484	0.0607476192288091	age
RAB21	CCL3	0.122544540429571	0.148888080341836	0.823064815855091	0.410471135608769	0.808493479285581	0.0923234784436778	age
RAB21	HIF1A	-0.0615181371269417	0.102377359987955	-0.600895912281578	0.547909316002129	0.833870931285888	0.0789011653912546	age
RAB21	HIST	-0.0638906010637975	0.14244302150494	-0.448534441271887	0.653767535610126	0.8596722618991	0.0656670859388447	age
RAB21	HSPA1A	0.0922371771341761	0.109367263127028	0.843370991436849	0.399020990394113	0.848360609045291	0.071419504784686	age
RAB21	IFI44L	0.205118886023585	0.123956365288182	1.65476686531354	0.0979717976763574	0.50425849195042	0.297346779330063	age
RAB21	TMEM163	-0.0370212932282341	0.078804388417713	-0.469787203118662	0.638507058037252	0.892963088966848	0.0491664924992739	age
RAB21	FRMD4A	-0.0471310499925126	0.0349782923790977	-1.34743713277087	0.177839488110916	0.365815904131058	0.436737417158644	age
RAB21	PICALM	0.0230579179330688	0.0357718243663664	0.644583225527309	0.519197308267364	0.810263766846223	0.0913735813206761	age
RAB21	CD163	-0.000873021747612597	0.0513457752654569	-0.0170027961034591	0.986434385127129	0.994607042191874	0.0023484701246623	age
RAB21	GPNMB	0.210745030807573	0.162424518320075	1.29749518722461	0.194460860002905	0.617485790531614	0.209373031857308	age
RAB21	ERN1	0.093184301315728	0.0557821017618231	1.6705053838524	0.0948194151228922	0.541891920015785	0.266087324571148	age
RAB22A	AIF1	0.123417758509549	0.0956793115748277	1.28991060322406	0.197081698851616	0.693693799653961	0.158832187276602	age
RAB22A	HSPA1A	-0.099525296488084	0.115257684143923	-0.863502483390225	0.387861254619607	0.840488826517321	0.0754680557094909	age
RAB22A	IFI44L	0.201622756951616	0.172824704651118	1.16663157248631	0.243359187395613	0.707279601137139	0.150408867354186	age
RAB22A	TMEM163	0.0995276006906894	0.0889969925105621	1.11832543868129	0.263428026049365	0.67020569452473	0.173791886422919	age
RAB22A	FRMD4A	-0.0591978242673791	0.035424931207851	-1.67107803032966	0.094706266209842	0.234199367534552	0.630414282092968	age
RAB22A	PICALM	-0.0458721836390888	0.0278511231081015	-1.64704968848259	0.0995478330894029	0.365395916322324	0.437236310646839	age
RAB22A	CD163	-0.00868185679631688	0.0497573549843402	-0.174483888845162	0.861485191392029	0.947780387919097	0.0232922822441701	age
RAB22A	GPNMB	0.0305244426784702	0.156692626216861	0.194804589184846	0.845545929470326	0.963904957175173	0.0159657862312706	age
RAB22A	ERN1	0.0776806106270742	0.0690879737538842	1.1243723966171	0.260855077164693	0.73841443078722	0.131699824509204	age
RAB23	ERN1	-0.0657838463172783	0.203553839911479	-0.323176641353886	0.746561470039302	0.949525740257363	0.0224932576776609	age
RAB26	ERN1	0.111557211334021	0.178896111911822	0.623586561730351	0.532899138203683	0.885174606115128	0.052971053604093	age
RAB27A	AIF1	-0.0249566880461079	0.151132015939094	-0.165131708797992	0.868840315590079	0.97961652037759	0.00894389948818897	age
RAB27A	HIF1A	0.632949494976225	0.144372139196205	4.38415263845353	1.164381130994e-05	0.0023935259300976	2.62096186325732	age
RAB27A	HSPA1A	-0.0348209579433938	0.146021384965656	-0.238464783439657	0.811520626313633	0.957593349965187	0.0188188785618086	age
RAB27A	FRMD4A	-0.0796789803774925	0.0574645732201444	-1.38657569198758	0.165571184787107	0.348897894052938	0.457301651944691	age
RAB27A	PICALM	0.109465567588626	0.0574975231558671	1.90383101010946	0.0569321964613879	0.263496389409572	0.579225331382146	age
RAB27A	CD163	0.423037891394545	0.0927648434056746	4.56032561327719	5.10743620953516e-06	0.000108205082974688	3.96575233760275	age
RAB27A	ERN1	0.133824260411612	0.117232541134405	1.14152827462969	0.253650152672296	0.733430153602955	0.1346412388066	age
RAB28	AIF1	-0.165533036261748	0.0718512596600482	-2.30382928629142	0.0212322284516583	0.347582415601916	0.458942202879952	age
RAB28	HIF1A	-0.141462770061035	0.104496342232373	-1.35375810328803	0.175813564267253	0.549397207714841	0.260113552190881	age
RAB28	HIST	0.0755120650665203	0.0902494061114774	0.836704287818212	0.40275880836885	0.70792094221507	0.150015239876385	age
RAB28	HSPA1A	-0.0533157445914437	0.0827744949540602	-0.644108364793212	0.519505166520411	0.890624205033118	0.0503055059603887	age
RAB28	IFI44L	-0.402292741759573	0.125603113822106	-3.20288828451615	0.00136056749238439	0.0517908702325314	1.28574679154995	age
RAB28	TMEM163	-0.0965243870354552	0.0630848746384708	-1.53007178961076	0.125998960138863	0.513495762153224	0.289463136255729	age
RAB28	FRMD4A	-0.235031702001532	0.0356216629560696	-6.59799915268934	4.16743649207147e-11	2.39715998462123e-09	8.62030298051803	age
RAB28	PICALM	-0.215022022853301	0.025167283040148	-8.54371218817258	1.29977521931031e-17	3.14512275503369e-15	14.502362399251	age
RAB28	CD163	-0.0544386056065112	0.0473402316516853	-1.1499437942563	0.250167021624737	0.54320780892697	0.265033995447886	age
RAB28	GPNMB	-0.10941841152461	0.0914043254075779	-1.19708133107165	0.231274855797919	0.66133664064581	0.179577415010424	age
RAB28	MKI67	-0.407895937115937	0.170887299142495	-2.38692950946467	0.016989748538099	0.161331225613881	0.792281566899053	age
RAB28	ERN1	-0.1293807435633	0.0794013789484811	-1.62945209864992	0.103217347463496	0.558123540399666	0.253269659529438	age
RAB29	AIF1	-0.149281590171609	0.0802900942667045	-1.85927780425479	0.0629877714319404	0.493115656722453	0.307051208135626	age
RAB29	HIST	0.248760580714458	0.110789370552692	2.24534699920644	0.0247458650435823	0.197873693321707	0.70361194002622	age
RAB29	HSPA1A	0.00742068279211676	0.0908052551389916	0.0817208517365901	0.934868696529954	0.990189010712591	0.0042818978524092	age
RAB29	IFI44L	0.0163875857275124	0.16865351550805	0.0971671754255855	0.922593634880391	0.98206872912336	0.00785811747320145	age
RAB29	TMEM163	0.136012876972545	0.184163265862629	0.738545096577508	0.46018327362915	0.811708946900085	0.0905996670821457	age
RAB29	FRMD4A	0.00329232261685854	0.0319343923714059	0.103096454085236	0.917886419258754	0.960174143633289	0.017649993251855	age
RAB29	PICALM	0.0304884575385865	0.0317422240568148	0.960501617152465	0.336802817484815	0.678592498226405	0.168390945747319	age
RAB29	CD163	0.207769996485455	0.0885103264649899	2.34740967278703	0.0189044562549599	0.103667011174653	0.98435942243557	age
RAB29	GPNMB	-0.0258279571132382	0.151385927686034	-0.170610026361261	0.864530413625474	0.967745586691419	0.014238800561768	age
RAB29	ERN1	0.0986887541839741	0.0642940000550717	1.53496055774164	0.124793516776515	0.594490592687759	0.225855013334812	age
RAB2A	AIF1	-0.0602239268851733	0.0566996915813926	-1.06215616356081	0.288164796734328	0.770882360609398	0.113011891775584	age
RAB2A	CCL3	-0.0651306814374975	0.0847747745394273	-0.768279028653816	0.442321431025982	0.825382760800724	0.0833446061725645	age
RAB2A	HIF1A	-0.0826182250007362	0.0559816213631126	-1.47580979237545	0.139994961210762	0.50200511380424	0.299291858779978	age
RAB2A	HIST	-0.0592354301299721	0.0633234217188077	-0.935442661216435	0.349560220005279	0.670153101232427	0.173825968307137	age
RAB2A	HSPA1A	-0.0957094024098285	0.0482945265405378	-1.9817857066989	0.0475032298706812	0.46814595147279	0.329618728042373	age
RAB2A	IFI44L	-0.0995694434623623	0.0692583158976443	-1.43765325754548	0.150532461764065	0.601807832985983	0.220542163886648	age
RAB2A	TMEM163	-0.0190405168399879	0.0457695843104662	-0.416008078876824	0.677404091525243	0.908809930759535	0.0415269359788934	age
RAB2A	FRMD4A	-0.0712886080665932	0.0227535908033905	-3.13307067366135	0.00172987784039151	0.0097255896927589	2.0120840565784	age
RAB2A	PICALM	-0.0343576283111882	0.0199180106157073	-1.7249528064863	0.0845359778483502	0.332121801987717	0.478702614398074	age
RAB2A	CD163	-0.0140101461624578	0.036587167837796	-0.382925134423352	0.701775274604032	0.878663891374078	0.0561772205308016	age
RAB2A	GPNMB	0.0604993130625611	0.0532668052944607	1.1357788913399	0.256049113511334	0.682296683363527	0.166026739815535	age
RAB2A	MKI67	0.040293243420509	0.113188106637707	0.355984781594412	0.721851962167015	0.925538739484193	0.0336053986375915	age
RAB2A	ERN1	-0.00237987974310458	0.0496373771122668	-0.0479453162426756	0.961759823757001	0.990423764896766	0.00417894744380453	age
RAB2B	AIF1	-0.0390046995885259	0.10335505348939	-0.377385510158243	0.705887133429531	0.950408914013423	0.0220894990372438	age
RAB2B	HSPA1A	0.0428168170077625	0.0940939729253134	0.455043141198301	0.649078202310476	0.920578019952399	0.0359393986874755	age
RAB2B	FRMD4A	-0.0062530803940049	0.0296830957091466	-0.210661329103826	0.833151552290425	0.919524740670399	0.0364365811707836	age
RAB2B	PICALM	0.0203844683534564	0.0750848950013574	0.271485607765556	0.786017567539863	0.934817103095652	0.029273350503049	age
RAB2B	CD163	0.149522195974556	0.0925627125420812	1.61536100086285	0.106232540579478	0.332505618401576	0.4782010119543	age
RAB2B	GPNMB	0.278415734109122	0.149518656473728	1.86208022915216	0.062591782362842	0.397761732660911	0.40037700123577	age
RAB2B	ERN1	0.0826489231075069	0.0688550989846309	1.20033119298768	0.230010739882991	0.71536832377422	0.145470294148794	age
RAB30	HSPA1A	0.127844960571088	0.129885068101028	0.98429297870982	0.324971480766615	0.810084960369957	0.0914694306461726	age
RAB30	FRMD4A	0.249677329597908	0.134988026666058	1.84962574655288	0.0643675093231045	0.17544860166157	0.755850088794168	age
RAB30	ERN1	0.136703344150221	0.143712431286899	0.951228386619629	0.341488451331403	0.794550078186897	0.0998787252724098	age
RAB31	AIF1	-0.00644158087929289	0.0681611590978061	-0.0945051546152512	0.924707887982755	0.989331579786536	0.00465812787989612	age
RAB31	CCL3	-0.0884791574890684	0.104705972947482	-0.845024930272581	0.398096919853535	0.804819181182511	0.0943016816638277	age
RAB31	HIF1A	0.0361112344429608	0.10395053978894	0.347388618820841	0.728299382460257	0.913191893335393	0.039437952520537	age
RAB31	HIST	0.279977519019937	0.0792627282322156	3.53227204342107	0.000412005270761938	0.0192209415446765	1.71622534207632	age
RAB31	HSPA1A	0.275698843976716	0.0842099333861316	3.27394682421302	0.00106056567335904	0.0677388636552629	1.16916209308242	age
RAB31	IFI44L	0.0507056659752034	0.116497512494693	0.435251061498103	0.663380202936298	0.917587906133323	0.0373523190978257	age
RAB31	TMEM163	-0.0340911943973535	0.0705005269835502	-0.483559426517591	0.628698575443721	0.887758771087102	0.0517050281607755	age
RAB31	FRMD4A	-0.0837706367036162	0.0380665914449797	-2.20063403430002	0.0277619421718285	0.0904837201761073	1.04342955199572	age
RAB31	PICALM	0.0660824492284695	0.0342573833948829	1.92899873486369	0.0537310192872937	0.253150089373036	0.596621914952197	age
RAB31	CD163	0.234280581880731	0.0595637986079695	3.9332713385641	8.37975529477182e-05	0.00124955043376271	2.90324621039562	age
RAB31	GPNMB	-0.0130196366193431	0.0806310948925573	-0.161471658504601	0.871721931661891	0.967970095175078	0.01413805973816	age
RAB31	MKI67	0.0710443942601169	0.101396468051756	0.700659457130731	0.483515563351349	0.815691417858034	0.0884741070155123	age
RAB31	ERN1	0.113511407227368	0.104067482045641	1.09074808956735	0.275383743810928	0.746792883513668	0.126799829268046	age
RAB32	AIF1	-0.124323914294216	0.0974430236218992	-1.27586264950706	0.202004076382007	0.695869064460047	0.157472470061858	age
RAB32	CCL3	0.429490805039428	0.157267972050425	2.73094896207932	0.00631522507864196	0.163976192041956	0.785219203265618	age
RAB32	HIST	0.148668162238914	0.140341203560368	1.05933367013605	0.289447846004303	0.614108893139821	0.211754613391996	age
RAB32	HSPA1A	-0.068907067534753	0.109159627649238	-0.631250481690644	0.527876759033266	0.894880631410605	0.0482348915858644	age
RAB32	IFI44L	-0.211353050990504	0.153885951052392	-1.37343954756823	0.169615742413547	0.630507912011971	0.200309459254928	age
RAB32	TMEM163	-0.207061242960423	0.201108980421033	-1.02959719912522	0.303199130620266	0.706089585367377	0.151140194185487	age
RAB32	FRMD4A	-0.106756140295193	0.0423293279759545	-2.52203721154839	0.0116677364812347	0.0450889604818398	1.34592977716193	age
RAB32	PICALM	-0.0632570727512787	0.049313813591797	-1.28274550564877	0.19958125155043	0.529207156752292	0.276374291247552	age
RAB32	CD163	0.054229860059014	0.110276861394079	0.491761003835805	0.622888307078301	0.836921839037454	0.0773150993063309	age
RAB32	GPNMB	0.104395350628224	0.157967538122826	0.660865845405861	0.508698351242593	0.849986872628428	0.0705877815669546	age
RAB32	ERN1	0.104930149242224	0.0905381532397972	1.15896056510352	0.246472259673389	0.725934275175315	0.139102697785863	age
RAB33A	ERN1	0.0338283056039314	0.149260616368837	0.226639192754897	0.820704313767199	0.965753674844621	0.0151336306211908	age
RAB33B	AIF1	-0.0164432162280857	0.124413370652839	-0.132165989409358	0.894853001609928	0.985730788265698	0.0062416785017611	age
RAB33B	HSPA1A	-0.103527445525597	0.0917660358418092	-1.12816735054419	0.259249249721374	0.770499714010729	0.113227518144245	age
RAB33B	FRMD4A	-0.157572834014878	0.105625825513793	-1.4918021539562	0.135751019115214	0.304167076742442	0.516887796078186	age
RAB33B	PICALM	-0.0237277521852351	0.133683434823517	-0.177492089551405	0.859121878213247	0.959209758275736	0.0180864117026315	age
RAB33B	CD163	0.116080914536446	0.121610357217463	0.954531482288728	0.339814681224438	0.630754573908618	0.200139591518162	age
RAB33B	ERN1	-0.124709660632423	0.071536188805118	-1.74330870452384	0.0812797056968188	0.515088028787895	0.288118543483378	age
RAB34	AIF1	-0.0519611825105187	0.145670264117122	-0.356704114085636	0.721313325297575	0.954140592476025	0.0203876273526862	age
RAB34	HSPA1A	-0.198700767499326	0.189964070093357	-1.0459913151033	0.295565042187438	0.791814164529369	0.101376733548803	age
RAB34	FRMD4A	-0.0497176396078753	0.143308998877656	-0.346926152560172	0.728646798533048	0.860100190609196	0.0654509560886339	age
RAB34	PICALM	-0.0905193884597099	0.166605630029167	-0.54331530359366	0.586912729262066	0.844393181464249	0.0734552823094397	age
RAB34	CD163	-0.232912847816287	0.160909199744091	-1.44747999608916	0.147762535075956	0.40562273697609	0.391877708836235	age
RAB34	GPNMB	0.0150913206292912	0.225461048546466	0.066935378534714	0.94663314818494	0.986217565991359	0.00602726630987402	age
RAB34	ERN1	0.0334967729749318	0.163067172968791	0.205417021495446	0.837246322599153	0.967617663461471	0.0142962123711017	age
RAB35	AIF1	-0.0573647819770372	0.0831182528658076	-0.690158659490248	0.490094417677438	0.877520395155995	0.0567427809581235	age
RAB35	HSPA1A	-0.256467374567758	0.10684679071744	-2.40032829105738	0.0163803737924453	0.292017989014718	0.534590394136559	age
RAB35	FRMD4A	-0.21855231627337	0.0431444254892535	-5.06559801863181	4.07120223894221e-07	8.23875915773998e-06	5.08413819261425	age
RAB35	PICALM	-0.138094494327702	0.0319384354003159	-4.32377142451808	1.5338421884654e-05	0.000437307212463684	3.35921335982105	age
RAB35	CD163	0.14556810214488	0.108679971145657	1.33941977174234	0.180434056343863	0.454691476402441	0.342283186956277	age
RAB35	ERN1	-0.116281535279147	0.064806540874722	-1.79428702272401	0.0727673683522303	0.492357964492066	0.307719032443442	age
RAB37	HSPA1A	0.301687922365915	0.167317338743494	1.80308821925753	0.0713743610111351	0.532936566069687	0.273324480739611	age
RAB37	FRMD4A	0.312141163006152	0.11295856550109	2.76332442450449	0.0057215865401489	0.0252692312017465	1.59740797097752	age
RAB37	PICALM	0.490545872966384	0.171912851467174	2.8534566716791	0.00432464248255218	0.0418581037003537	1.37822045041508	age
RAB37	ERN1	0.328589183767097	0.186868836086202	1.75839476848627	0.0786803626640353	0.507213572387283	0.294809133805269	age
RAB38	FRMD4A	0.273781235083268	0.138790537313661	1.97262176789858	0.048538671058345	0.141133849043024	0.850368814101006	age
RAB38	PICALM	-0.187939146785377	0.193616199382327	-0.97067883464782	0.331708234799949	0.673044638100863	0.171956131261899	age
RAB38	ERN1	0.00737578348129572	0.162842709355835	0.0452939128222102	0.963873039324965	0.991112928897756	0.00387685852891176	age
RAB39A	AIF1	0.0209611430233121	0.146030777220087	0.143539214283034	0.885864343362678	0.982784953563235	0.00754150118919039	age
RAB39A	CCL3	0.0424234473957416	0.212951640818891	0.199216344295847	0.842093514766104	0.968765042742736	0.0137815408165323	age
RAB39A	HSPA1A	-0.237425538289936	0.144362585763951	-1.64464730964402	0.10004256455693	0.58496611843004	0.232869287772524	age
RAB39A	IFI44L	-0.0135582924779761	0.146058744279792	-0.0928276670104988	0.926040470808915	0.983118925261271	0.00739394355066449	age
RAB39A	TMEM163	-0.246335873368735	0.079772276908532	-3.0879884956924	0.00201516271887644	0.0775920607935771	1.11018271340587	age
RAB39A	FRMD4A	-0.178419466663528	0.0354137536848485	-5.03814049906445	4.70076339992291e-07	9.27545643007659e-06	5.03266471026425	age
RAB39A	PICALM	-0.193514267611124	0.0467150923919667	-4.1424357247852	3.43636691075222e-05	0.000860185531479275	3.0654078666547	age
RAB39A	CD163	0.11088021542324	0.0646002792529458	1.71640458378024	0.0860880182010522	0.293935047613808	0.531748627340791	age
RAB39A	GPNMB	-0.103457998200612	0.169614054045214	-0.609961236897462	0.54188748568681	0.861904769722394	0.0645407159256051	age
RAB39A	ERN1	-0.13700396653445	0.0855234069851836	-1.60194701502228	0.109167326688393	0.570520791352495	0.243728524067631	age
RAB3A	ERN1	0.289492553068635	0.16905068089891	1.7124601423034	0.0868119038138968	0.526974990786624	0.278209995074154	age
RAB3D	AIF1	-0.0705390502037159	0.1442083361077	-0.489146828176665	0.624737750464602	0.925202949768208	0.0337629912645684	age
RAB3D	HSPA1A	0.0866583780193177	0.152477159819568	0.568336779894535	0.569806309221527	0.902425445298444	0.0445886675751539	age
RAB3D	FRMD4A	-0.0844859218452129	0.106968060196234	-0.789823819280474	0.429630666359356	0.647930116825514	0.188471832885127	age
RAB3D	PICALM	-0.0989329228961746	0.124822956203886	-0.792585962589905	0.428019089881841	0.751202557413973	0.12424294221574	age
RAB3D	ERN1	-0.0128071296766952	0.100161403577635	-0.127864918214414	0.898255874311965	0.977880049744755	0.00971441405577975	age
RAB3GAP1	AIF1	-0.0885358599972049	0.0845800166673789	-1.04677042504476	0.295205473812162	0.776291994301381	0.10997489258019	age
RAB3GAP1	CCL3	-0.059633010996801	0.119623555234809	-0.498505590138557	0.618127730077256	0.909647027436362	0.041127095343011	age
RAB3GAP1	HIF1A	-0.0257637286959167	0.0617728034682887	-0.417072356269901	0.676625484019154	0.890393086665577	0.0504182206799153	age
RAB3GAP1	HIST	0.108781881152111	0.063645112733066	1.7091945709697	0.0874149141846621	0.357318868267209	0.446944050218004	age
RAB3GAP1	HSPA1A	0.0220072578492033	0.0693294033915313	0.317430365366328	0.750917069441355	0.948176873655984	0.0231106414723202	age
RAB3GAP1	IFI44L	-0.137867185392548	0.0883739914405161	-1.5600425322573	0.118749830530074	0.545007425858802	0.263597580315046	age
RAB3GAP1	TMEM163	-0.0444576772739417	0.0505989301908981	-0.878628799190282	0.3796025754587	0.758902060132597	0.1198142682264	age
RAB3GAP1	FRMD4A	-0.0729385564928109	0.0209152270262102	-3.48734232726266	0.000487846483586365	0.00341076438130912	2.46714828101232	age
RAB3GAP1	PICALM	0.0327240556328013	0.0234803917926476	1.39367587737817	0.163415503852849	0.477437697458058	0.321083293013265	age
RAB3GAP1	CD163	0.0437597810835143	0.0314958924277286	1.38938057348039	0.164717054390727	0.429749676899629	0.366784441158097	age
RAB3GAP1	GPNMB	-0.0705500474155655	0.0644501263378356	-1.09464560310953	0.273671928542976	0.694772678357178	0.15815726833665	age
RAB3GAP1	MKI67	0.0117547897636003	0.110862173105325	0.106030663429559	0.915558023413636	0.974181324347843	0.0113602003754387	age
RAB3GAP1	ERN1	-0.0272835050110158	0.0516191616209997	-0.528553819051495	0.597115003314643	0.906456543575206	0.0426530115771612	age
RAB3GAP2	AIF1	0.0103587306274886	0.0728085025955163	0.142273639179698	0.88686386758049	0.983225377990095	0.00734692041979108	age
RAB3GAP2	CCL3	0.486799271490448	0.196922153370327	2.47203914419413	0.0134344805179501	0.240211729500594	0.619405789884777	age
RAB3GAP2	HIF1A	-0.0344186917192708	0.0793781795825734	-0.433603943807589	0.664576070401413	0.886039525848701	0.0525469039875577	age
RAB3GAP2	HIST	-0.0725686313311872	0.0793219318014857	-0.914862128078277	0.360264014061193	0.679671713560722	0.167700804081148	age
RAB3GAP2	HSPA1A	-0.143434469194669	0.0728663466495448	-1.96845973196003	0.0490151649703458	0.473232110866656	0.324925794265888	age
RAB3GAP2	IFI44L	0.0264289201858156	0.139468096365555	0.189497963150968	0.849702551347609	0.963732366028648	0.016043555406892	age
RAB3GAP2	TMEM163	-0.043310879048084	0.0513425010549507	-0.84356776857694	0.398910981615389	0.768350744066135	0.114440483823265	age
RAB3GAP2	FRMD4A	-0.0478377833084874	0.0197386035873251	-2.42356472163035	0.0153690143816512	0.0569127255155099	1.24479061579735	age
RAB3GAP2	PICALM	0.0451750410752167	0.0262660917489117	1.71989961457012	0.0854506906149654	0.334743946589219	0.475287267898237	age
RAB3GAP2	CD163	-0.0468154929214316	0.0407337685435815	-1.14930424056746	0.250430550128032	0.543627795546685	0.264698346008828	age
RAB3GAP2	GPNMB	0.119311378586759	0.0832086548402025	1.43388183375743	0.151605986785792	0.560629360625661	0.251324161617099	age
RAB3GAP2	MKI67	0.0500038091267515	0.183376509717255	0.272683830681756	0.785096265085868	0.949480841162807	0.0225137941299328	age
RAB3GAP2	ERN1	-0.0160498091025323	0.048204227271243	-0.332954390332217	0.739168711886988	0.949525740257363	0.0224932576776609	age
RAB3IL1	AIF1	-0.0889897686408624	0.107533469739088	-0.827554145298032	0.407923046125113	0.841479927092891	0.0749562393515775	age
RAB3IL1	HSPA1A	0.18124194613215	0.159037718687195	1.13961610885923	0.254446271153734	0.768007559839788	0.11463450499382	age
RAB3IL1	FRMD4A	-0.229896163280658	0.137586897007054	-1.6709161139732	0.0947382481996369	0.234217429972064	0.630380788772545	age
RAB3IL1	PICALM	-0.107974054091361	0.18179229258018	-0.593941869365769	0.552550993780086	0.828833929706148	0.0815324786623827	age
RAB3IL1	CD163	0.026158173397823	0.13781142823185	0.189811351158884	0.849456960663687	0.943244041034974	0.0253759297832652	age
RAB3IL1	ERN1	-0.208268426705263	0.125411136002648	-1.66068527360174	0.0967766725592253	0.54422963144812	0.264217816058517	age
RAB3IP	ERN1	0.308499936186434	0.178174961456317	1.73144382165094	0.0833726364653821	0.5178323027074	0.28581086149095	age
RAB40B	AIF1	-0.0929401132612894	0.160881477494789	-0.577693061429646	0.563471364502133	0.904604313096729	0.0435413458962646	age
RAB40B	HSPA1A	-0.406778654156235	0.136312866085058	-2.9841545104217	0.0028436313582883	0.119464901062587	0.922759672237737	age
RAB40B	FRMD4A	-0.0824527340861203	0.0851272209498821	-0.968582471811967	0.332753552328929	0.555082914223286	0.255642140300538	age
RAB40B	PICALM	-0.407042183827018	0.118227862946048	-3.44286172213709	0.000575593538233631	0.0085676281077457	2.06713939304679	age
RAB40B	ERN1	-0.189066183977195	0.120928776476589	-1.56345073096639	0.11794661565697	0.583965056642955	0.233613139464959	age
RAB40C	AIF1	0.154245836616591	0.11990178643121	1.28643484978503	0.198291342444784	0.693693799653961	0.158832187276602	age
RAB40C	HSPA1A	0.0889143155971814	0.105731091319897	0.840947676669344	0.400377247456811	0.848360609045291	0.071419504784686	age
RAB40C	FRMD4A	-0.00175966466589732	0.0373912074423921	-0.0470609211699943	0.9624646731967	0.982087017541465	0.00785002996885816	age
RAB40C	PICALM	-0.0368947667536702	0.0372535401966348	-0.990369413455179	0.321993589871397	0.664543963584752	0.177476282575748	age
RAB40C	CD163	0.0686156857465852	0.119761889439026	0.572934228643073	0.566689227732597	0.807750703726195	0.0927226549453908	age
RAB40C	ERN1	0.103902058341204	0.0898725526717956	1.15610445294285	0.247638434861578	0.726874905960231	0.138540324114517	age
RAB42	HSPA1A	0.152683557302307	0.253639172867732	0.601971515582603	0.547193098171181	0.899778720205448	0.0458642821269227	age
RAB42	ERN1	0.110788088294749	0.17383146666729	0.637330458166099	0.523909615377933	0.884192346304561	0.0534532487290383	age
RAB43	AIF1	-0.0840230793207348	0.110353377173848	-0.761400162573791	0.44641809038046	0.860055322945016	0.0654736119227376	age
RAB43	HSPA1A	0.175587949649809	0.118356734205251	1.48354845061295	0.137928753749953	0.647362147011099	0.188852698546081	age
RAB43	FRMD4A	0.073638700620821	0.0955990964436806	0.77028657550339	0.441129917859475	0.658606897971413	0.181373724982701	age
RAB43	PICALM	0.0974210034215521	0.128489033202534	0.758204813230949	0.448328380221059	0.76676428276859	0.11533812552505	age
RAB43	CD163	0.347441734262477	0.133674654587274	2.59915939439094	0.0093452368579009	0.0623605564510874	1.20509001820163	age
RAB43	ERN1	0.0693462141109195	0.0621685790180477	1.11545438557938	0.264655755012569	0.73841443078722	0.131699824509204	age
RAB4A	AIF1	-0.0770452811518271	0.0812745388300966	-0.947963313737027	0.343148130894134	0.807354533095392	0.092935711925677	age
RAB4A	HIST	0.443167470267136	0.133901825680856	3.30964471928404	0.000934144608087927	0.0306057149459037	1.51419747097825	age
RAB4A	HSPA1A	0.0544915802734433	0.10904562979736	0.499713563713698	0.617276780462104	0.915786879742462	0.0382055827959466	age
RAB4A	IFI44L	0.20794025885052	0.154103722236329	1.34935260377182	0.177223736756318	0.638060754698106	0.195137966774266	age
RAB4A	FRMD4A	-0.0866016509231198	0.0278428725426072	-3.11037055499915	0.00186852773789886	0.0102986043904751	1.98722162447752	age
RAB4A	PICALM	-0.108477033098475	0.0281931317621807	-3.84764041162644	0.000119260927076385	0.00234471951837469	2.62990910131034	age
RAB4A	CD163	0.121673225249068	0.0950834828084083	1.27964628193351	0.200669564898429	0.483828297954732	0.315308734390455	age
RAB4A	GPNMB	-0.204326580544462	0.148468682707031	-1.37622680297942	0.168751426387652	0.58140673625867	0.235519940740649	age
RAB4A	ERN1	0.0745877337441541	0.0649431523921933	1.14850805661106	0.250758889008378	0.730768239424047	0.136220336172563	age
RAB4B	AIF1	0.0987224249018062	0.0873651749861898	1.12999744941176	0.258477299225768	0.753029781366076	0.123187847667576	age
RAB4B	HIST	0.177685369594612	0.13813130824597	1.28635116724015	0.198320532718832	0.521316797006326	0.282898281730113	age
RAB4B	HSPA1A	-0.0682471176085449	0.099584804763618	-0.685316577870905	0.493144172896471	0.88295813180723	0.0540598893512935	age
RAB4B	IFI44L	0.00213909671025832	0.162032599124942	0.0132016441247657	0.98946691793343	0.99856675860288	0.000622895316385865	age
RAB4B	TMEM163	0.207550724216881	0.170713929325815	1.21578083895404	0.224068419846777	0.631759141201481	0.199448465364297	age
RAB4B	FRMD4A	0.0323881515446366	0.0726275265923847	0.445948706561523	0.655634298022304	0.814692998498257	0.0890060160161498	age
RAB4B	PICALM	0.0134213518669043	0.0742190367723281	0.180834358010806	0.856497593884032	0.958916649134513	0.0182191408941255	age
RAB4B	CD163	0.147078601667238	0.10644374384074	1.38174961120585	0.167048595620884	0.433064129202386	0.363447787488427	age
RAB4B	GPNMB	-0.0093173531338122	0.148648891869374	-0.0626802730692394	0.95002110631	0.987000498220213	0.00568262810621488	age
RAB4B	ERN1	0.000839394475639914	0.0749555932318779	0.0111985568981252	0.991065031100385	0.997433923265882	0.00111586527682501	age
RAB5A	AIF1	0.00439040419865627	0.0670377925681618	0.0654914792158804	0.94778269037329	0.99083282262394	0.00399961527922272	age
RAB5A	CCL3	0.05629765184629	0.143008261620914	0.393667129494404	0.693826812579442	0.936430216689777	0.0285245809537302	age
RAB5A	HIF1A	-0.0590775370844972	0.0775140008746258	-0.762153113216947	0.445968626051714	0.775912183667301	0.110187428621753	age
RAB5A	HIST	0.133500675678742	0.142002509873479	0.940128986436139	0.347151402051809	0.669068903346886	0.174529154575344	age
RAB5A	HSPA1A	-0.0750790764592419	0.0821438049383188	-0.913995602171318	0.360719156569348	0.830829964660706	0.0804878486172922	age
RAB5A	IFI44L	0.265793653819927	0.190127610325605	1.39797504089353	0.162120562387073	0.621626608428213	0.206470404042697	age
RAB5A	TMEM163	-0.113339323114193	0.0601482046813552	-1.88433426591244	0.0595197752205403	0.369182230501797	0.432759210627532	age
RAB5A	FRMD4A	-0.107277916024878	0.0294434152631687	-3.6435282750325	0.000268926094539239	0.00206336100507027	2.68542478133667	age
RAB5A	PICALM	0.00775498156461967	0.0312753111836408	0.247958574067716	0.804166459099504	0.940269963390164	0.026747437062012	age
RAB5A	CD163	0.0449993858648616	0.0420833800945397	1.0692911492321	0.284938497533376	0.578070677141132	0.238019059821878	age
RAB5A	GPNMB	0.172804622765625	0.120583164240914	1.43307420943422	0.151836630939051	0.560629360625661	0.251324161617099	age
RAB5A	ERN1	0.0863084830160105	0.0581703872346531	1.4837185571389	0.137883601083945	0.615400534456634	0.210842130916857	age
RAB5B	AIF1	0.0683325009712171	0.091690744234411	0.745249714589756	0.456120773946248	0.862577706202684	0.0642017706258118	age
RAB5B	HSPA1A	0.0529623076407372	0.112799922930396	0.469524324705595	0.638694902067916	0.918983570758339	0.0366922526974299	age
RAB5B	FRMD4A	0.0257709692811502	0.0935595640211761	0.275449865022	0.78297063837372	0.889673988390635	0.0507691068168681	age
RAB5B	PICALM	0.0708599241234553	0.0706947510937379	1.00233642564917	0.316181135537795	0.657537146442744	0.182079707417051	age
RAB5B	CD163	0.18679202635233	0.11008453012626	1.6968054106975	0.0897334554761308	0.300937531991139	0.52152364502773	age
RAB5B	ERN1	0.033750671364805	0.0581387079919034	0.580519803940349	0.561564135721526	0.894573257310525	0.0483840889222127	age
RAB5C	AIF1	0.0112678391564038	0.105402754103803	0.106902701473123	0.914866170009328	0.987507663529172	0.00545952535667478	age
RAB5C	CCL3	0.326742601000614	0.17276792502121	1.89122258058318	0.0585946382921883	0.455902149026263	0.34112836062092	age
RAB5C	HIF1A	-0.110163793341898	0.226329558503612	-0.486740636398756	0.626442143818369	0.874115207410642	0.0584313240642672	age
RAB5C	HIST	0.0935082105253503	0.145491488736035	0.642705709713386	0.520415075431372	0.784277213395874	0.10553040291697	age
RAB5C	HSPA1A	-0.109371152057441	0.109015459222227	-1.00326277426845	0.315734092097746	0.806216727181531	0.0935481954570004	age
RAB5C	IFI44L	0.0992689779172671	0.150964044464994	0.657567027096218	0.510816387895407	0.878757571359253	0.0561309200826419	age
RAB5C	TMEM163	0.0626379900537096	0.114347304534308	0.547787202407697	0.58383802695359	0.86575589758602	0.0626045413258982	age
RAB5C	FRMD4A	-0.145350859668338	0.101526598022224	-1.43165301014539	0.152243150620345	0.329744350191167	0.481822636878854	age
RAB5C	PICALM	-0.0732138462714446	0.103973532574694	-0.704158495517579	0.48133407496901	0.790669197416048	0.10200517994894	age
RAB5C	CD163	0.00142817139990044	0.120879714202266	0.0118148144982433	0.990573361234114	0.995579264995367	0.00192415705326815	age
RAB5C	GPNMB	-0.0979015689827555	0.128969202756278	-0.759108119538946	0.447787882444529	0.813287918655434	0.0897556790711169	age
RAB5C	ERN1	-0.182926663868521	0.0847601280560865	-2.15816880016364	0.0309147101937979	0.355584595151067	0.449057062060101	age
RAB6A	AIF1	-0.118984951363431	0.0709404806140937	-1.67725042646233	0.0934935220505322	0.553526661159759	0.256861456057692	age
RAB6A	CCL3	-0.004475062541132	0.118305426494624	-0.037826350605611	0.969826134657838	0.993422444276109	0.0028660322659492	age
RAB6A	HIF1A	0.111123774680396	0.0602465171335015	1.84448462695618	0.0651125441962627	0.368682176206126	0.433347857681204	age
RAB6A	HIST	0.024647330605219	0.0885819762541062	0.278243178211736	0.780825691545451	0.921447310451767	0.0355294932547529	age
RAB6A	HSPA1A	0.014147462648222	0.0700413837083714	0.201987195271973	0.839926734559464	0.963792239154693	0.0160165751357254	age
RAB6A	IFI44L	-0.0342566623758317	0.103352373367813	-0.331455014138071	0.740300815756361	0.938498349576912	0.0275664867829335	age
RAB6A	TMEM163	-0.0267550388463119	0.0553617279365356	-0.483276802288086	0.628899209034394	0.887758771087102	0.0517050281607755	age
RAB6A	FRMD4A	-0.0522513583656149	0.0249724128707171	-2.09236322641795	0.0364060357443766	0.11240393144108	0.949218498612977	age
RAB6A	PICALM	0.0153707267586565	0.0268926555700785	0.571558532722905	0.567621095235248	0.834967503352022	0.0783304267793111	age
RAB6A	CD163	0.0163257172111636	0.0355872882076762	0.458751369755735	0.646412720247886	0.850260260017321	0.0704481187695155	age
RAB6A	GPNMB	0.112396648556398	0.0737300306760547	1.52443512535932	0.127400051246143	0.526160214243678	0.278881994311283	age
RAB6A	MKI67	-0.0280954105109701	0.141522096590302	-0.198523136583431	0.842635784599359	0.960385050741364	0.017554608747313	age
RAB6A	ERN1	0.0866105548139384	0.0680709336870187	1.27235737961466	0.203246169955336	0.687190515478528	0.162922843216052	age
RAB7A	AIF1	0.00690073320679027	0.0615080783457685	0.112192306968163	0.910670928809866	0.987123242289233	0.00562862230015859	age
RAB7A	CCL3	-0.173019112598344	0.0971905054077797	-1.78020591489274	0.075042267756927	0.484651321797806	0.314570598466321	age
RAB7A	HIF1A	-0.0618529409942648	0.0814436363976592	-0.759457015060818	0.447579218267785	0.775912183667301	0.110187428621753	age
RAB7A	HIST	-0.000338689141346203	0.0803324725116063	-0.00421609258070913	0.996636054788872	0.997333165575621	0.00115973857829629	age
RAB7A	HSPA1A	-0.0444618911017054	0.102069790024772	-0.435602846747451	0.663124905002922	0.925270773046403	0.0337311558754842	age
RAB7A	IFI44L	0.00889464764489091	0.0839539275847197	0.105946772244993	0.915624583984965	0.981002439841906	0.00832991248900282	age
RAB7A	TMEM163	-0.0512909899206141	0.050321612757786	-1.01926363464331	0.308077823408208	0.710204095713197	0.148616827471587	age
RAB7A	FRMD4A	-0.024450993190602	0.0200514585379977	-1.21941220107591	0.222687781326811	0.424659379660994	0.371959278997032	age
RAB7A	PICALM	0.0591499213340029	0.0222534624553419	2.65800980196697	0.00786036068582348	0.066219992785686	1.17901087089801	age
RAB7A	CD163	0.0513238255497861	0.0413879250211113	1.24006761691017	0.214950385422609	0.501874522302593	0.299404850749989	age
RAB7A	GPNMB	0.0547750866084467	0.0617652300728731	0.886827209156686	0.37517193612278	0.77762248809489	0.109231188521212	age
RAB7A	MKI67	0.11936851671205	0.0923031995444357	1.2932218742275	0.195934332275414	0.556244764972162	0.254734063299823	age
RAB7A	ERN1	0.0108517796710021	0.105157331402812	0.103195654798748	0.917807688469686	0.982612924927527	0.00761752761440011	age
RAB7B	ERN1	-0.0122119309094351	0.204082897395656	-0.0598380906253	0.952284587984078	0.989366148496985	0.00464295325268403	age
RAB8A	AIF1	0.0204838835372601	0.0741291750126896	0.276326878503014	0.78229701323317	0.970913496364066	0.0128194618790864	age
RAB8A	HIST	0.22450873109448	0.142702414384588	1.57326512002398	0.11565744225019	0.406791043446897	0.390628617756203	age
RAB8A	HSPA1A	-0.0148774025053361	0.147941414885149	-0.100562797218654	0.91989753046308	0.986979677485456	0.00569178962700991	age
RAB8A	IFI44L	0.283521304855437	0.1600663633847	1.77127348219956	0.0765152349177721	0.46151105253801	0.33581789377395	age
RAB8A	FRMD4A	-0.155766259790762	0.10010269335921	-1.5560646228749	0.119692726343862	0.277074064812097	0.557404123933144	age
RAB8A	PICALM	0.0312110150039967	0.0957363815132383	0.326009971451458	0.744416810807169	0.919390321108135	0.036500072601648	age
RAB8A	CD163	0.156212676689974	0.120547955050296	1.29585505307658	0.195025426884076	0.475959007721118	0.322430449563399	age
RAB8A	GPNMB	0.087058787708268	0.145164568725608	0.599724770807039	0.548689676921002	0.863602767517625	0.0636859745873353	age
RAB8A	ERN1	0.0458001433168164	0.0849171428890731	0.53935096917527	0.589644705868641	0.904422000030787	0.0436288820014176	age
RAB8B	AIF1	0.113251917483989	0.118886713845773	0.952603649478496	0.340790927451754	0.806872637054889	0.0931950122290403	age
RAB8B	CCL3	-0.269114286191701	0.120910912161985	-2.22572372815423	0.0260326923867598	0.322546138866659	0.491408152588535	age
RAB8B	HIF1A	-0.0294237299298504	0.0970215100934832	-0.303270170722963	0.761683976698514	0.925475118165952	0.0336352529656292	age
RAB8B	HIST	0.0815974387995849	0.0778297065310357	1.04840995085915	0.29444977084472	0.6210213348725	0.206893479600812	age
RAB8B	HSPA1A	0.082644725517587	0.0712326325084875	1.16020877801673	0.245963813934108	0.761390076745818	0.11839278767744	age
RAB8B	IFI44L	0.0611476104736191	0.100596931653567	0.60784766959093	0.543288509690086	0.887581666703155	0.0517916768454866	age
RAB8B	TMEM163	-0.107883895657379	0.0601791297574456	-1.79271279083312	0.0730188602220887	0.409792461820828	0.387436034757978	age
RAB8B	FRMD4A	-0.0774035896516485	0.0355385749202545	-2.17801613670034	0.0294048354033802	0.0944701206214914	1.02470553012686	age
RAB8B	PICALM	0.0212567630362679	0.0311651881079297	0.682067535182285	0.495196247728787	0.798729730245519	0.0976001499968852	age
RAB8B	CD163	-0.0437528717220567	0.0514143022871738	-0.850986394363103	0.394776910721824	0.684322294379464	0.164739310992644	age
RAB8B	GPNMB	0.0314039118858908	0.0805433828140031	0.389900582626522	0.69661006306363	0.917515486240717	0.0373865967956228	age
RAB8B	MKI67	0.108613819674866	0.209218643141839	0.519140254634154	0.60366293863388	0.883027987904575	0.0540255310771467	age
RAB8B	ERN1	0.00835561078860017	0.0740635278093579	0.112816807891028	0.910175792647158	0.980314516399468	0.00863456632511383	age
RAB9A	AIF1	-0.114211378202788	0.0886450005290788	-1.28841308050219	0.197602207802718	0.693693799653961	0.158832187276602	age
RAB9A	HSPA1A	0.105862733557792	0.117267047925165	0.902749198780453	0.366659018539733	0.833034080775196	0.0793372305381895	age
RAB9A	FRMD4A	-0.0544930006421635	0.104611088847354	-0.520910366602513	0.602429213454158	0.781182087252841	0.107247723776961	age
RAB9A	PICALM	0.0481004277790959	0.0923634918615287	0.520773162747116	0.60252480060354	0.852183393519316	0.0694669331409579	age
RAB9A	CD163	-0.0278278157577939	0.113696631889383	-0.244754970269198	0.806646162060604	0.924509060443136	0.0340888282785495	age
RAB9A	ERN1	-0.0177764425985521	0.0778015661983015	-0.228484379777693	0.81926969812342	0.965753674844621	0.0151336306211908	age
RABAC1	AIF1	-0.026930973284428	0.101453899621639	-0.265450351192649	0.790662552242007	0.97201596725835	0.0123266008810959	age
RABAC1	CCL3	-0.157256040348966	0.151394175860211	-1.03871922057403	0.298935339425339	0.774121724673763	0.111190744488098	age
RABAC1	HIST	0.317616648613204	0.182829201962607	1.7372314991462	0.0823463170930613	0.349931082141999	0.456017480200054	age
RABAC1	HSPA1A	-0.221923947357921	0.148412894701442	-1.49531445905937	0.134832393278254	0.645627725349128	0.1900178278715	age
RABAC1	IFI44L	0.195834776530635	0.163027316762319	1.20123903416841	0.229658491813505	0.698218450967757	0.156008678799404	age
RABAC1	TMEM163	-0.103800082015664	0.152339938190366	-0.681371433182239	0.495636493926365	0.835253625890794	0.0781816303848976	age
RABAC1	FRMD4A	-0.187703030571647	0.119107020965283	-1.57591911081681	0.115044446095938	0.269413133625794	0.569581236667307	age
RABAC1	PICALM	-0.0145812594690208	0.140295159412157	-0.103932733888446	0.917222729882705	0.975854667632817	0.0106148562521947	age
RABAC1	CD163	0.0378803935429085	0.157771773984811	0.240096137516685	0.810255728466713	0.92665529771842	0.0330817870409135	age
RABAC1	GPNMB	-0.0877754690823375	0.123530925336739	-0.710554614911743	0.477360275789117	0.832445890771595	0.0796439861736327	age
RABAC1	ERN1	-0.149079714676664	0.162709874780049	-0.916230283369032	0.359546125165498	0.809984742776322	0.0915231616033975	age
RABEP1	AIF1	-0.136282782718884	0.0638635458938329	-2.13396830400619	0.0328453754765003	0.402158384455734	0.395602872417362	age
RABEP1	CCL3	-0.0490733904064742	0.0831563637664431	-0.590133913795269	0.555100873710264	0.885735178005636	0.0526961064677993	age
RABEP1	HIF1A	-0.0780082452734722	0.075996625784095	-1.02646985268915	0.304670166843626	0.675499675368097	0.170374855355316	age
RABEP1	HIST	-0.0352648627548827	0.0682305717442562	-0.516848413451136	0.605261980996581	0.832623212319656	0.0795514857843174	age
RABEP1	HSPA1A	-0.0219618225818113	0.0554673233659712	-0.39594163282241	0.692148086991547	0.934356867018233	0.0294872182286125	age
RABEP1	IFI44L	-0.0737827796057272	0.110121504789329	-0.670012453488351	0.502849851445258	0.877176838556258	0.0569128441855875	age
RABEP1	TMEM163	-0.0637053735869036	0.0502865038512569	-1.26684833320961	0.205209525960554	0.611313076610555	0.213736314108691	age
RABEP1	FRMD4A	-0.10472200736218	0.0183649476456549	-5.70227638993333	1.18217937454315e-08	3.67863164894145e-07	6.43431369704007	age
RABEP1	PICALM	-0.0575984440935441	0.0257652240682706	-2.23551108815993	0.0253838145009889	0.156669102319053	0.805016644982868	age
RABEP1	CD163	-0.112678293276691	0.041244840490919	-2.73193669645782	0.00629632373977381	0.0469885479000606	1.32800797589076	age
RABEP1	GPNMB	0.209941878259555	0.0644369624792809	3.2580970638872	0.00112162035106183	0.0493706337286354	1.30653129807755	age
RABEP1	MKI67	0.0412185237437859	0.109573412756212	0.376172674620368	0.706788528525095	0.921619483807228	0.0354483524749852	age
RABEP1	ERN1	0.0140821026333066	0.0671775836151492	0.209625024829427	0.833960346580576	0.967617663461471	0.0142962123711017	age
RABEP2	AIF1	-0.0348612492888652	0.107925582854542	-0.323011915866602	0.746686217835019	0.962646272294435	0.0165332665739419	age
RABEP2	HIST	0.076247958516104	0.134463880721576	0.567051598592374	0.570679125716292	0.814280188688272	0.0892261313965623	age
RABEP2	HSPA1A	0.210368777346995	0.121634796729918	1.72951148028886	0.0837175936114538	0.554808652572875	0.255856774463657	age
RABEP2	TMEM163	-0.170841526635712	0.141817156262205	-1.20466050186371	0.22833438993385	0.635936311629734	0.196586376321331	age
RABEP2	FRMD4A	-0.0149715873926005	0.047403908097987	-0.315830234115999	0.752131368295383	0.872888092014121	0.0590414311352602	age
RABEP2	PICALM	-0.0140582488698059	0.0381110212998334	-0.368876204056682	0.712220000910839	0.906214138666792	0.042769166282778	age
RABEP2	CD163	0.308464917689802	0.118213389487472	2.6093906876978	0.00907036200976766	0.0611579017597726	1.21354742302728	age
RABEP2	ERN1	0.102641830856194	0.0864371897861218	1.18747302070057	0.235041092288115	0.717198558438819	0.144360592036089	age
RABEPK	AIF1	-0.0697336694329829	0.12481594545877	-0.558691993852805	0.576371944252845	0.908854341037516	0.0415057140855329	age
RABEPK	HSPA1A	-0.164769362192611	0.124727099138257	-1.32103899899066	0.186488360984269	0.706453173943165	0.150916619338503	age
RABEPK	FRMD4A	-0.270024891650198	0.0939822511316241	-2.87314773160756	0.00406404026049087	0.0190855052510237	1.71929633847479	age
RABEPK	PICALM	-0.0282465686931196	0.0994975317253376	-0.283892154944046	0.776493028714055	0.933711099894819	0.0297874782988369	age
RABEPK	CD163	0.0390566767558895	0.129338148994378	0.301973370266704	0.762672363319479	0.90632360232632	0.0427167100361748	age
RABEPK	ERN1	0.0863953076541567	0.0920810180540378	0.938253176169876	0.348114316600651	0.80086991092865	0.0964380226849619	age
RABGAP1	AIF1	-0.0381888343989039	0.0727752983723369	-0.524749952978828	0.599757026665137	0.915520900979054	0.0383317364783365	age
RABGAP1	CCL3	-0.104461861946904	0.117055342149171	-0.892414306164532	0.372170905821993	0.801227343031342	0.0962442382039688	age
RABGAP1	HIF1A	-0.166401063443322	0.0536909978363769	-3.09923581510682	0.00194020525219774	0.0653714700319693	1.18461174878666	age
RABGAP1	HIST	0.100178654737702	0.0726891502240603	1.37817892256144	0.168148053161862	0.484021245852393	0.315135574814371	age
RABGAP1	HSPA1A	0.0299223731258365	0.0697681866868933	0.428882769450819	0.668008540159217	0.926135213374097	0.033325602804697	age
RABGAP1	IFI44L	-0.103170781571318	0.0816463951107202	-1.26362935474871	0.2063630922922	0.675669265605377	0.170265835524577	age
RABGAP1	TMEM163	-0.101742492950982	0.0554227198534908	-1.83575423977634	0.0663940120476194	0.394846857508012	0.403571314083387	age
RABGAP1	FRMD4A	-0.065879479696285	0.0220413899279722	-2.98889860900645	0.00279985025251349	0.0142331969719366	1.84669754044072	age
RABGAP1	PICALM	0.026302308119263	0.0240254493439699	1.09476862399931	0.27361801557772	0.612918317213459	0.212597399457388	age
RABGAP1	CD163	0.00713133211130695	0.0302112684492538	0.236048748608008	0.813394842856615	0.928044226591692	0.0324313266830262	age
RABGAP1	GPNMB	0.111523986012573	0.0780416564004697	1.42903150902243	0.152995177326963	0.560629360625661	0.251324161617099	age
RABGAP1	MKI67	0.312018315556443	0.303092439265472	1.02944935318282	0.303268567654608	0.675638161270374	0.170285828667201	age
RABGAP1	ERN1	-0.0590465018655831	0.0540608356254518	-1.09222325519852	0.274734983237186	0.746792883513668	0.126799829268046	age
RABGAP1L	AIF1	-0.133685530192026	0.0761369435611245	-1.75585627606263	0.0791129524087733	0.528878238232374	0.276644302540543	age
RABGAP1L	CCL3	0.0304554626572785	0.106130716233006	0.286961812171461	0.774141560492227	0.952455277221155	0.0211554075810185	age
RABGAP1L	HIF1A	-0.0931517494089249	0.0600946063344036	-1.55008502577704	0.121121109631778	0.472284299565419	0.325796491699265	age
RABGAP1L	HIST	-0.0119412872845296	0.0587019466030708	-0.203422339045652	0.838804940784801	0.943188578949009	0.0254014667440251	age
RABGAP1L	HSPA1A	0.00620504549877151	0.0600455696471988	0.103338939662487	0.917693971654341	0.986673141869232	0.005826693523377	age
RABGAP1L	IFI44L	-0.179716012646214	0.0705944648549417	-2.54575217781588	0.0109042571009818	0.171615689405347	0.765443010714055	age
RABGAP1L	TMEM163	-0.122307373683438	0.0415109073595543	-2.94639123698382	0.00321505463302822	0.093987278029628	1.02693092784124	age
RABGAP1L	FRMD4A	-0.0894048562064169	0.0212799496620576	-4.20136596308905	2.65309310025337e-05	0.00029347909807115	3.53242282428216	age
RABGAP1L	PICALM	0.00278715175337389	0.0215847662713882	0.12912587138219	0.897258050973301	0.968923701457265	0.0137104204112703	age
RABGAP1L	CD163	0.0394381110568027	0.0340152521339529	1.15942433416323	0.246283262549962	0.537483934087365	0.269634512698837	age
RABGAP1L	GPNMB	0.103195073090636	0.0557446418919496	1.85121062021818	0.0641392584941958	0.399357464545962	0.39863819358828	age
RABGAP1L	MKI67	-0.0100694159740456	0.081671922675751	-0.123291036186605	0.901876638765665	0.969667556427404	0.0133771349665861	age
RABGAP1L	ERN1	0.0313916220139522	0.0534024557693525	0.587831056862514	0.556645695899446	0.893421045484946	0.0489438214742878	age
RABGEF1	AIF1	0.0676088211097342	0.134358223388747	0.503198236806968	0.614824904342666	0.920335881310857	0.0360536457214205	age
RABGEF1	CCL3	0.0742408373147008	0.167394174056676	0.44350908705798	0.657397547919072	0.927240904183518	0.0328074182121119	age
RABGEF1	HIF1A	-0.025778916491355	0.172174120789612	-0.149725849466399	0.880980913142265	0.968073238876272	0.0140917852157609	age
RABGEF1	HIST	0.45914242084293	0.14470623435726	3.17292771028352	0.00150910094643526	0.0423337337392167	1.3733134260493	age
RABGEF1	HSPA1A	0.0278162694396674	0.12339095469315	0.22543199790326	0.821643221475622	0.959749709252696	0.0178420107760369	age
RABGEF1	IFI44L	-0.00555361495496061	0.114727409329779	-0.0484070457740137	0.961391844173898	0.991052381921444	0.00390339033992951	age
RABGEF1	TMEM163	0.045515976031019	0.162853830982809	0.279489747071556	0.779869005305627	0.943138143637478	0.0254246904806492	age
RABGEF1	FRMD4A	0.111725688332831	0.0614776051812961	1.81733963129101	0.0691651251763969	0.185227483930356	0.732294572547636	age
RABGEF1	PICALM	0.133125861975621	0.0730066636386444	1.82347549306655	0.0682314055130142	0.293749896818574	0.532022277268741	age
RABGEF1	CD163	0.118923371941446	0.107987761192521	1.10126713090596	0.270780412175521	0.565239491462937	0.247767503006632	age
RABGEF1	GPNMB	0.16412182279154	0.14033546224882	1.1694964349107	0.242203676773671	0.668944397947302	0.174609978896164	age
RABGEF1	MKI67	-0.081841891185406	0.153067663208382	-0.534677863828029	0.592872631028173	0.879604708852183	0.0557124543646292	age
RABGEF1	ERN1	0.159519938000902	0.0950387807430095	1.67847205902455	0.0932549806233258	0.539809750087692	0.267759275446339	age
RABGGTA	AIF1	-0.0742354893998328	0.117504560178531	-0.631766880255906	0.527539218394499	0.893198938195025	0.0490518018750238	age
RABGGTA	HSPA1A	-0.149014252730759	0.14762115071414	-1.00943700824631	0.312765097315337	0.804149589911832	0.0946631551939529	age
RABGGTA	FRMD4A	-0.0494397918097404	0.100853076821927	-0.49021599903228	0.623981060665	0.795430782329435	0.0993976062880131	age
RABGGTA	PICALM	-0.222519812599039	0.167477086111621	-1.32865825269215	0.183960743991181	0.507910339685424	0.294212946016417	age
RABGGTA	ERN1	-0.0254377118889191	0.106809265955363	-0.238160160182636	0.811756875711298	0.963295798285702	0.016240334020192	age
RABGGTB	AIF1	0.0240244460226117	0.0941165934129449	0.255262596651818	0.798520286739399	0.972994304023194	0.0118897021145225	age
RABGGTB	HIST	0.110390468977714	0.126744929704865	0.870965562368185	0.383772956779125	0.694708363768875	0.158197472513575	age
RABGGTB	HSPA1A	-0.232868060322341	0.12895193931613	-1.80585155645824	0.070941529758149	0.530597220886981	0.275235029055177	age
RABGGTB	IFI44L	-0.153522318938967	0.160486429899478	-0.956606231661619	0.338766042286426	0.776951057248364	0.109606338002728	age
RABGGTB	TMEM163	0.124981445258613	0.145512605308461	0.85890459451038	0.390393154371504	0.763750449030248	0.117048521415443	age
RABGGTB	FRMD4A	-0.00321403484109699	0.0331600104685282	-0.0969250249226366	0.922785935354492	0.962858543585036	0.0164375116843279	age
RABGGTB	PICALM	0.0817838062211549	0.0336227849376572	2.43239239024361	0.0149994478303339	0.106268610491637	0.973594997973589	age
RABGGTB	CD163	0.0945322884484365	0.0813574400493827	1.16193784355871	0.245260713696872	0.536157759798575	0.270707404096146	age
RABGGTB	GPNMB	-0.121761771298775	0.159491931351733	-0.763435305264747	0.445203831264813	0.81303067168209	0.0898930702841366	age
RABGGTB	ERN1	-0.0149663718007498	0.0773377504633659	-0.193519616372075	0.84655204477373	0.968890536087511	0.0137252861675401	age
RABIF	AIF1	0.0251815381140249	0.107848768804447	0.233489342466992	0.815381444361869	0.973551356653392	0.0116411336941494	age
RABIF	HSPA1A	0.0179831329585622	0.118709456426795	0.15148863030682	0.879590279034774	0.975009898805712	0.0109909750964629	age
RABIF	FRMD4A	0.134276817024936	0.106736775481573	1.25801830174379	0.208385137465614	0.407835251359825	0.389515238564271	age
RABIF	PICALM	0.188378078542128	0.122818485452365	1.53379255450263	0.125080695270546	0.415998137889467	0.3809086133784	age
RABIF	CD163	0.0314593151767888	0.128275966905967	0.245247149061445	0.806265071161268	0.924509060443136	0.0340888282785495	age
RABIF	ERN1	0.189703960058208	0.0922811811113561	2.0557166452962	0.0398098365403508	0.395504739628052	0.402848307660677	age
RABL2A	FRMD4A	0.0525113317665176	0.115551323503666	0.454441629695842	0.649510995060051	0.811613069621189	0.0906509680227956	age
RABL2A	PICALM	-0.0195465787631172	0.118219331011036	-0.165341645870864	0.868675081218703	0.961758267872173	0.0169340715396519	age
RABL2A	ERN1	-0.0532721462269968	0.112518484892263	-0.473452395648636	0.635890456217533	0.916296220152354	0.0379641049556256	age
RABL2B	AIF1	0.114631653188407	0.113060414379253	1.01389733814245	0.31063174166403	0.784937158868525	0.105165110960571	age
RABL2B	HSPA1A	0.0113796663213038	0.125641909090088	0.0905722175324817	0.927832508371552	0.988833521645876	0.00487681933954172	age
RABL2B	FRMD4A	0.0255976760902627	0.104301107111552	0.245420943258882	0.806130514406995	0.904264828298875	0.0437043608681658	age
RABL2B	PICALM	-0.0704422023144667	0.0927117808917792	-0.759797747782373	0.447375489380066	0.766142836909967	0.115690254520372	age
RABL2B	CD163	0.0906672349578513	0.128008111417195	0.708292888271394	0.478763392569092	0.748001480149252	0.12609754275049	age
RABL2B	ERN1	-0.0337168696063539	0.100289732250197	-0.336194631791809	0.736724100768028	0.949297622827375	0.0225976066586905	age
RABL3	AIF1	-0.0508296480774088	0.108178739712033	-0.469867260542277	0.638449856315092	0.930532456857453	0.0312684741310022	age
RABL3	HSPA1A	-0.275449275027258	0.142178367425219	-1.93735010476988	0.0527025613635363	0.482609162379735	0.316404437227922	age
RABL3	FRMD4A	-0.0115153082272884	0.0930232711629834	-0.123789543017819	0.901481911591309	0.953044724301908	0.0208867183944471	age
RABL3	PICALM	-0.0221045285958825	0.134475163709754	-0.164376290655367	0.869434927006912	0.961882462621832	0.0168779934023175	age
RABL3	CD163	0.0052615338133744	0.114565614563357	0.0459259423818189	0.963369276958092	0.986264242610647	0.00600671210439945	age
RABL3	ERN1	0.0265565941053286	0.0885261345005429	0.299985922294684	0.764187893775324	0.952013983020991	0.0213566727244974	age
RABL6	AIF1	-0.0811645587295093	0.114957105386179	-0.706042122901847	0.480161942482882	0.874667927637655	0.0581567979119844	age
RABL6	HSPA1A	-0.0739492702803335	0.118305139003289	-0.625072341771035	0.531923579679487	0.897571945126709	0.0469307303605007	age
RABL6	IFI44L	-0.10994269685395	0.116742974450022	-0.941750005701771	0.346320646596561	0.785079198655106	0.105086529491792	age
RABL6	TMEM163	0.0246601709780934	0.182177752214326	0.135363241001467	0.892324686020216	0.970781199727502	0.0128786428609768	age
RABL6	FRMD4A	-0.0594431900383429	0.0684662472469757	-0.868211599562566	0.385278505326147	0.607702473093471	0.216308996253206	age
RABL6	PICALM	-0.0866621753687209	0.0853144334727428	-1.0157973491837	0.309725898608901	0.652283710147779	0.18556346722528	age
RABL6	CD163	0.0743340404425706	0.11504391112448	0.646136242379136	0.518191125843724	0.773744269168542	0.111402554615051	age
RABL6	GPNMB	-0.0415402736498495	0.179419241601079	-0.231526302748566	0.816905953833406	0.959874369957663	0.0177856044650932	age
RABL6	ERN1	-0.0639929866086878	0.0706824403152529	-0.905359044244521	0.365275205614253	0.812973082534891	0.0899238336188353	age
RAC1	AIF1	0.0179930625631651	0.0706488087399942	0.254683169951021	0.798967816131607	0.972994304023194	0.0118897021145225	age
RAC1	CCL3	-0.178253563436304	0.082854346511701	-2.15140871832391	0.0314439536582169	0.343925441844086	0.463535696106447	age
RAC1	HIF1A	-0.10944191779593	0.0977699617499849	-1.11938182072519	0.262977283145255	0.646971502741109	0.189114848349615	age
RAC1	HIST	0.142545107603723	0.0820045690863612	1.73825811405222	0.0821653432695297	0.349854814794466	0.456112144835222	age
RAC1	HSPA1A	-0.121617137078496	0.0719886632419852	-1.68939290718162	0.0911441593459793	0.570572928719636	0.243688837632647	age
RAC1	IFI44L	0.0295598989364163	0.109351637207413	0.270319674138473	0.786914330811602	0.952926926624087	0.0209404011252465	age
RAC1	TMEM163	-0.0746518647100986	0.0592854280534214	-1.2591941588552	0.207960210853469	0.613498863079688	0.212186237759594	age
RAC1	FRMD4A	-0.114511813954663	0.0218892671263498	-5.23141379259866	1.68218480782038e-07	3.85642898816986e-06	5.41381466127538	age
RAC1	PICALM	-0.0445369745658148	0.0277057938353477	-1.60749678679098	0.10794543370335	0.38240031360053	0.417481760237664	age
RAC1	CD163	0.170011916540044	0.0431050892533557	3.94412630816694	8.00914386374116e-05	0.00120822765602041	2.91785122760375	age
RAC1	GPNMB	0.184894868039583	0.0761813092481125	2.4270371547095	0.0152226967844247	0.204323794391974	0.689681054946579	age
RAC1	MKI67	0.0655304999025469	0.0840364725934636	0.779786417494681	0.435516602454128	0.783272004469378	0.106087395635031	age
RAC1	ERN1	-0.0255310195358306	0.0668705810893497	-0.381797482838037	0.702611585996723	0.94030231534712	0.0267324945080404	age
RAC2	AIF1	0.337701520260091	0.146162982939451	2.31044491203348	0.0208635350533076	0.345334672821781	0.461759814760313	age
RAC2	HSPA1A	0.255308454923537	0.189375053846987	1.34816307500471	0.177605938026308	0.695786911175616	0.157523745260276	age
RAC2	FRMD4A	0.0192346339700156	0.148975750296265	0.129112516176385	0.897268618428574	0.951186915838892	0.021734132336013	age
RAC2	PICALM	0.113473359603653	0.167776261159823	0.676337396120413	0.498826454887723	0.800671483020682	0.0965456391927247	age
RAC2	CD163	0.0621223985752731	0.148663471304181	0.417872649079774	0.676040230772912	0.864591118161497	0.0631892302333916	age
RAC2	GPNMB	-0.0553356475230522	0.158357663140235	-0.349434605346817	0.726763057384257	0.92803933285365	0.0324336167991327	age
RAC2	ERN1	0.157635821741688	0.114961989561897	1.37119949247935	0.170312776376775	0.653658183250612	0.184649297448648	age
RACGAP1	HSPA1A	-0.114564186771117	0.132614941822927	-0.863885963348599	0.387650538431134	0.840488826517321	0.0754680557094909	age
RACGAP1	FRMD4A	-0.0505586018452914	0.0894696163860421	-0.565092417823074	0.572010905446127	0.761097925496583	0.118559461801367	age
RACGAP1	PICALM	0.187292887198021	0.150102483795767	1.24776674217367	0.212116491402622	0.547323025638695	0.261756280895539	age
RACGAP1	CD163	-0.139500209747141	0.119108978299103	-1.17119810562753	0.24151915657873	0.533132560084305	0.273164792933435	age
RACGAP1	ERN1	0.0342967116105971	0.0708183365457108	0.484291403660121	0.628179075857525	0.913373250589222	0.0393517114629848	age
RACK1	AIF1	0.0840649724342576	0.123154797133577	0.682596004304065	0.494862159640166	0.881057905078147	0.054995547854117	age
RACK1	CCL3	0.178926558450023	0.174723894878453	1.02405317014306	0.305810161787708	0.775574439693404	0.110376512232617	age
RACK1	HIF1A	0.202498802311419	0.233541588425606	0.86707812375749	0.385899205997817	0.738347472283195	0.131739207579385	age
RACK1	HIST	0.365887181687906	0.142993292498074	2.55877164093437	0.0105042717820235	0.130893793216081	0.883080946542562	age
RACK1	HSPA1A	-0.273196958259348	0.170905947029606	-1.59852224575907	0.109926798611672	0.607812171987023	0.216230607030234	age
RACK1	IFI44L	0.2148531864303	0.123063815767459	1.74586806926486	0.0808338794727725	0.468784153654293	0.329027077230609	age
RACK1	TMEM163	-0.0149892968391288	0.0698866742581419	-0.214480042128812	0.830172728919988	0.951203841283621	0.0217264045574562	age
RACK1	FRMD4A	-0.0229304838850466	0.0377111890408103	-0.608055181188577	0.543150876320339	0.740236798925782	0.13062932889619	age
RACK1	PICALM	0.0465643337420271	0.0464477525187922	1.00250994325695	0.31609736665538	0.657537146442744	0.182079707417051	age
RACK1	CD163	0.0919389683137239	0.15008207202574	0.612591278043895	0.540146626761855	0.788459515043567	0.103220601440433	age
RACK1	GPNMB	0.0730889551198175	0.128685316640853	0.56796654838097	0.57005768250237	0.873222153645972	0.0588752547721591	age
RACK1	MKI67	0.231647471808181	0.192203727069495	1.20521841766588	0.228118994156408	0.597659246851854	0.223546356799363	age
RACK1	ERN1	-0.230521076601088	0.142276556598416	-1.62023232858908	0.105182379295802	0.560240102074885	0.251625807532271	age
RAD1	AIF1	-0.0879014035717838	0.102390389598708	-0.858492715149248	0.390620451352621	0.832413587181845	0.0796608395729275	age
RAD1	HSPA1A	-0.00268297147570183	0.12678606625003	-0.0211614064152036	0.983116900602234	0.997402005436451	0.00112976289817622	age
RAD1	FRMD4A	0.0795431029406543	0.113487126155024	0.700899790448458	0.483365555236857	0.693832801686783	0.158745172273112	age
RAD1	PICALM	-0.0720995372280959	0.105244014685098	-0.685070190868583	0.493299629581348	0.797714114023881	0.0981527238714702	age
RAD1	ERN1	0.0550373601757441	0.079436038900047	0.692851266727898	0.488402895381604	0.870697728354178	0.0601325886110452	age
RAD17	AIF1	0.00781919551067416	0.102710145985703	0.0761287547168178	0.93931666356055	0.990545169592665	0.00412571552415729	age
RAD17	HSPA1A	0.00270734516635747	0.12224171191915	0.0221474742447004	0.982330316779047	0.997261392189886	0.00119099383793238	age
RAD17	FRMD4A	-0.136134463381797	0.0836199919518411	-1.62801335188121	0.103522054676705	0.250321337045044	0.601502130152157	age
RAD17	PICALM	-0.0497920853592308	0.0987545937612943	-0.504200194267279	0.614120703930346	0.857696771198856	0.0666662248216832	age
RAD17	CD163	-0.112110933376462	0.127639050864111	-0.878343521183173	0.379757324365635	0.669801980383148	0.174053572728965	age
RAD17	ERN1	0.0290177782953396	0.08145066941372	0.356261998878694	0.721644365244202	0.945381874915775	0.0243927283495009	age
RAD18	AIF1	-0.040795405449821	0.150233841380728	-0.27154604498487	0.78597109073564	0.971939727479954	0.0123606659733874	age
RAD18	HSPA1A	0.047561079953756	0.137252541910251	0.346522397995775	0.7289501545106	0.943645943945679	0.0251909224745096	age
RAD18	FRMD4A	-0.0438725423291179	0.103236983452224	-0.424969239336804	0.670859098910195	0.82369000100345	0.0842362060029418	age
RAD18	PICALM	0.0795945700807994	0.143052682145945	0.556400403591142	0.577937163062467	0.840126930218193	0.0756550937847106	age
RAD18	CD163	0.0907263260989486	0.130006944737597	0.697857535857554	0.485266292939546	0.751799167922725	0.12389815929096	age
RAD18	ERN1	0.191168345330472	0.114389367862505	1.67120728877752	0.0946807410755245	0.541523541796544	0.266382658429071	age
RAD21	AIF1	0.0731831565620659	0.0979955636751806	0.746800710332575	0.455183866770024	0.862577706202684	0.0642017706258118	age
RAD21	CCL3	0.0278744809189997	0.146332000170165	0.190487937611632	0.848926794529082	0.968765042742736	0.0137815408165323	age
RAD21	HIF1A	0.195749557587743	0.228976613967444	0.854888864832174	0.392612675656111	0.742761329739286	0.129150714945738	age
RAD21	HIST	0.259791897549213	0.128805995849782	2.01692394702022	0.0437034505969922	0.259799459781566	0.585361756319684	age
RAD21	HSPA1A	-0.105234641612879	0.106955068378367	-0.983914490527915	0.325157558296799	0.810084960369957	0.0914694306461726	age
RAD21	IFI44L	-0.266553688043243	0.122526268955165	-2.17548196249068	0.0295940183545747	0.298922526480704	0.524441355761541	age
RAD21	TMEM163	0.166724684320037	0.146269891456013	1.13984281153429	0.254351794156985	0.662858059045282	0.178579459186478	age
RAD21	FRMD4A	-0.0758036907208407	0.0315550103566446	-2.40227114059174	0.0162936264103417	0.0594551358172062	1.22581062446438	age
RAD21	PICALM	0.0138527497358716	0.0320286076954262	0.432511767842154	0.66536950120932	0.884030418412512	0.0535327911844153	age
RAD21	CD163	-0.0434165974896607	0.0453113759582748	-0.958183161986541	0.33797040633012	0.62962632421494	0.200917122735564	age
RAD21	GPNMB	-0.02186824201365	0.145118662755889	-0.150692141164749	0.880218572881857	0.968364853684481	0.0139609814441448	age
RAD21	ERN1	0.0297680644659083	0.0680050919998152	0.437732875443932	0.661579934935911	0.923359447089947	0.0346292030920066	age
RAD23A	AIF1	-0.041083939281794	0.0731351490467665	-0.561753682289247	0.574283853557349	0.908216572085181	0.041810577859535	age
RAD23A	CCL3	-0.120882736419747	0.174342906185565	-0.693361944368894	0.488082438154722	0.85342815539407	0.0688330334586895	age
RAD23A	HIF1A	0.372634133702248	0.198954923323567	1.8729575899774	0.0610742415886221	0.356708258297267	0.447686836017923	age
RAD23A	HIST	0.0700131545255065	0.144599063736132	0.48418815942867	0.628252339313076	0.847136312951832	0.0720467015942099	age
RAD23A	HSPA1A	-0.235079669850837	0.141906688208444	-1.65657921285241	0.0976045778883535	0.579777606282017	0.236738563137572	age
RAD23A	IFI44L	0.301879425522258	0.171693398388806	1.75824713329188	0.0787054686598382	0.462311161240343	0.335065621581213	age
RAD23A	TMEM163	0.132195292698491	0.175859386085856	0.751710190970142	0.452225360503011	0.80806515047689	0.092553622700723	age
RAD23A	FRMD4A	-0.200031440856225	0.139499084087688	-1.4339265534567	0.151593223380264	0.328937193210353	0.482887017691622	age
RAD23A	PICALM	0.00338144434363603	0.121524683177151	0.0278251648573054	0.977801595076946	0.99527997155412	0.00205473533685188	age
RAD23A	CD163	0.0395679598577259	0.118655959414115	0.333467952668368	0.738781076485162	0.895305461843081	0.0480287660699446	age
RAD23A	GPNMB	0.177458850769558	0.139429385480438	1.27275072007296	0.203106513252391	0.624391594722362	0.204542951846434	age
RAD23A	ERN1	-0.0708542041289977	0.074187059547851	-0.955074976159371	0.339539782577834	0.792406669362595	0.101051877839215	age
RAD23B	AIF1	-0.0841747574738071	0.074476358362949	-1.13022117788835	0.258383038155479	0.753029781366076	0.123187847667576	age
RAD23B	CCL3	-0.0636847733907756	0.149430812498368	-0.42618234034879	0.669974984567968	0.929561800264504	0.0317217316353364	age
RAD23B	HIF1A	-0.0996583512501475	0.0668856716563445	-1.48998057105844	0.136229344592278	0.495565417575235	0.304899007946244	age
RAD23B	HIST	0.106243902243688	0.0847745524952489	1.25325229230366	0.210113904664915	0.5366117344569	0.270339834544888	age
RAD23B	HSPA1A	-0.115913849202921	0.0710474053869497	-1.63150010294694	0.102784838148429	0.58872502779468	0.23008750113011	age
RAD23B	IFI44L	0.108038701739065	0.147055220255231	0.734681173178022	0.462533688843679	0.852012197383992	0.0695541878405259	age
RAD23B	TMEM163	-0.140896064947666	0.0600950101116346	-2.34455514169867	0.0190497934194058	0.219548242206193	0.658470035686475	age
RAD23B	FRMD4A	-0.105005190212219	0.0270226957805589	-3.88581476344649	0.000101987252990407	0.00090717996076097	3.04230655173496	age
RAD23B	PICALM	-0.0177425732629909	0.0263726763721853	-0.672763469759317	0.501097781397797	0.801223391598792	0.096246380030004	age
RAD23B	CD163	0.0540794436164145	0.0465070454689104	1.16282260184785	0.244901484988676	0.535825653104457	0.270976498015953	age
RAD23B	GPNMB	-0.203262917509127	0.0765024877217188	-2.65694519959278	0.00788522596080098	0.145015111871253	0.83858673803866	age
RAD23B	ERN1	0.0406688833833716	0.0733828882561071	0.554201181635653	0.579441169738022	0.901644598137445	0.0449646148790206	age
RAD50	AIF1	-0.0724233209007879	0.0735775849060547	-0.984312287407359	0.324961989819066	0.794092327368849	0.100129000172754	age
RAD50	CCL3	-0.21247691879373	0.138503074369254	-1.53409532431937	0.125006203438384	0.585320793162941	0.23260604756611	age
RAD50	HIF1A	-0.286920019504739	0.222557194576993	-1.28919678400008	0.197329682804921	0.580571298798202	0.236144437814825	age
RAD50	HIST	0.277054481326963	0.140822073999016	1.9674080451968	0.0491361875915482	0.273979207872361	0.562282394292493	age
RAD50	HSPA1A	0.0246035385112478	0.11010779288223	0.223449565804696	0.82318563140598	0.959968742364677	0.017742907834957	age
RAD50	IFI44L	-0.0649127129688834	0.156859236485374	-0.413827801430973	0.679000221881106	0.918570286435895	0.0368876070844792	age
RAD50	TMEM163	-0.118513500518404	0.134618177784751	-0.88036773687356	0.378660128447698	0.757689141579709	0.120508936567128	age
RAD50	FRMD4A	0.0253115745673905	0.0814448546124748	0.310781751503226	0.755966543396533	0.874670100608063	0.0581557189792196	age
RAD50	PICALM	8.7388848190835e-05	0.0827220333463391	0.00105641562055126	0.999157102443352	0.999955409048517	1.93660359498896e-05	age
RAD50	CD163	0.333280341303773	0.143378402129885	2.32448078896748	0.0200997400289478	0.108650790810212	0.963967108337828	age
RAD50	GPNMB	0.155814728210357	0.16780555504509	0.928543326044771	0.353125804420256	0.761427515781176	0.118371433095582	age
RAD50	ERN1	-0.130601357760726	0.0885893449676186	-1.47423324789751	0.140418800868652	0.616248641578651	0.210244025046229	age
RAD51AP1	MKI67	-0.261699222623315	0.222237549604705	-1.17756528133433	0.238969957803525	0.60956219484872	0.214981975851066	age
RAD51AP1	ERN1	-0.0769652513454588	0.136694874973369	-0.563044162119854	0.573404812403113	0.898247344812588	0.0466040578805583	age
RAD51B	AIF1	-0.196713715156391	0.104601586306148	-1.88059973183054	0.0600263882570558	0.490723499440325	0.309163144316016	age
RAD51B	CCL3	0.192574251946455	0.0888097106583686	2.1683918404739	0.030128885992521	0.341078355993089	0.467145838994854	age
RAD51B	HIF1A	0.101106654108686	0.062535478547351	1.61678868471646	0.105923902735726	0.452837991218185	0.344057144796188	age
RAD51B	HIST	0.127025415189732	0.0683395063634157	1.85874060187436	0.063063915407559	0.30549698073278	0.514993077590241	age
RAD51B	HSPA1A	0.0178036262144549	0.0722627247836505	0.246373580123884	0.80539305601636	0.956276607366961	0.0194164678938672	age
RAD51B	IFI44L	0.132421575253542	0.104188245120678	1.27098383411835	0.20373439978579	0.672065627647808	0.172588315735383	age
RAD51B	TMEM163	-0.0749475510807614	0.0610727976441972	-1.22718385225116	0.219753497201315	0.628286108731271	0.201842542334114	age
RAD51B	FRMD4A	-0.00165822701909874	0.0231277780619206	-0.0716985010258713	0.942841849102277	0.971834004024422	0.0124079092431634	age
RAD51B	PICALM	0.0697156584920806	0.0290350884181178	2.40108304435464	0.0163466263091267	0.113013269215552	0.946870561748705	age
RAD51B	CD163	0.0429522152164154	0.0408965851644084	1.05026410013802	0.293596705777204	0.587606528463433	0.230913387728796	age
RAD51B	GPNMB	0.132126840102791	0.0650318209266455	2.03172597999104	0.0421814042911398	0.328698792559627	0.483201891250454	age
RAD51B	MKI67	0.176210450436033	0.0904824563605894	1.94745431903176	0.0514802912759567	0.290049603969689	0.537527723176547	age
RAD51B	ERN1	0.0432597530275817	0.0677519466390093	0.638501994017603	0.523146956448932	0.883712588455159	0.053688958452636	age
RAD51C	AIF1	0.0706249443655422	0.100725163953403	0.70116484891714	0.483200143799904	0.875157751923281	0.0579136559894591	age
RAD51C	HSPA1A	-0.0889889118265661	0.125129944262608	-0.711171992850942	0.476977661768965	0.879037355026944	0.0559926690247887	age
RAD51C	FRMD4A	-0.0920054240478134	0.0831988861135742	-1.10584922882522	0.268791783160819	0.481897576011876	0.317045258233579	age
RAD51C	PICALM	-0.104579018394654	0.0943772608898023	-1.10809550318232	0.267820572821004	0.606678527535242	0.217041375977303	age
RAD51C	CD163	0.195808207934808	0.136627722305601	1.43315137389787	0.151814582505768	0.41117057718214	0.385977970434527	age
RAD51C	ERN1	-0.0341953249014405	0.082587765088298	-0.414048314116272	0.67883872408264	0.930570596098061	0.031250674298031	age
RAD51D	AIF1	-0.0582016023951623	0.0974644257528773	-0.597157393023927	0.550402302581717	0.902075435228866	0.0447571434627249	age
RAD51D	HSPA1A	0.0449495828957503	0.129432312767884	0.347282544323842	0.72837906331122	0.943645943945679	0.0251909224745096	age
RAD51D	FRMD4A	-0.0113611237640522	0.0864135256966019	-0.131473906109804	0.895400427286478	0.950905835893024	0.0218624872443016	age
RAD51D	PICALM	-0.0426640730592819	0.0844208174594831	-0.505373844309884	0.613296286078328	0.857250395189746	0.0668923060045768	age
RAD51D	CD163	-0.034060527541914	0.133478031661814	-0.255177028892749	0.798586372191703	0.921052912386504	0.0357154198602532	age
RAD51D	ERN1	-0.0662486748486752	0.119731067026903	-0.553312323139905	0.580049564167656	0.901644598137445	0.0449646148790206	age
RAD52	AIF1	0.148191031852086	0.144589821581728	1.02490638850621	0.305407359939684	0.780290180444932	0.107743858425249	age
RAD52	HSPA1A	-0.0174237923249137	0.129041891879172	-0.135024309324514	0.89259265427157	0.978505837724538	0.00943657901569816	age
RAD52	FRMD4A	-0.0320888428284014	0.0320635722215458	-1.00078814071873	0.316929244205368	0.537234409136122	0.269836179139263	age
RAD52	PICALM	-0.014515960885114	0.0399578690929474	-0.363281656770733	0.716394494482763	0.906992781081937	0.0423961695537486	age
RAD52	CD163	0.131177511883469	0.119220391175011	1.10029425831111	0.271203933014719	0.56567363637944	0.247434061389935	age
RAD52	ERN1	0.0387329525326009	0.0580640867685888	0.667072448533788	0.504725857748182	0.875945894501196	0.0575227185411213	age
RAD54B	ERN1	-0.0855007710865486	0.125187533040981	-0.682981515887521	0.494618522585012	0.87119645001953	0.0598839029263748	age
RAD54L	ERN1	-0.222426130702025	0.172622735073713	-1.2885100598542	0.197568469285506	0.684210703012816	0.164810136489674	age
RAD54L2	AIF1	-0.0450599679178249	0.110519404516674	-0.407710918411858	0.683485920602291	0.945072920532976	0.0245346806301132	age
RAD54L2	HSPA1A	0.0507033825029189	0.101810958858587	0.498014978656126	0.618473484762267	0.916054964252652	0.0380784674287854	age
RAD54L2	TMEM163	-0.0313654661275028	0.157312601814456	-0.199383048565284	0.841963119563017	0.953358460629788	0.0207437749097969	age
RAD54L2	FRMD4A	-0.0556424894037809	0.0330163201368191	-1.68530257682259	0.0919302088337287	0.229104490169695	0.639966399082921	age
RAD54L2	PICALM	-0.0280130463532399	0.0326701015003884	-0.857452075957184	0.391195089613195	0.72490007556562	0.139721854975686	age
RAD54L2	CD163	0.111958918468613	0.119228248287581	0.939030138214943	0.34771527085336	0.638452334879695	0.194871520438839	age
RAD54L2	GPNMB	0.0108804813386031	0.151785429982347	0.0716833054389244	0.942853942309492	0.985572703384246	0.00631133331861213	age
RAD54L2	ERN1	-0.092582433311946	0.065139613542079	-1.42129233315361	0.155231791460766	0.631650625775405	0.199523069268896	age
RAD9A	AIF1	0.296523290506939	0.151753224087732	1.95398346420312	0.0507031727832824	0.462438881664642	0.334945657756875	age
RAD9A	HSPA1A	0.00999170409324627	0.102699282897397	0.0972908847204764	0.922495394599685	0.987110158688358	0.005634378595904	age
RAD9A	FRMD4A	-0.0089923528953949	0.0328046846333046	-0.274117949796277	0.783993980030823	0.890484306423234	0.0503737299838355	age
RAD9A	PICALM	0.0195809731910951	0.0439627680043508	0.445399006476508	0.656031430083649	0.880524620352638	0.0552584962170841	age
RAD9A	CD163	-0.0599667911492439	0.155505477041367	-0.385624945758609	0.69977445553745	0.877575793019147	0.0567153648125624	age
RAD9A	ERN1	0.0128832837800413	0.061176320668862	0.210592654791656	0.833205144408076	0.967617663461471	0.0142962123711017	age
RAD9B	ERN1	-0.164330376676106	0.125733703329203	-1.30697157822392	0.191222364383901	0.675671823336962	0.170264191515196	age
RADIL	HSPA1A	0.288410026686009	0.258698850619395	1.1148485043342	0.264915347041796	0.774614654883192	0.110914290883763	age
RADIL	FRMD4A	0.163475525775572	0.192863239536128	0.847624078952322	0.396647360024047	0.618665586522306	0.208544041082204	age
RADIL	PICALM	0.19900873760652	0.203726204154643	0.976844085581932	0.328646346817183	0.670435705774699	0.173642864294265	age
RADIL	ERN1	0.12878191964391	0.146339370868236	0.880022367732229	0.378847192447097	0.82065446398732	0.0858396637958174	age
RAE1	AIF1	0.0403329658166618	0.0901881210284569	0.447209292717558	0.654723952440301	0.937003503406014	0.0282587853053325	age
RAE1	HSPA1A	-0.0145424367820315	0.10596487697158	-0.137238273639783	0.890842459116261	0.978299019906249	0.00952838156537611	age
RAE1	FRMD4A	-0.0724270725787116	0.0927514552583706	-0.780872627571794	0.434877412633455	0.652273929750976	0.185569979122083	age
RAE1	PICALM	0.0250663504180995	0.119529220478289	0.209708975912316	0.833894819545666	0.950892349763728	0.0218686466271215	age
RAE1	CD163	-0.0454313681076701	0.103642899693212	-0.438345204950356	0.661136061227626	0.858270386532565	0.0663758719646122	age
RAE1	ERN1	-0.00637741493296956	0.0700297023962668	-0.0910672859479341	0.927439126631311	0.985250819190289	0.00645319536652133	age
RAF1	AIF1	0.195638148051542	0.1055127242223	1.85416640024724	0.0637153574510906	0.493800367958245	0.306448590786882	age
RAF1	CCL3	0.131246701089756	0.105168379458685	1.24796732406926	0.212043023750494	0.693494489505998	0.158956985472665	age
RAF1	HIF1A	-0.130495544922724	0.0601491139804503	-2.16953395132533	0.0300421696570217	0.248139571220497	0.605303972558398	age
RAF1	HIST	0.0530119862580804	0.0869076339565096	0.609980778956757	0.541874540224036	0.79976806280659	0.0970359425678392	age
RAF1	HSPA1A	0.0280772042042112	0.0592047050590936	0.474239406753006	0.635329195229662	0.918601299569436	0.0368729445098265	age
RAF1	IFI44L	0.154475653565808	0.126941245921861	1.21690670706742	0.223639713465355	0.692393705694356	0.159646888795826	age
RAF1	TMEM163	-0.0326450790944305	0.0557702866755911	-0.585348956234041	0.558313103008185	0.856761384817939	0.0671401158671558	age
RAF1	FRMD4A	-0.0584568960214505	0.0264053796445357	-2.21382524350668	0.0268408028498549	0.0879951847488678	1.05554109255679	age
RAF1	PICALM	0.0121869522195346	0.025197722243776	0.483652931071769	0.628632203042761	0.86553867816086	0.0627135201207561	age
RAF1	CD163	0.0945699407051942	0.0351720117984614	2.68878394693735	0.00717128168049884	0.0515826698985047	1.28749618270644	age
RAF1	GPNMB	-0.0320727944816571	0.0769316134308311	-0.416900062943481	0.676751507507786	0.913189130113231	0.0394392666517308	age
RAF1	MKI67	-0.188269998407845	0.156713263641412	-1.20136607478637	0.229609229882322	0.597830483334156	0.223421944087158	age
RAF1	ERN1	0.0164691056220042	0.0658725961774654	0.250014521632565	0.802576118549904	0.961857601295268	0.0168892185539301	age
RAI1	AIF1	0.0617761998880344	0.130309449465289	0.474073063323701	0.63544780644913	0.928731276983669	0.0321099284234427	age
RAI1	HSPA1A	0.214537757758438	0.137848496886704	1.55633004786962	0.119629629807725	0.62938322748665	0.201084834837247	age
RAI1	FRMD4A	-0.0161203363428725	0.0336673277222361	-0.478812469937304	0.632072044674625	0.800161664779651	0.0968222592222924	age
RAI1	PICALM	-0.0910124032232581	0.0462996616854042	-1.9657250163439	0.0493303834760519	0.240991527281189	0.617998225971645	age
RAI1	CD163	-0.0375400941566637	0.137995131501912	-0.272039265067431	0.785591828263633	0.915553815942835	0.0383161229296251	age
RAI1	ERN1	0.113132062558462	0.0682367830789143	1.6579337045773	0.0973308482636518	0.54487591138727	0.263702391550528	age
RALA	AIF1	-0.0959917054646836	0.101431979756038	-0.946365295201384	0.343962300131019	0.807354533095392	0.092935711925677	age
RALA	HIF1A	-0.191013821328913	0.114409247218724	-1.66956628045754	0.0950052065077677	0.433381659176855	0.363129472081338	age
RALA	HIST	-0.0901403038774489	0.117669226087056	-0.7660482428155	0.443647597536339	0.73717982525202	0.132426558832256	age
RALA	HSPA1A	0.0149802791519973	0.0808724033625431	0.185233510185695	0.853045886535261	0.967568581142943	0.014318242478188	age
RALA	TMEM163	-0.151093787291084	0.0787381337782347	-1.91894041731594	0.0549918748138719	0.356979119120043	0.447357186454079	age
RALA	FRMD4A	-0.030715154449692	0.0304890210885356	-1.00741687837402	0.313734483703474	0.533916798427412	0.272526414879943	age
RALA	PICALM	0.00858485344599987	0.0305306393587507	0.281188131867251	0.778566106991412	0.934536803825739	0.0294035906107852	age
RALA	CD163	0.00671001280606891	0.0476892786839285	0.140702753139569	0.888104770044808	0.957501377105621	0.0188605927442564	age
RALA	GPNMB	-0.0511524727105977	0.103195710740812	-0.495684097172149	0.62011730880434	0.897078992381904	0.0471693134273442	age
RALA	ERN1	0.00847172576211696	0.0733400379037033	0.115512972235445	0.908038538947076	0.979974252038143	0.00878533486327525	age
RALB	AIF1	-0.223606237159733	0.0891657570788615	-2.50775908246892	0.0121499474641143	0.286978848935321	0.542150110684739	age
RALB	HSPA1A	-0.107529092105125	0.112079927358065	-0.959396518536267	0.337359028303306	0.819210309433335	0.0866045909119018	age
RALB	FRMD4A	-0.0728305697596167	0.0343366770708584	-2.12107215876833	0.0339157304705925	0.105851429758761	0.975303271492968	age
RALB	PICALM	-0.0386664259723898	0.042233882789312	-0.915530929639625	0.35991297282541	0.699575001984772	0.155165717623948	age
RALB	CD163	0.0521636856922411	0.104590060766563	0.498744195288942	0.617959605480977	0.833882247730394	0.0788952716301563	age
RALB	ERN1	-0.0680999157691742	0.0802373594940127	-0.848730768293239	0.396031121302231	0.827429314823833	0.0822690966376311	age
RALBP1	AIF1	0.0323663281950316	0.106331542087692	0.304390659248965	0.760830283230627	0.964672147927743	0.0156202602711188	age
RALBP1	CCL3	-0.0958290604414233	0.188695005449044	-0.507851600064217	0.611557419612058	0.908529569841031	0.0416609331772962	age
RALBP1	HIST	0.195373390836132	0.11983455345696	1.63035940135833	0.103025559871388	0.384856092764106	0.414701633613049	age
RALBP1	HSPA1A	0.128806271346775	0.1086601083272	1.18540532795081	0.235857226171073	0.751048864414737	0.124331806197811	age
RALBP1	IFI44L	-0.0919244494287508	0.113633712734595	-0.808954026200404	0.418541591042918	0.82903525446195	0.0814270008215731	age
RALBP1	TMEM163	0.078909612633816	0.143545209200271	0.549719583631129	0.582511722547788	0.86575589758602	0.0626045413258982	age
RALBP1	FRMD4A	-0.0642346283721057	0.0313512410862218	-2.04887035238727	0.0404747941016626	0.122028675609555	0.913538102147932	age
RALBP1	PICALM	-0.0558189516912413	0.0398089416904986	-1.40217120377666	0.16086412846678	0.474247446470323	0.323994998840636	age
RALBP1	CD163	-0.0118091136734342	0.108383042341147	-0.108957207865265	0.913236431372274	0.968247674682454	0.0140135373305618	age
RALBP1	GPNMB	0.319508583225462	0.13652938041369	2.34021851016489	0.0192724604064035	0.22674005261543	0.644471756920529	age
RALBP1	ERN1	0.0285585540627414	0.0687621760116129	0.415323593859483	0.677905031530266	0.930570596098061	0.031250674298031	age
RALGAPA1	AIF1	0.0838311099688999	0.086470055660322	0.969481392474309	0.332305059818542	0.798337878152494	0.0978132645879557	age
RALGAPA1	CCL3	-0.087293535522593	0.0889529188250546	-0.981345375459516	0.326422453598785	0.784186797375086	0.105580473787169	age
RALGAPA1	HIF1A	-0.170031556362731	0.0775726358373561	-2.19190123588466	0.0283866388291279	0.240297840635627	0.619250131835488	age
RALGAPA1	HIST	0.0295080205722616	0.0650166112352988	0.453853561599364	0.649934229547004	0.85831314252792	0.0663542374882927	age
RALGAPA1	HSPA1A	-0.0621002656009531	0.0679978242553684	-0.913268421173789	0.361101386495648	0.830829964660706	0.0804878486172922	age
RALGAPA1	IFI44L	0.047265657918653	0.120606227401904	0.391900641756638	0.695131628786355	0.923821192301168	0.0344120793335839	age
RALGAPA1	TMEM163	-0.0283125666666857	0.0495947174290004	-0.570878676891705	0.568081885991928	0.860565942856669	0.0652158452417154	age
RALGAPA1	FRMD4A	-0.0203668127075464	0.0221190283922499	-0.920782429787133	0.357164030026844	0.579559550176915	0.236901933325063	age
RALGAPA1	PICALM	0.0288952324102552	0.0231748480113798	1.24683589709267	0.212457675169943	0.547654488002937	0.261493348957023	age
RALGAPA1	CD163	0.0244376272658	0.0322159129588047	0.758557651215691	0.448117213792545	0.725876785002838	0.139137092984203	age
RALGAPA1	GPNMB	-0.029860456720528	0.0681903050530114	-0.437898858163406	0.661459603372243	0.909128596182684	0.0413746815058037	age
RALGAPA1	MKI67	-0.172202869780531	0.113856262839698	-1.51245847602587	0.130417268516145	0.469645007300813	0.328230290197907	age
RALGAPA1	ERN1	0.0333306537103129	0.058929518972924	0.565601998645656	0.571664368867765	0.897944558767332	0.0467504768791469	age
RALGAPA2	AIF1	-0.148973684340252	0.0998655573093018	-1.49174238199917	0.135766693894454	0.610640506347403	0.214214390506271	age
RALGAPA2	CCL3	-0.240803648055878	0.107068495140276	-2.24906166599604	0.0245085730129167	0.315442237140385	0.501080155874349	age
RALGAPA2	HIF1A	-0.148485782665655	0.0961001228264428	-1.54511543064124	0.12231834522259	0.475170466658075	0.323150559958713	age
RALGAPA2	HIST	0.0358846828029568	0.076612099389807	0.468394458431081	0.63950253019511	0.85267722518952	0.069215336766447	age
RALGAPA2	HSPA1A	-0.0922515447878386	0.0816616290147437	-1.1296804374449	0.258610903219381	0.770499714010729	0.113227518144245	age
RALGAPA2	IFI44L	-0.127857071433833	0.114628810656297	-1.1154008377283	0.264678690719155	0.724530113460208	0.139943559346962	age
RALGAPA2	TMEM163	-0.00393357675505299	0.0563824786751944	-0.0697659423189492	0.944379955193491	0.982901660991858	0.00748993102339463	age
RALGAPA2	FRMD4A	-0.0623004017552425	0.0293416658955989	-2.12327418548471	0.0337308825716631	0.105413173028533	0.977105113828176	age
RALGAPA2	PICALM	-0.0596435090889364	0.025041381197187	-2.38179789761902	0.0172283497863992	0.116752027297831	0.932735569548858	age
RALGAPA2	CD163	0.234577107265378	0.0419169429450973	5.59623605119835	2.19055404882719e-08	8.62210969269342e-07	6.06438645624107	age
RALGAPA2	GPNMB	-0.0128890797004231	0.0686641508197757	-0.187711921672975	0.851102484256375	0.963904957175173	0.0159657862312706	age
RALGAPA2	MKI67	-0.273262473099269	0.152530207308714	-1.79153020192387	0.0732082524893592	0.337175683210313	0.47214375382304	age
RALGAPA2	ERN1	0.0253081705543221	0.0680326404701437	0.3720004159684	0.709892539643213	0.941434902240711	0.0262097049357651	age
RALGAPB	AIF1	0.0869696068109528	0.10806421440318	0.804795623521354	0.420937627590186	0.848652426286475	0.0712701427984419	age
RALGAPB	HIF1A	-0.0935170142596878	0.0830595605981138	-1.12590306987263	0.260206549820721	0.643923794190162	0.191165526616896	age
RALGAPB	HIST	0.0468308946293079	0.0827653523837319	0.565827284975262	0.571511196436715	0.814405971275345	0.0891590507214311	age
RALGAPB	HSPA1A	-0.0458572243475981	0.090493548467584	-0.506745786016168	0.612333200147731	0.914972330964196	0.0385920389294632	age
RALGAPB	IFI44L	-0.00174835465982412	0.125063419192585	-0.0139797446056694	0.988846140922191	0.99856675860288	0.000622895316385865	age
RALGAPB	TMEM163	-0.0625187739498035	0.0637479030713345	-0.980718908978769	0.326731376546363	0.72434565291552	0.140054141908944	age
RALGAPB	FRMD4A	-0.102132505023838	0.0261212229526458	-3.90994346662062	9.23177246202199e-05	0.000833670337174602	3.07900565086061	age
RALGAPB	PICALM	-0.0111800005766767	0.0249143674592129	-0.448737082929332	0.653621330455012	0.879040116218319	0.0559913048412446	age
RALGAPB	CD163	0.0545276480537137	0.0492616913143936	1.10689760336713	0.268338202199992	0.563286795382977	0.249270429413548	age
RALGAPB	GPNMB	0.0915376625174956	0.089386962138182	1.02406056015181	0.305806671474993	0.723887458693405	0.1403289474321	age
RALGAPB	MKI67	0.0355413705321837	0.176278319251356	0.201620770399479	0.840213206253525	0.960385050741364	0.017554608747313	age
RALGAPB	ERN1	0.0209795014165872	0.080876858917383	0.259400546675756	0.7953262079604	0.95930645008445	0.0180426354563613	age
RALGDS	AIF1	0.254825052566186	0.11814624537278	2.15686119996578	0.0310164808940737	0.402158384455734	0.395602872417362	age
RALGDS	HSPA1A	0.318206333619322	0.135208565771753	2.35344803639504	0.0186002074057974	0.311571021412583	0.506442941968197	age
RALGDS	FRMD4A	0.0805071006398852	0.100391038280803	0.80193513304145	0.422590481882521	0.642654424538858	0.19202249808728	age
RALGDS	PICALM	0.199840473133749	0.111332007958329	1.79499567822892	0.072654388508905	0.304052977542588	0.517050739253501	age
RALGDS	CD163	-0.132047124005385	0.123881055446923	-1.06591862273857	0.286460429840419	0.579980827293481	0.236586362882358	age
RALGDS	ERN1	0.160633429804994	0.0811921484383958	1.97843551247907	0.0478795968210888	0.421442961393127	0.375261195009467	age
RALGPS1	AIF1	0.125339082249419	0.15267128244872	0.820973533719532	0.411661343709357	0.84445854140243	0.0734216672085763	age
RALGPS1	HSPA1A	-0.121816428996696	0.124165768353745	-0.98107900922937	0.326553780826617	0.810084960369957	0.0914694306461726	age
RALGPS1	FRMD4A	-0.0678930861621652	0.0261295490424729	-2.59832598150878	0.00936795141977329	0.0380939275600121	1.41914424840216	age
RALGPS1	PICALM	-0.0678522456620252	0.0340624031446628	-1.99199819736315	0.0463712556700893	0.231905426475163	0.634689088961639	age
RALGPS1	CD163	0.0442275733684234	0.0546555510458266	0.809205515672876	0.418396942821109	0.705743559992368	0.151353076160198	age
RALGPS1	GPNMB	0.108826616102536	0.18331743166831	0.593651215338019	0.552745418516723	0.865741750597051	0.0626116380253958	age
RALGPS1	ERN1	-0.09303879966846	0.0652250764085821	-1.42642684058578	0.15374517065391	0.631650625775405	0.199523069268896	age
RALGPS2	AIF1	-0.117292580207835	0.0718151701685175	-1.63325631524095	0.102415100307761	0.566189717118379	0.247038022359292	age
RALGPS2	CCL3	-0.0860613319578523	0.151197010229636	-0.569199958564945	0.569220448783312	0.893164613802927	0.0490684915282223	age
RALGPS2	HIF1A	-0.0955105633305527	0.118619071775213	-0.805187242668266	0.420711637116863	0.76058671511141	0.118851264520274	age
RALGPS2	HIST	-0.051733895427798	0.0886272118687167	-0.583724731230757	0.559405525494921	0.808782703005715	0.0921681453368111	age
RALGPS2	HSPA1A	-0.0912838072338662	0.120472172814329	-0.757716949079621	0.448620450157843	0.866025735268826	0.0624692020713671	age
RALGPS2	IFI44L	-0.130810965847446	0.0943667433889125	-1.38619773396584	0.165686533258166	0.627585909405205	0.20232681578023	age
RALGPS2	TMEM163	-0.0903538070455614	0.0609442068953297	-1.48256596727466	0.138189764798549	0.538581723384266	0.268748388332672	age
RALGPS2	FRMD4A	-0.0466608986872742	0.037855250451504	-1.23261365677797	0.217719939261747	0.418804204202116	0.377988967268708	age
RALGPS2	PICALM	-0.0275080835020014	0.0298300465465027	-0.922160260766555	0.356444988075404	0.697822763821559	0.156254867446179	age
RALGPS2	CD163	0.126050984311356	0.0683332742284154	1.84465014642807	0.0650884472994098	0.245833327013942	0.609359241233435	age
RALGPS2	GPNMB	-0.198287979501473	0.0994934818514419	-1.99297457292273	0.0462642314596251	0.342355312801226	0.465522928195807	age
RALGPS2	MKI67	-0.117170887362465	0.171024855365568	-0.685110284771246	0.493274330739958	0.819675650501412	0.0863579659868728	age
RALGPS2	ERN1	-0.0840860610227324	0.0827655601289756	-1.01595471463854	0.309650951891267	0.768938315761366	0.114108497908507	age
RALY	AIF1	0.108710599235277	0.0904122007263754	1.20238859757744	0.229213004863853	0.725614571178998	0.139294004725394	age
RALY	CCL3	0.233480112016034	0.184242125094216	1.26724608661911	0.205067311447301	0.682643246356345	0.165806202053587	age
RALY	HIF1A	-0.0896526958817135	0.0844175731520949	-1.06201460826393	0.288229053459835	0.661701339783643	0.179337986015232	age
RALY	HIST	0.107106745289119	0.0784782244930977	1.36479572494073	0.172317262845591	0.488180302873354	0.311419747503806	age
RALY	HSPA1A	0.120157351720764	0.0898825916737697	1.33682562421961	0.181279562902666	0.701875254884372	0.153740068681404	age
RALY	IFI44L	0.0909984755077947	0.119996937467102	0.758339982907834	0.448247477214501	0.845159548634117	0.0730612974992797	age
RALY	TMEM163	-0.158247820054134	0.062218144746441	-2.54343521008292	0.0109768412043855	0.172769592596228	0.762532690848474	age
RALY	FRMD4A	-0.034667610961754	0.0284107888557384	-1.22022697566709	0.222378843438955	0.424171845728653	0.372458161020939	age
RALY	PICALM	0.0294126756214094	0.0313021150509335	0.939638601850076	0.347402968666927	0.68759266260692	0.162668766374642	age
RALY	CD163	0.165113188078094	0.0435586717552965	3.79059281250966	0.000150288160347212	0.00210349168832541	2.67705919970191	age
RALY	GPNMB	0.0160415194298341	0.0848041351873561	0.189159637019986	0.84996770149523	0.963904957175173	0.0159657862312706	age
RALY	MKI67	0.000155281881389146	0.143972594869904	0.0010785516613732	0.999139440448206	0.999919611066755	3.49138734778724e-05	age
RALY	ERN1	0.0596265188939705	0.0774896564217191	0.769477136012416	0.441610112547636	0.850341501534053	0.0704066243488434	age
RALYL	HIF1A	-0.0105713543656223	0.104451007391275	-0.101208735364532	0.919384762509307	0.976932846886044	0.0101352881022778	age
RALYL	HSPA1A	0.0817403339001006	0.141388576932252	0.578125444598453	0.563179429480234	0.901247075942046	0.0451561313202752	age
RALYL	TMEM163	-0.284162191326459	0.10298407990942	-2.75928271220558	0.00579283962936959	0.122035821525386	0.913512670904545	age
RALYL	FRMD4A	-0.0164965573818358	0.0408858792597867	-0.403478112260165	0.686596533357393	0.834306825491196	0.0786742034244037	age
RALYL	PICALM	0.0176347768700989	0.0588279266298822	0.299768798262239	0.764353516788095	0.929057719980584	0.0319573035624853	age
RALYL	CD163	0.0334236596700817	0.0637536454377698	0.524262721614981	0.60009582135229	0.825903975641757	0.0830704433250491	age
RAMAC	AIF1	-0.134835080241484	0.122390602101856	-1.1016783799239	0.270601519428518	0.758355761958707	0.12012700913199	age
RAMP1	AIF1	-0.167017564843555	0.221254473251379	-0.75486638705739	0.450329155774339	0.861718755487139	0.0646344544422344	age
RAMP1	CCL3	0.265376556470921	0.305242752634902	0.869395109892538	0.384631056889621	0.804819181182511	0.0943016816638277	age
RAMP1	HIF1A	-0.603488118426332	0.234305450547606	-2.57564694724725	0.0100052748892532	0.151324224213906	0.820091543884821	age
RAMP1	HSPA1A	0.0488413474102703	0.213654951842493	0.228599182883794	0.819180459716829	0.958938088586579	0.0182094310495321	age
RAMP1	FRMD4A	0.2053782237285	0.196802561112873	1.04357495434578	0.296682085571817	0.514303136833263	0.288780826825668	age
RAMP1	PICALM	0.131120442228886	0.175248176419056	0.748198611295955	0.454340368527351	0.772025514324347	0.112368346623888	age
RAMP1	GPNMB	-0.668996989422845	0.23888561700171	-2.80049087014752	0.00510249508126553	0.111816909377433	0.951492515823333	age
RAMP1	ERN1	-0.0858454837018463	0.124225356448482	-0.691046386632405	0.489536390798602	0.870697728354178	0.0601325886110452	age
RAN	AIF1	-0.0456578643529005	0.110622953356653	-0.412734093309708	0.679801443176735	0.943206720532183	0.0253931134688998	age
RAN	CCL3	-0.0578900824837594	0.153766251089556	-0.376481068333019	0.706559287275353	0.940998668671631	0.0264109910137347	age
RAN	HIF1A	0.507244687054393	0.256556499853215	1.97712662647256	0.0480273187360743	0.311308506016878	0.506809012739507	age
RAN	HIST	0.220229656378758	0.164874680340516	1.3357397019598	0.181634367753401	0.498581572754441	0.302263776772781	age
RAN	HSPA1A	-0.0777637162880246	0.145015707129028	-0.536243403060018	0.591790340287169	0.911821353882243	0.0400902413020402	age
RAN	IFI44L	-0.0361094274194394	0.142091343116753	-0.254128271486387	0.799396462666101	0.954694908081833	0.0201353937625924	age
RAN	TMEM163	-0.154973578471047	0.168980111385047	-0.917111352340847	0.359084292855876	0.746748688900935	0.126825531232825	age
RAN	FRMD4A	-0.0896231137839272	0.125615661787664	-0.713470856328589	0.475554440938565	0.686879805044578	0.163119252129364	age
RAN	PICALM	-0.106518551202143	0.134264392817754	-0.793349219153939	0.427574388026358	0.750561662910108	0.124613622192851	age
RAN	CD163	0.174385362884878	0.151323520175427	1.1524009135045	0.249156365790028	0.541316464089627	0.266548763682011	age
RAN	GPNMB	-0.12521537866547	0.144089268440694	-0.869012522726547	0.38484028132326	0.780861896249869	0.107425768939789	age
RAN	MKI67	0.17701271609994	0.248488149953467	0.712358783036892	0.476242631813801	0.812921712914796	0.0899512764061728	age
RAN	ERN1	-0.206368386031873	0.0795478093690385	-2.59426862497857	0.00947923922451856	0.200666699160764	0.697524693136226	age
RANBP1	AIF1	-0.152800821685686	0.116220697241673	-1.31474707442124	0.188594920028265	0.681928746420098	0.166261001667873	age
RANBP1	CCL3	-0.176927157637685	0.149860592485074	-1.18061162513626	0.237757043321752	0.714947161489177	0.145726053753652	age
RANBP1	HIST	0.190789080727758	0.155987383200552	1.22310584877536	0.221289719832817	0.54505963914212	0.263555975643971	age
RANBP1	HSPA1A	-0.204727421878636	0.161737274543484	-1.26580234801467	0.205583854264831	0.72718867944381	0.138352890640536	age
RANBP1	IFI44L	0.132336811558627	0.168584582953978	0.78498762603193	0.432460823631676	0.834978008899215	0.078324962527763	age
RANBP1	TMEM163	0.0696143640834008	0.158363717289143	0.439585312059188	0.660237480652577	0.90161949262256	0.0449767076020296	age
RANBP1	FRMD4A	-0.0661698294143411	0.124623063023179	-0.530959742195023	0.595446676821761	0.776395715031644	0.109916870170908	age
RANBP1	PICALM	0.0606381881604315	0.165895091269834	0.365521292379901	0.714722315715898	0.906868181987043	0.0424558353170564	age
RANBP1	CD163	-0.037292823503022	0.135942578249538	-0.274327763848695	0.783832750141287	0.915337220571618	0.0384188774607119	age
RANBP1	GPNMB	-0.053013513175261	0.16624164929485	-0.318894292736683	0.749806672299066	0.934106209596999	0.0296037408796677	age
RANBP1	MKI67	0.249962558139198	0.183795248843993	1.36000554808339	0.173828168212131	0.528855548669234	0.276662934737401	age
RANBP1	ERN1	0.00923045664219307	0.104210609421831	0.08857501835374	0.929419662497157	0.985550874351177	0.00632095242998022	age
RANBP10	AIF1	0.276927359917856	0.166282779976677	1.66540010911953	0.0958329576706124	0.556017232053139	0.254911748580496	age
RANBP10	HSPA1A	0.116930631409092	0.132695753060068	0.881193472380088	0.378213111764517	0.836714775428962	0.0774225618011787	age
RANBP10	FRMD4A	-0.00121975762751059	0.030498961758179	-0.0399934147654545	0.968098376350278	0.984677402598956	0.00670602860757743	age
RANBP10	PICALM	-0.0274419401671612	0.0435934230888168	-0.629497254924241	0.529023565300362	0.816759437619032	0.0879058385700792	age
RANBP10	CD163	-0.0373573665605765	0.105002157695776	-0.35577713239772	0.722007475756425	0.888260208806952	0.051459792447643	age
RANBP10	ERN1	0.00743390713821965	0.0610406110780312	0.121786250283709	0.903068303571274	0.978600585286151	0.00939452883106758	age
RANBP17	HSPA1A	0.359562671063061	0.321319674116405	1.11901853520741	0.263132231707448	0.773027118828168	0.111805270181494	age
RANBP17	PICALM	-0.0503975993508088	0.256968111039556	-0.196123943733434	0.844513155789884	0.955918479887378	0.0195791424986244	age
RANBP17	CD163	-0.1753999284328	0.193869217317685	-0.904733257087329	0.365606717838925	0.656838389741201	0.18254147226265	age
RANBP17	ERN1	-0.237008482658926	0.204717114622865	-1.15773653363349	0.246971570180679	0.726442940293088	0.138798492431407	age
RANBP2	AIF1	-0.096970865857706	0.0784241985408732	-1.23649163984974	0.216275871383211	0.710029275631357	0.148723744262566	age
RANBP2	CCL3	-0.0189664002535873	0.105853913700461	-0.179175238690345	0.857800105749551	0.971327688952658	0.0126342309615698	age
RANBP2	HIF1A	-0.118806564571786	0.128392960940657	-0.925335498935164	0.354791418787682	0.713720861861153	0.146471608751315	age
RANBP2	HIST	0.106754555599569	0.085533907481652	1.24809632510323	0.211995783922522	0.537527487422468	0.269599322425067	age
RANBP2	HSPA1A	-0.0665208068673867	0.126727873364833	-0.524910622273935	0.599645324798622	0.913756141965962	0.0391696908406924	age
RANBP2	IFI44L	0.0661439734417606	0.144814303388435	0.456750278764543	0.647850547518569	0.915563192425917	0.038311675201988	age
RANBP2	TMEM163	-0.0355261533891422	0.0575227422549072	-0.61760187356352	0.536837809269506	0.851091033566405	0.0700239848494778	age
RANBP2	FRMD4A	-0.0585236482541751	0.0214135982399484	-2.73301327494768	0.00627578028449873	0.0273603264493236	1.56287872514293	age
RANBP2	PICALM	-0.0243824745467674	0.0260651524392826	-0.935443389543379	0.349559844815541	0.69020482718095	0.161022007648533	age
RANBP2	CD163	-0.0140533104688222	0.0492591116901472	-0.285293623588287	0.775419197600033	0.911552525498886	0.0402183013621704	age
RANBP2	GPNMB	-0.194109843574418	0.0754438856398266	-2.57290358162501	0.010084929874054	0.164059599210375	0.784998353744058	age
RANBP2	MKI67	0.0332518146764202	0.122938703887669	0.27047474574649	0.786795043100158	0.949480841162807	0.0225137941299328	age
RANBP2	ERN1	-0.0226840577898087	0.113315205698637	-0.200185470696114	0.841335529891593	0.967757475456996	0.014233465281873	age
RANBP3	AIF1	0.104821836748209	0.0828816507008051	1.26471704969542	0.205972775872604	0.703428237601287	0.152780201858892	age
RANBP3	HIST	0.246201380130288	0.129464738799051	1.90168676362472	0.0572121173266268	0.290498960880992	0.53685541674855	age
RANBP3	HSPA1A	0.141760057224229	0.119734938463838	1.18394897131084	0.236433263146667	0.751048864414737	0.124331806197811	age
RANBP3	FRMD4A	-0.0514045453025227	0.040842110865681	-1.25861627161189	0.208168966884378	0.407684268199946	0.389676046864679	age
RANBP3	PICALM	-0.00921955751116201	0.0309543205120351	-0.297843963577796	0.765822258367856	0.929526000285203	0.031738457831334	age
RANBP3	CD163	0.179580751700347	0.110362098770354	1.62719587341326	0.103695503895457	0.327899531112854	0.484259204359136	age
RANBP3	GPNMB	0.0799811276033662	0.155697237017444	0.513696512125038	0.607464190892196	0.890700761977537	0.0502681761534766	age
RANBP3	ERN1	0.0375269897254725	0.0678137229082886	0.553383417339054	0.580000891508406	0.901644598137445	0.0449646148790206	age
RANBP3L	ERN1	0.235044165951137	0.200213456078586	1.17396787685878	0.240407892629702	0.721085631439132	0.142013158230325	age
RANBP6	AIF1	-0.00206503483937119	0.119158800782206	-0.0173301076027576	0.986173266813361	0.997641451491363	0.00102551444133194	age
RANBP6	HSPA1A	-0.237249955485224	0.159207894106484	-1.49018964679316	0.136174377846119	0.645928496957069	0.189815554908469	age
RANBP6	FRMD4A	-0.00998341316635883	0.0903236863150804	-0.110529292743137	0.911989619936172	0.957574532956532	0.0188274126679803	age
RANBP6	PICALM	-0.0309234383976987	0.101566953538206	-0.304463581120078	0.760774734574665	0.926666880959223	0.0330763583705821	age
RANBP6	CD163	0.121181787551502	0.115254939518227	1.05142380932261	0.29306398538484	0.587250872617801	0.231176329215637	age
RANBP6	ERN1	0.0534431843847033	0.0999604183361646	0.534643464625919	0.592896422114918	0.905316493614283	0.0431995673126837	age
RANBP9	AIF1	-0.165741994323319	0.0924912418156584	-1.79197501373864	0.0731369685344099	0.517468650016107	0.286115956088299	age
RANBP9	CCL3	-0.203626863682465	0.099952577443634	-2.0372347456202	0.0416265235018864	0.389396878407616	0.409607534315168	age
RANBP9	HIF1A	-0.00839869200130535	0.083152458118291	-0.101003532443473	0.919547656034687	0.976932846886044	0.0101352881022778	age
RANBP9	HIST	0.116476115305553	0.0895545371100636	1.3006165747069	0.193389730775854	0.512849748964637	0.290009852730934	age
RANBP9	HSPA1A	-0.0181285368953074	0.0774345719414834	-0.234114252081189	0.814896281800061	0.958419523295984	0.0184443481545181	age
RANBP9	IFI44L	0.0317782252309648	0.10832457072414	0.293361192373348	0.769246085153779	0.947678205756735	0.0233391069539829	age
RANBP9	TMEM163	0.0275610865568125	0.051804852465289	0.532017470280015	0.594713895652912	0.870954045348041	0.0600047593187183	age
RANBP9	FRMD4A	-0.0732985090762719	0.0287761056646384	-2.54720044228726	0.0108591039742256	0.0426433173300383	1.37014901781612	age
RANBP9	PICALM	-0.0194171390316645	0.0221956054120101	-0.874819076624866	0.381672355714046	0.717085737035046	0.144428915608138	age
RANBP9	CD163	0.192566532114399	0.0477977472748719	4.02877840679397	5.60674353406599e-05	0.000880054440549548	3.05549046137375	age
RANBP9	GPNMB	0.0809095026793154	0.078998329002412	1.02419258357788	0.305744321055085	0.723887458693405	0.1403289474321	age
RANBP9	MKI67	-0.233587805667605	0.0808676463014027	-2.88851990074	0.00387059535818924	0.0717011927008826	1.14447362007692	age
RANBP9	ERN1	0.0601388341722822	0.084080628699829	0.715251956392716	0.474453369588804	0.866014277345779	0.0624749480272542	age
RANGAP1	AIF1	-0.150569335319174	0.101969127649679	-1.4766168818906	0.139778363805203	0.616955482117055	0.209746172382371	age
RANGAP1	HSPA1A	-0.131565495610571	0.137523123015688	-0.95667908585498	0.33872925743363	0.820081360102473	0.0861430592129401	age
RANGAP1	FRMD4A	-0.108651182253129	0.0383927416900053	-2.82999279213795	0.00465490528084337	0.0213738297147965	1.67011765495394	age
RANGAP1	PICALM	-0.0397815815533307	0.0327653207130519	-1.2141367973085	0.224695490452582	0.560521105842194	0.251408029851831	age
RANGAP1	CD163	-0.0985463927275991	0.108219601435802	-0.910615003383272	0.362498262469448	0.653892170575955	0.184493862661728	age
RANGAP1	ERN1	-0.0954377474484513	0.073276959470799	-1.30242504789631	0.1927711246535	0.67921751745535	0.167991121886467	age
RANGRF	AIF1	-0.139780263648192	0.121156235138941	-1.15371910894964	0.248615347021939	0.744740386651837	0.127995094089429	age
RANGRF	HSPA1A	0.151126994647764	0.149420442283064	1.01142114384501	0.311814905548962	0.803984012985867	0.0947525869991238	age
RANGRF	FRMD4A	-0.0629078312192408	0.114419658083335	-0.549799154035432	0.582457138963481	0.768218552793551	0.114515208654092	age
RANGRF	PICALM	-0.112425477059294	0.140181332517663	-0.802000345125327	0.422552758606414	0.746977968843082	0.126692206954315	age
RANGRF	ERN1	-0.125518890334357	0.114590423394735	-1.0953698102849	0.273354654712951	0.746792883513668	0.126799829268046	age
RAP1A	AIF1	0.00106939855784076	0.0624395246655305	0.017126949053011	0.986335339828102	0.997641451491363	0.00102551444133194	age
RAP1A	CCL3	-0.0968008838217323	0.0893018871329905	-1.08397355228982	0.278376525496475	0.759116260394954	0.119691705815495	age
RAP1A	HIF1A	-0.192816891737089	0.0731012211338637	-2.63766991503467	0.00834777934024447	0.134640594654186	0.87082397892126	age
RAP1A	HIST	0.151318713371455	0.0593246753442929	2.55068759320251	0.0107510647925152	0.13267578840814	0.877208322953994	age
RAP1A	HSPA1A	-0.0793994825129182	0.0740900120008851	-1.07166243287921	0.283871680123168	0.789661423047462	0.102559077849721	age
RAP1A	IFI44L	0.0746830172165469	0.0771069330116641	0.968564230213247	0.332762657532847	0.775084217517772	0.110651106247084	age
RAP1A	TMEM163	0.0136273178908098	0.0494750293994568	0.275438297990369	0.782979523981614	0.943138143637478	0.0254246904806492	age
RAP1A	FRMD4A	-0.112792353481213	0.0264579654794827	-4.26307735448064	2.01630679122279e-05	0.000232302112043579	3.63394684166467	age
RAP1A	PICALM	-0.00377099883780084	0.0239952666025151	-0.157155946640142	0.875121946284776	0.961989433163619	0.0168296983820787	age
RAP1A	CD163	0.227717049093656	0.0386295394053617	5.89489423376479	3.74921448893147e-09	1.79526152436707e-07	6.74587227671445	age
RAP1A	GPNMB	-0.00132472332195163	0.0567850191405419	-0.0233287465955232	0.981388041482853	0.99544375957776	0.00198327164360629	age
RAP1A	MKI67	0.0214662004584265	0.133165248471587	0.161199717680147	0.871936103468534	0.963957915707155	0.0159419260298641	age
RAP1A	ERN1	-0.0223270839521294	0.0700002471716029	-0.318957215928044	0.749758956305973	0.949625917866681	0.0224474408174948	age
RAP1B	AIF1	-0.0397232475693218	0.0615274148300553	-0.64561866737033	0.518526344913149	0.891391444399721	0.0499315386005512	age
RAP1B	CCL3	0.00811220552883571	0.0841093196531633	0.0964483550965284	0.923164489283172	0.983416239571432	0.00726262429679427	age
RAP1B	HIF1A	-0.15009609718016	0.0667211640902928	-2.24960249460031	0.0244741899629662	0.221504437350995	0.654617569225344	age
RAP1B	HIST	0.103059796808225	0.0642404933684938	1.60428090452321	0.108652148267923	0.393531662756055	0.405020319449682	age
RAP1B	HSPA1A	0.00597466788338444	0.0609514106924005	0.0980234553312705	0.921913668395781	0.9870657920909	0.00565389880984695	age
RAP1B	IFI44L	0.0269791580033203	0.0879351489023336	0.306807440939062	0.758989944197146	0.944268520645017	0.0249044882742781	age
RAP1B	TMEM163	-0.0606182848074295	0.0489619061279302	-1.23807036125274	0.215689972555845	0.62354286225152	0.205133687815733	age
RAP1B	FRMD4A	-0.0567431451556753	0.0203140424343473	-2.79329657497088	0.00521738331411308	0.0234350142140309	1.63013477873121	age
RAP1B	PICALM	-0.0188512104414214	0.0227038803539493	-0.830307865771602	0.406364741986454	0.737248811075197	0.132385919140895	age
RAP1B	CD163	0.0516740372411905	0.0390604167639796	1.32292590612711	0.185860019183138	0.463252638038414	0.334182098868721	age
RAP1B	GPNMB	0.0340538088303463	0.0645866904781636	0.527257374208696	0.598014870785863	0.884630871361368	0.0532379089321071	age
RAP1B	MKI67	0.05541910946623	0.0993876047708915	0.557605846262038	0.577113563449514	0.867457548084853	0.0617517696594126	age
RAP1B	ERN1	0.0384683042977553	0.0497463336154364	0.773289235647681	0.439351224867549	0.849389772260644	0.0708929727749451	age
RAP1GAP2	AIF1	0.23167335935469	0.188885651089838	1.22652704436771	0.220000404528289	0.714231765976819	0.146160838151006	age
RAP1GAP2	HIF1A	0.0715007067545426	0.0875922391551799	0.816290432167977	0.414334045318046	0.757678571634775	0.120514995121391	age
RAP1GAP2	HIST	0.228063242005801	0.0989379900637994	2.30511294861293	0.0211602484851104	0.182003580156501	0.73992006900987	age
RAP1GAP2	HSPA1A	0.103134039307943	0.0811452324034319	1.27098088517621	0.203735448911415	0.72718867944381	0.138352890640536	age
RAP1GAP2	IFI44L	0.0848346033247464	0.122931680489943	0.690095531002576	0.490134113385786	0.8708792041932	0.0600420798838129	age
RAP1GAP2	TMEM163	-0.0426240226391972	0.0737166423247414	-0.578214380023267	0.563119391403938	0.858365291238359	0.0663278517695189	age
RAP1GAP2	FRMD4A	-0.0400545334063721	0.0242820450779235	-1.64955353957351	0.0990342841900436	0.242313583719439	0.6156222393126	age
RAP1GAP2	PICALM	-0.00357486281262974	0.0334055272777553	-0.107014111254883	0.914777784880667	0.974466352136556	0.0112331522710494	age
RAP1GAP2	CD163	0.226833330610499	0.0533981927312222	4.24795894782912	2.15726911761747e-05	0.000369259707240748	3.43266807896611	age
RAP1GAP2	GPNMB	0.0998645592889787	0.0900937957993423	1.108451013779	0.267667083821892	0.690607612660179	0.160768638673957	age
RAP1GAP2	ERN1	-0.00132743163415451	0.0834219649792765	-0.0159122556569395	0.987304392640417	0.996766627772333	0.00140651083031517	age
RAP1GDS1	AIF1	0.13301436022722	0.0717063937950707	1.85498605057954	0.0635982185929264	0.493800367958245	0.306448590786882	age
RAP1GDS1	CCL3	0.0144154495104398	0.0939449370927998	0.153445730621971	0.878046784046957	0.975262111679744	0.0108786475242283	age
RAP1GDS1	HIF1A	-0.0874825687736221	0.0679308514669251	-1.28781793374424	0.197809348012184	0.580571298798202	0.236144437814825	age
RAP1GDS1	HIST	0.138562341567886	0.0691085645926334	2.00499521853267	0.0449635582070739	0.262639627882559	0.580639745602603	age
RAP1GDS1	HSPA1A	0.127826993564505	0.0890342172538072	1.43570637792111	0.15108590962193	0.665442804207386	0.17688926683784	age
RAP1GDS1	IFI44L	0.135765118148658	0.0988979063234749	1.37278050866515	0.169820591932355	0.630507912011971	0.200309459254928	age
RAP1GDS1	TMEM163	0.0624589967576822	0.0628813642823457	0.993283104947167	0.320572008621163	0.718639534537236	0.143488894619428	age
RAP1GDS1	FRMD4A	-0.0400322595283788	0.0183429493062265	-2.18243308968803	0.0290775844282658	0.0939011071142125	1.02732928727852	age
RAP1GDS1	PICALM	0.00259139841654531	0.0234063663506217	0.110713400693076	0.911843619096217	0.973550393010836	0.0116415635685974	age
RAP1GDS1	CD163	0.173463705778491	0.0481835965533024	3.6000572432695	0.000318147132998698	0.00403090338116324	2.39459761155435	age
RAP1GDS1	GPNMB	-0.0496110292019582	0.0616450317079205	-0.804785524923072	0.420943456099897	0.803490574521897	0.095019213433479	age
RAP1GDS1	MKI67	0.144720891696698	0.0998737619274376	1.4490381548043	0.147326927546619	0.496953516799044	0.303684231672653	age
RAP1GDS1	ERN1	0.103524632580174	0.0625079869048731	1.65618247693245	0.0976848707545384	0.545436408858214	0.263255875491459	age
RAP2A	AIF1	-0.0115384757229326	0.0877145113147578	-0.13154580182893	0.895343556718419	0.985831307701606	0.00619739378309445	age
RAP2A	CCL3	-0.0455316154304439	0.157590847517425	-0.288922968228909	0.772640326824943	0.952455277221155	0.0211554075810185	age
RAP2A	HIF1A	-0.000404453749742079	0.17763115474386	-0.00227693025091961	0.998183274076542	0.999102550186238	0.000389932500510284	age
RAP2A	HIST	0.13304063474391	0.13982237499299	0.951497460621591	0.341351906993341	0.665467187850863	0.17687335339234	age
RAP2A	HSPA1A	-0.0591251066653556	0.0879595934922862	-0.672184855771767	0.501466020866604	0.884409951569191	0.0533463792917967	age
RAP2A	IFI44L	0.270986030526791	0.153786177670913	1.76209614304008	0.0780530548550157	0.462311161240343	0.335065621581213	age
RAP2A	TMEM163	0.0395572139009791	0.070015707857797	0.564976276199627	0.572089900645133	0.860747702240441	0.0651241279676155	age
RAP2A	FRMD4A	-0.074360170403482	0.0286980896424941	-2.59111917656619	0.00956643560222539	0.0386855732001369	1.41245096386229	age
RAP2A	PICALM	0.0280177520394937	0.0315581272956876	0.887814152499548	0.374640728856099	0.712081482017121	0.147470308096724	age
RAP2A	CD163	0.226237102948738	0.0554235362911554	4.08196802456362	4.46559418087809e-05	0.000712473606554088	3.14723121937591	age
RAP2A	GPNMB	0.162447449205124	0.138211492745846	1.17535413284223	0.239853065662378	0.667560608001475	0.175509298464232	age
RAP2A	ERN1	-0.0124279649398757	0.084327345791581	-0.147377636794024	0.882833956019341	0.976285205730291	0.0104232917792128	age
RAP2B	AIF1	-0.191290298723297	0.115284430490627	-1.659289965776	0.0970573762620103	0.556590074463131	0.254464542601916	age
RAP2B	HSPA1A	-0.0744920042248463	0.105638876764674	-0.705157102254963	0.480712473995901	0.880758362060697	0.0551432248659043	age
RAP2B	FRMD4A	0.0620733587343205	0.0846296177248449	0.733470862838336	0.46327129270255	0.676863891477818	0.169498653505358	age
RAP2B	PICALM	-0.00810457301015462	0.102927641163672	-0.0787404910724326	0.937239038227061	0.981888963753689	0.00793762133276691	age
RAP2B	CD163	-0.2705725977923	0.10828243128102	-2.49876729393061	0.0124626117822948	0.0762707906550226	1.1176417515091	age
RAP2B	GPNMB	-0.120131502259167	0.158353511018424	-0.758628599306457	0.448074759612571	0.813287918655434	0.0897556790711169	age
RAP2B	ERN1	0.0341337183032225	0.0948789998577631	0.359760519760893	0.71902622968475	0.9450818919399	0.0245305579704277	age
RAP2C	AIF1	-0.226394182705538	0.0828593507125178	-2.73227077884085	0.00628994225445322	0.207294209562603	0.683412829069342	age
RAP2C	HSPA1A	-0.118362768874965	0.107669034976411	-1.09932042114892	0.27162832803301	0.782721881695361	0.106392524916906	age
RAP2C	FRMD4A	-0.0351755379546263	0.0863936063381505	-0.407154411600169	0.683894582173481	0.833013793558587	0.0793478072165223	age
RAP2C	PICALM	-0.0216340159123447	0.0922120239062546	-0.234611659042844	0.814510159496647	0.943797711686766	0.0251210799735899	age
RAP2C	CD163	0.0422248781960717	0.0948626693124569	0.445115855395046	0.656236031170734	0.855647850387417	0.067704936374786	age
RAP2C	GPNMB	-0.054309899814387	0.160669209112787	-0.338023073084665	0.735345800312721	0.92803933285365	0.0324336167991327	age
RAP2C	ERN1	0.00760317885438245	0.0673416802641197	0.112904501707741	0.910106267308214	0.980314516399468	0.00863456632511383	age
RAPGEF1	AIF1	-0.0407355523941116	0.0755505193683413	-0.539182956446775	0.589760619338043	0.910137231212407	0.040893119475727	age
RAPGEF1	CCL3	-0.0292592569715745	0.143217386524193	-0.204299615302866	0.838119370576474	0.968765042742736	0.0137815408165323	age
RAPGEF1	HIF1A	-0.106731239243924	0.0995477156442394	-1.07216161167732	0.28364744945254	0.656634197610201	0.182676502894137	age
RAPGEF1	HIST	0.129437819417682	0.0801609481762808	1.61472415636898	0.106370443906698	0.390540586182674	0.408333826218813	age
RAPGEF1	HSPA1A	-0.0179177848521347	0.0917476278294762	-0.195294257475921	0.845162592391363	0.965102832961183	0.0154264095492275	age
RAPGEF1	IFI44L	-0.094975593979653	0.0881115663212137	-1.07790155078411	0.281077693299125	0.733594002585592	0.134544227848709	age
RAPGEF1	TMEM163	-0.0587541987472041	0.0652334260646026	-0.900676268160714	0.367760470255594	0.750874757360825	0.124432495383356	age
RAPGEF1	FRMD4A	-0.0935556702501758	0.0402350863857017	-2.32522603166133	0.0200598770922076	0.0702280684183483	1.15348927643334	age
RAPGEF1	PICALM	0.0208939426406673	0.035193395121548	0.593689314955422	0.552719930951482	0.828833929706148	0.0815324786623827	age
RAPGEF1	CD163	0.130487596742091	0.0568264239686638	2.29624860459365	0.0216616709074715	0.114106383299276	0.942690059752612	age
RAPGEF1	GPNMB	-0.153014447516551	0.0746305103604371	-2.0502934627882	0.0403358021405405	0.324337961778897	0.489002216833555	age
RAPGEF1	MKI67	-0.063364559880155	0.112795823791237	-0.561763350365082	0.574277265545317	0.867457548084853	0.0617517696594126	age
RAPGEF1	ERN1	0.0193441902346116	0.107490559354623	0.179961759904821	0.857182589184062	0.969364203204795	0.0135130219948073	age
RAPGEF2	AIF1	-0.052570034445928	0.0974029395621801	-0.539717124372498	0.58939212854622	0.909924560098068	0.0409946126143431	age
RAPGEF2	CCL3	0.188669311599896	0.118686951468718	1.58963819750331	0.111916381825739	0.562596491804134	0.24980298030245	age
RAPGEF2	HIF1A	-0.0418489151460099	0.0712524210678543	-0.587333237507212	0.556979922604915	0.838460376924075	0.0765174560034228	age
RAPGEF2	HIST	-0.0341218242384386	0.0835169747534145	-0.408561544993505	0.682861456239212	0.873752363285284	0.0586116365848947	age
RAPGEF2	HSPA1A	0.0674747008123343	0.0724695087048566	0.931077111163201	0.351813677572279	0.825641509248399	0.083208480948987	age
RAPGEF2	IFI44L	0.0719809884336759	0.105718515124221	0.680874001579544	0.495951219992415	0.87234007468185	0.0593141758866417	age
RAPGEF2	TMEM163	-0.0287870560985655	0.0615623275613905	-0.467608312402724	0.640064719447232	0.894062641303392	0.0486320518759536	age
RAPGEF2	FRMD4A	-0.0682172303616709	0.0246105260069061	-2.7718720982448	0.00557349311872596	0.0247370304471285	1.60665243638965	age
RAPGEF2	PICALM	-0.0410222466905237	0.0263316110833912	-1.55790872653435	0.11925488627087	0.405248869113393	0.392278188418987	age
RAPGEF2	CD163	0.124702697275389	0.0475220160468325	2.62410368180709	0.00868773340882048	0.0594044839964674	1.22618077216654	age
RAPGEF2	GPNMB	-0.117073686840212	0.0730506903539194	-1.60263628273748	0.109014978415936	0.499551519768386	0.301419715451407	age
RAPGEF2	MKI67	0.172277747305105	0.100339992617227	1.71694000379593	0.0859901346709621	0.371582608711997	0.42994462061263	age
RAPGEF2	ERN1	0.0511561113249735	0.0792433313456624	0.645557303766403	0.518566095858101	0.881748047433199	0.0546554933728923	age
RAPGEF3	ERN1	0.0320916297219851	0.178468751969139	0.17981651895865	0.857296614746632	0.96938821671805	0.0135022635955493	age
RAPGEF4	HSPA1A	0.372556693435344	0.190705246568204	1.95357338164319	0.0507516911348526	0.477214294698073	0.321286555748736	age
RAPGEF4	FRMD4A	-0.0790437145020564	0.0510589734942674	-1.54808663575916	0.121601439248156	0.280330157858694	0.552330178418507	age
RAPGEF4	PICALM	0.0504992649373084	0.0582839426600534	0.866435293024876	0.386251496628598	0.720651517138015	0.142274694740463	age
RAPGEF4	ERN1	0.134238108574925	0.205449550936866	0.653387208503446	0.513506683164155	0.879876056915849	0.0555785001095416	age
RAPGEF5	FRMD4A	0.0162481382618359	0.0389610428884528	0.417035506681764	0.676652436789781	0.828561926337174	0.0816750270618305	age
RAPGEF5	PICALM	-0.0236219308857057	0.0443485530905603	-0.532642650989526	0.594280971852424	0.847966800936397	0.071621150635231	age
RAPGEF6	AIF1	8.3699832062849e-05	0.0984495421530368	0.000850180003201438	0.999321654583261	0.999992111565295	3.42591717596246e-06	age
RAPGEF6	CCL3	-0.122472779692382	0.146981135295663	-0.833255093900448	0.404700876615865	0.80670014524364	0.0932878648637724	age
RAPGEF6	HIF1A	0.150003997662036	0.16575315752278	0.904984254320588	0.365473728910585	0.720571900047926	0.142322677950441	age
RAPGEF6	HIST	0.0496843232853342	0.1104955443701	0.449650015922078	0.652962817837018	0.859193474337233	0.0659090301432312	age
RAPGEF6	HSPA1A	-0.122978994591386	0.105536274002782	-1.16527701734235	0.243906878986567	0.757929741562039	0.120371050655687	age
RAPGEF6	IFI44L	-0.0953316345171912	0.14127270974284	-0.674805733469149	0.499799197239313	0.875320368283368	0.0578329655915151	age
RAPGEF6	TMEM163	-0.0404785436806882	0.107164035197611	-0.377725079183938	0.705634835188207	0.922286956078001	0.0351339335539259	age
RAPGEF6	FRMD4A	-0.0128207034870706	0.07400988377325	-0.173229612498114	0.862470948090728	0.93299498567422	0.0301206903369607	age
RAPGEF6	PICALM	-0.139556470193019	0.0883455917802154	-1.57966535036864	0.114183524717068	0.39528610519258	0.403088451390011	age
RAPGEF6	CD163	0.00198656725471451	0.083009738887357	0.0239317371833954	0.98090705891604	0.992689380326838	0.00318662412645165	age
RAPGEF6	GPNMB	0.188455386350256	0.1045924393498	1.80180697115193	0.0715757805717488	0.418632228636139	0.378167340306821	age
RAPGEF6	MKI67	-0.17931953237415	0.176443473623342	-1.01630017076714	0.309486467313556	0.683713994260641	0.165125530867878	age
RAPGEF6	ERN1	-0.0404725753202956	0.0840741535998506	-0.4813914096944	0.630238340857154	0.914219204321047	0.0389496600505613	age
RAPH1	AIF1	0.133998618073381	0.0870377844300183	1.53954537044909	0.12367121048228	0.593294024463432	0.22673002576608	age
RAPH1	CCL3	-0.130653042336973	0.1096582108938	-1.1914569941644	0.23347422996592	0.71210832551403	0.14745393670785	age
RAPH1	HIF1A	-0.246986028134141	0.11856647377454	-2.08310174260388	0.0372419505839311	0.277270056571521	0.557097028972163	age
RAPH1	HIST	-0.00196095950624577	0.0844272010014313	-0.0232266317369982	0.981469495280971	0.993861872351651	0.00267396997278346	age
RAPH1	HSPA1A	0.0272731039981796	0.0704227657146951	0.387276809159578	0.698551292209318	0.936291860127108	0.0285887522395345	age
RAPH1	IFI44L	-0.022109380750451	0.106315771515752	-0.207959557036891	0.835260545758986	0.958519317688468	0.0183991300671247	age
RAPH1	TMEM163	-0.0496816209405146	0.0588352129305421	-0.844419837473287	0.398434840983045	0.768350744066135	0.114440483823265	age
RAPH1	FRMD4A	-0.132389771491721	0.0216353604106276	-6.1191387145411	9.40824796589909e-10	3.7361372989267e-08	7.42757717230528	age
RAPH1	PICALM	-0.0389684302410293	0.0305683779559483	-1.27479548627625	0.202381638755208	0.532889376376366	0.273362937719515	age
RAPH1	CD163	-0.251840992411755	0.0580780312915631	-4.33625222500164	1.44932629471751e-05	0.000263186793659007	3.57973590679408	age
RAPH1	GPNMB	-0.10871797184447	0.0745951296484683	-1.45744061786348	0.144994791873983	0.549587932757714	0.259962811600382	age
RAPH1	MKI67	0.140506469646072	0.16854773150833	0.833630143750273	0.404489433861665	0.760892127879492	0.118676909047277	age
RAPH1	ERN1	-0.0829812793039391	0.0868099718723864	-0.955895705460249	0.339124928904798	0.792406669362595	0.101051877839215	age
RARA	ERN1	0.633844760639488	0.212280483625091	2.98588334554072	0.00282760485589726	0.0995013863525049	1.00217086818846	age
RARG	ERN1	-0.142886064036988	0.133408787845266	-1.07103936963068	0.284151727924903	0.752314007266893	0.123600852015605	age
RARRES1	HSPA1A	0.170020793593018	0.16467458363902	1.03246530117676	0.30185419458501	0.796866351330872	0.0986145114102313	age
RARRES1	FRMD4A	0.196333044593553	0.145143275978847	1.35268439594932	0.17615647753568	0.364006929355142	0.438890348900237	age
RARRES1	PICALM	0.606850318074542	0.168846712597888	3.59409021791125	0.000325527035777922	0.00536125416515926	2.27073360334928	age
RARRES1	ERN1	0.223672633471526	0.169561183896386	1.31912639633494	0.18712685981019	0.67303522692954	0.17196220403645	age
RARS1	AIF1	-0.0144051227465754	0.0863965852391443	-0.166732547434627	0.86758049484155	0.97961652037759	0.00894389948818897	age
RARS1	HIST	0.328688650718484	0.166412196596296	1.97514760000349	0.0482514003866118	0.270795144526595	0.567359127003924	age
RARS1	HSPA1A	-0.0780322101284891	0.127254515432291	-0.613197966794414	0.539745449001643	0.898088845073973	0.0466806978351838	age
RARS1	IFI44L	0.370408846754705	0.144520990347774	2.5630107146606	0.0103768846083753	0.169820022001748	0.770011107188334	age
RARS1	TMEM163	-0.180007076428236	0.140552755213781	-1.28070827323481	0.200296152752968	0.606439235496777	0.217212708417374	age
RARS1	FRMD4A	-0.0329927404200197	0.0328315114173882	-1.00491080049839	0.314939803287038	0.535008711830548	0.271639146073856	age
RARS1	PICALM	0.0648198348410265	0.0336305710845821	1.92740809182224	0.0539287919839025	0.253955094786471	0.595243070035793	age
RARS1	CD163	0.29439187348557	0.112099146699625	2.62617408029345	0.00863506430594562	0.0591486648659915	1.22805505404326	age
RARS1	GPNMB	0.270611954476011	0.13916370541395	1.94455841536456	0.0518281483607225	0.363423482674509	0.439587014104301	age
RARS1	ERN1	0.0135089556339985	0.0569338244318505	0.237274691605667	0.812443694715739	0.963295798285702	0.016240334020192	age
RASA1	AIF1	-0.08222120957167	0.075851389177329	-1.08397763657893	0.278374714540639	0.764096839374537	0.116851596737396	age
RASA1	CCL3	0.0826292448608912	0.106471064367261	0.776072309898867	0.437706292069868	0.825052649546382	0.0835183366889943	age
RASA1	HIF1A	0.0610713174352302	0.0833820194024988	0.732427900797518	0.463907434371423	0.784725298999318	0.105282345812218	age
RASA1	HIST	0.264084485147593	0.0677201247420863	3.89964558029632	9.63336002234396e-05	0.00677809528129512	2.16889233047506	age
RASA1	HSPA1A	0.115365363556975	0.0643071310047118	1.79397466120083	0.0728172133009899	0.537670742801911	0.269483594888667	age
RASA1	IFI44L	0.0531275278009072	0.0816989050728158	0.650284453060371	0.515508497647259	0.879198393238715	0.0559131142699585	age
RASA1	TMEM163	0.109862289936667	0.0608899910538298	1.80427502181013	0.0711882035045993	0.405043130189604	0.39249872936302	age
RASA1	FRMD4A	0.0117235874074287	0.0267026856220713	0.439041509657684	0.660631459195912	0.817738849270785	0.0873853692246069	age
RASA1	PICALM	0.0729351966812376	0.0304053730687639	2.39876013085877	0.0164506871147874	0.113483285308661	0.945068099993121	age
RASA1	CD163	-0.0911987335539061	0.0326936299640113	-2.78949549665474	0.00527902306041321	0.0405857605857362	1.39162631085018	age
RASA1	GPNMB	0.0334092000066718	0.0602678322866661	0.554345473183104	0.579342435174395	0.87752075763882	0.0567426015614287	age
RASA1	MKI67	0.0793062129025832	0.0911422649921918	0.870136515801724	0.384225804272688	0.74531308365098	0.127661254849785	age
RASA1	ERN1	0.138006620655399	0.060313821906098	2.28814252345441	0.022129222574165	0.30220129180693	0.519703683532988	age
RASA2	AIF1	0.0251110856270082	0.0937988127556192	0.267712190477633	0.788920865583706	0.971939727479954	0.0123606659733874	age
RASA2	CCL3	-0.0187290312501665	0.167572338092615	-0.11176684328302	0.911008277986149	0.983416239571432	0.00726262429679427	age
RASA2	HIF1A	0.179976606488913	0.105941588638891	1.69882865455582	0.0893514728970241	0.419976605343333	0.376774901157518	age
RASA2	HIST	0.315865908162993	0.0936505966842228	3.37281255375286	0.000744045866008967	0.027063092007716	1.56762258596548	age
RASA2	HSPA1A	0.142040065556761	0.0670216972613279	2.11931466019019	0.0340638835211851	0.405387611127454	0.392129527722924	age
RASA2	IFI44L	0.254308037370465	0.101295874062265	2.51054684827681	0.0120544326049488	0.177814253029226	0.750033430295779	age
RASA2	TMEM163	0.219371959625983	0.0665816684247484	3.2947801521964	0.000984987074472897	0.052077876121703	1.28334673579611	age
RASA2	FRMD4A	0.0405412708828268	0.0258328677519021	1.56936780198713	0.116562262024499	0.271907681400667	0.565578523406242	age
RASA2	PICALM	0.0883259098433435	0.0207331858596474	4.26012241636489	2.04314968903901e-05	0.000553538577565909	3.25685210660067	age
RASA2	CD163	-0.0501345121068015	0.0478508061250986	-1.04772554877618	0.294765072945925	0.588467655927576	0.230277402384181	age
RASA2	GPNMB	0.11684720023846	0.0706057844095742	1.65492390199429	0.0979399351231171	0.482703965963934	0.316319132941871	age
RASA2	MKI67	-0.0742865315594375	0.156284931924135	-0.475327535705735	0.634553535539812	0.894230471701926	0.0485505352435148	age
RASA2	ERN1	0.128307022210851	0.0689238591246507	1.86157629361415	0.0626628374033484	0.463357635382107	0.334083676115416	age
RASA3	AIF1	0.116458509383624	0.101685619014659	1.14528003578201	0.252093173264955	0.747655279656853	0.126298595519022	age
RASA3	CCL3	-0.205165738251144	0.113338617450705	-1.8102015258866	0.0702645410824688	0.480114232659615	0.318655419475711	age
RASA3	HIF1A	-0.194084151374568	0.0948129303080603	-2.04702196993555	0.0406559274602463	0.291882112124933	0.534792519754972	age
RASA3	HIST	0.121881543789248	0.0929559519049982	1.31117525334808	0.189798560984699	0.50977185465978	0.292624146315513	age
RASA3	HSPA1A	0.0207134188001101	0.0760780637427384	0.27226532565489	0.785418015567764	0.95311056706312	0.0208567154371764	age
RASA3	IFI44L	-0.024686493743582	0.17557226167957	-0.140605887897237	0.88818129658309	0.976264458876436	0.0104325209878826	age
RASA3	TMEM163	0.0345688951215592	0.0633265127078395	0.54588344823352	0.58514605660601	0.86575589758602	0.0626045413258982	age
RASA3	FRMD4A	-0.0781435543764211	0.0294821322489597	-2.65053944255265	0.00803633432563669	0.0336099322236238	1.47353236330963	age
RASA3	PICALM	0.0182933101142232	0.0320727886647975	0.570368554646502	0.568427752670266	0.834967503352022	0.0783304267793111	age
RASA3	CD163	0.235557974546006	0.0657440985625606	3.58295238198231	0.000339732557061916	0.00425718743831083	2.37087722799246	age
RASA3	GPNMB	0.146710605189837	0.0727910307396219	2.01550388418912	0.0438518794924385	0.336158992226188	0.473455266911176	age
RASA3	ERN1	0.0149807706545919	0.0714684580611543	0.209613738158071	0.833969156347717	0.967617663461471	0.0142962123711017	age
RASA4	AIF1	-0.483968160786526	0.167095227919969	-2.89636135520474	0.00377517416152677	0.165457494223804	0.781313557145204	age
RASA4	HSPA1A	-0.197588991249938	0.175807091971842	-1.12389659048331	0.261056897921184	0.770499714010729	0.113227518144245	age
RASA4	FRMD4A	-0.0609977213497813	0.17240674487693	-0.353801247122458	0.723487838802561	0.856810539721856	0.0671151998385613	age
RASA4	PICALM	-0.187460044910015	0.209403590973395	-0.895209313453618	0.370675207024473	0.707679937020018	0.150163116624511	age
RASA4	ERN1	-0.1563966642515	0.193176677268848	-0.809604277610795	0.418167648804877	0.838824390757401	0.0763289499075251	age
RASA4B	FRMD4A	-0.0465488723436963	0.15740074568386	-0.295734763780533	0.767432646374178	0.881277218762471	0.0548874563542526	age
RASA4B	PICALM	-0.133771559436034	0.189703098901515	-0.705162752799743	0.480708957955932	0.790460086466306	0.102120054466835	age
RASA4B	ERN1	-0.236524938165757	0.168974099697306	-1.39977037066307	0.161582093158533	0.642087534129781	0.192405761653668	age
RASAL2	AIF1	-0.297300418040936	0.0851694875345241	-3.49069163907347	0.000481771955593605	0.0559015909444279	1.25257583203211	age
RASAL2	CCL3	-0.291583559963138	0.108779662109512	-2.68049701854738	0.00735129193297062	0.178463070828051	0.74845163834653	age
RASAL2	HIF1A	-0.313246373889096	0.0914594250333535	-3.4249764174098	0.000614852788035078	0.0324953708898763	1.48817850179562	age
RASAL2	HIST	-0.273508466483086	0.0678310807914231	-4.03219974224072	5.52571904734785e-05	0.00474327723024339	2.32392149140414	age
RASAL2	HSPA1A	-0.282591195325023	0.0978468601099449	-2.88809671569932	0.00387580679601682	0.139309363299746	0.856019692673293	age
RASAL2	IFI44L	-0.536725206665389	0.0847357687049396	-6.33410441503555	2.38723812917856e-10	1.49117752069037e-07	6.82647065187429	age
RASAL2	TMEM163	-0.207766936652914	0.0549179399671108	-3.78322524073811	0.000154809201397222	0.0171880053875619	1.76477451885897	age
RASAL2	FRMD4A	-0.175202846402474	0.0220127586365865	-7.95914993186164	1.73225232200469e-15	2.49103133153735e-13	12.6036208099873	age
RASAL2	PICALM	-0.115366229376224	0.0320310005818717	-3.6017054503604	0.000316136438609956	0.00522483287418942	2.28192759669598	age
RASAL2	CD163	0.0128241989147972	0.0656655145815453	0.195295795616918	0.845161388314582	0.941771815518087	0.0260543108651878	age
RASAL2	GPNMB	-0.0710361873601247	0.0680779146529367	-1.04345422039246	0.296737972845516	0.715027885488062	0.145677020747958	age
RASAL2	MKI67	-0.162362434880857	0.0746655322405088	-2.1745299338102	0.0296653598764128	0.212163649749028	0.673329022252368	age
RASAL2	ERN1	-0.158302336308751	0.0908432178336266	-1.74258838561477	0.0814055402430934	0.515108224663596	0.288101515742603	age
RASAL3	AIF1	0.11697583245982	0.0873297332450455	1.3394731452069	0.180416691217831	0.67331013054629	0.17178485113839	age
RASAL3	HIF1A	-0.0601687825376742	0.18113576576407	-0.332175052695249	0.739757080328807	0.920982538493198	0.0357486037965701	age
RASAL3	HIST	0.0541344224130846	0.100440608133601	0.538969480760987	0.589907913251747	0.824862626874561	0.0836183730961392	age
RASAL3	HSPA1A	-0.0378826846500188	0.0976922729565527	-0.38777565004416	0.698182066725173	0.936291860127108	0.0285887522395345	age
RASAL3	IFI44L	-0.233921393478158	0.125521496626347	-1.86359627446521	0.062378421235558	0.410596818130214	0.386584420464317	age
RASAL3	TMEM163	0.147894982908908	0.121958106112308	1.21267038021003	0.225255868651894	0.633143444758079	0.198497885228561	age
RASAL3	FRMD4A	-0.0987574700077709	0.0316316867686102	-3.12210571412755	0.00179562448617611	0.00999546744768179	2.00019689087035	age
RASAL3	PICALM	-0.0228155052412651	0.0327367167443752	-0.696939324105715	0.48584076667255	0.793792013554052	0.10029327490083	age
RASAL3	CD163	0.187710410897535	0.113665476631722	1.65142852922458	0.0986511033704648	0.317753212593136	0.497910049886721	age
RASAL3	GPNMB	0.169600690907534	0.177656929793029	0.954652830627655	0.339753290988511	0.7501169917056	0.124870996755269	age
RASAL3	ERN1	-0.0783654259840471	0.0867134692559894	-0.903728413318376	0.366139428961138	0.813496089824969	0.0896445302151622	age
RASD1	HSPA1A	0.147313471031665	0.20748662855458	0.709990190972301	0.477710218980999	0.879037355026944	0.0559926690247887	age
RASD1	ERN1	0.0240806021284523	0.132632342973312	0.181559049539656	0.855928788359912	0.969364203204795	0.0135130219948073	age
RASGEF1B	AIF1	-0.0215193581717079	0.21390107702236	-0.100604253476753	0.919864620054625	0.988560885578837	0.00499657727938503	age
RASGEF1B	CCL3	-0.0211204576935905	0.176789232966108	-0.119466877813987	0.904905479744646	0.980423716443219	0.00858619171224662	age
RASGEF1B	HIF1A	-0.0744725323168535	0.167063891984536	-0.445772760542097	0.655761400031956	0.883085098657992	0.0539974435381736	age
RASGEF1B	HSPA1A	0.200259886562062	0.150313334440215	1.3322829096158	0.182767240935134	0.70333240387317	0.152839373345695	age
RASGEF1B	FRMD4A	0.109447887249324	0.0503763956184833	2.17260258312659	0.0298102413116511	0.095390762066379	1.02049368166756	age
RASGEF1B	PICALM	0.123627002500027	0.0495766673344987	2.49365294496104	0.0126436100136768	0.0938032607697075	1.02778206450285	age
RASGEF1B	CD163	-0.241375856371938	0.0795823743909572	-3.03303160051688	0.00242110245531451	0.0216834947570685	1.66387072068556	age
RASGEF1B	GPNMB	0.0519828429788919	0.0900200199740793	0.577458691898313	0.563629635820101	0.870163312334158	0.0603992313015318	age
RASGEF1B	ERN1	0.206950745675532	0.124884280981516	1.65714006638004	0.0974911602956894	0.54487591138727	0.263702391550528	age
RASGEF1C	AIF1	-0.154917018267142	0.111999485320735	-1.38319401936093	0.166605383048676	0.651180835720073	0.186298389236013	age
RASGEF1C	CCL3	-0.68357890797654	0.128923526131602	-5.30220455868356	1.14412534002416e-07	0.000113878608843738	3.94355784689195	age
RASGEF1C	HIF1A	-0.509238791247862	0.150185805639101	-3.39072516927179	0.000697079657643541	0.0324953708898763	1.48817850179562	age
RASGEF1C	HIST	-0.193510575963794	0.111047632358903	-1.74259074104681	0.081405128508522	0.349390811558576	0.456688520480389	age
RASGEF1C	HSPA1A	-0.515245446340332	0.122773444524276	-4.19671736291844	2.70811546748336e-05	0.00616478182572237	2.2100822886646	age
RASGEF1C	IFI44L	-0.558407559461649	0.12488650902472	-4.47132011153518	7.77382344097056e-06	0.0015193937915377	2.81832965251804	age
RASGEF1C	TMEM163	-0.135026100916733	0.0865670760206416	-1.55978585766875	0.118810494599974	0.503032592682998	0.298403875055794	age
RASGEF1C	FRMD4A	-0.210431653393706	0.0324572210457271	-6.4833539845337	8.97056926091737e-11	4.78312768850375e-09	8.32028802521786	age
RASGEF1C	PICALM	-0.141192778390703	0.0482774827304329	-2.92460937077192	0.00344888859075776	0.0353079835880366	1.45212708395472	age
RASGEF1C	CD163	0.194435908151192	0.11980011208667	1.62300272315711	0.104588822740441	0.32886526014979	0.482982001014454	age
RASGEF1C	GPNMB	-0.0740697809581648	0.11314396786637	-0.654650728226591	0.512692655182889	0.849986872628428	0.0705877815669546	age
RASGEF1C	MKI67	-0.209703324169249	0.150789142740618	-1.39070572561031	0.164314680680736	0.515050178000641	0.288150458401083	age
RASGEF1C	ERN1	-0.205936265445502	0.138482556072422	-1.48709174127176	0.136990582479338	0.615400534456634	0.210842130916857	age
RASGRF1	HSPA1A	-0.0112223823604905	0.164006894327469	-0.0684262841907302	0.945446299102151	0.992152769351657	0.0034214510532833	age
RASGRF1	ERN1	0.239682742609124	0.116562782681675	2.05625446729151	0.0397579946755266	0.395504739628052	0.402848307660677	age
RASGRF2	AIF1	0.16141474672214	0.206179239702106	0.782885546359356	0.4336943258628	0.855694852302083	0.0676810806360714	age
RASGRF2	CCL3	0.12261135774393	0.231110905265855	0.530530385846076	0.595744247182796	0.906205316454055	0.0427733942646607	age
RASGRF2	HIF1A	-0.218401046532717	0.125823626844491	-1.73577134922875	0.0826042719562945	0.403303210139556	0.394368321160379	age
RASGRF2	HIST	0.0114684263414912	0.179691586335222	0.0638228343095397	0.949111296173073	0.982828332235788	0.00752233249689346	age
RASGRF2	HSPA1A	0.081294941351168	0.192608578421508	0.422073315827402	0.67297150428445	0.928758146603773	0.0320973637998226	age
RASGRF2	IFI44L	-0.127749141352295	0.284881509380286	-0.448429038550774	0.65384358851115	0.917587906133323	0.0373523190978257	age
RASGRF2	TMEM163	-0.10362237210649	0.144135296623847	-0.718924333828628	0.472187542335542	0.817193542064737	0.0876750740718112	age
RASGRF2	FRMD4A	0.0281896043611887	0.0582579609373709	0.483875575245302	0.628474175461591	0.798213978066026	0.0978806712603526	age
RASGRF2	PICALM	-0.0640767582392554	0.0645120252258013	-0.993252932534325	0.320586708599112	0.662152936977417	0.179041690296965	age
RASGRF2	CD163	-0.000145469520378109	0.083598463172126	-0.00174009802164177	0.998611603354912	0.99886924308746	0.00049135934386178	age
RASGRF2	GPNMB	-0.0392421998114215	0.173233605321692	-0.2265276401686	0.820791064141216	0.959874369957663	0.0177856044650932	age
RASGRF2	MKI67	0.478285878539666	0.345576858440589	1.3840217215294	0.166351803723567	0.51784445787226	0.285800667343072	age
RASGRP2	AIF1	0.111932834539385	0.145188274094245	0.77094954973242	0.440736835695014	0.857325845662218	0.0668540834711111	age
RASGRP2	HSPA1A	0.122617099753705	0.140775513968624	0.871011558025875	0.383747842285737	0.839386191840202	0.0760381793429347	age
RASGRP2	FRMD4A	0.100545320898416	0.12007674551339	0.837342155373491	0.402400270109954	0.623641568192941	0.205064945062482	age
RASGRP2	PICALM	-0.0264449304292618	0.129779846789062	-0.203767619422792	0.838535097879041	0.952257005858545	0.0212458235034407	age
RASGRP2	CD163	0.270191646138893	0.127811786636598	2.11398066836448	0.0345169184726007	0.160362004695354	0.794898523245361	age
RASGRP2	ERN1	0.155438465763819	0.0960534106860967	1.61825035314772	0.105608655275772	0.560901688696486	0.251113252466037	age
RASGRP3	AIF1	0.35237668247101	0.146060487654251	2.41253940836583	0.0158418247596393	0.311285739774424	0.506840774207084	age
RASGRP3	HIF1A	0.0031150067154597	0.119419721665877	0.0260845250014495	0.97918992012376	0.997361059018604	0.00114759238744663	age
RASGRP3	HSPA1A	0.13291423594821	0.12978407318254	1.0241182349183	0.305779432499898	0.798220758902995	0.0978769819393798	age
RASGRP3	FRMD4A	0.218350037355319	0.0418217292677009	5.22097104014184	1.77987375892175e-07	4.03810951186645e-06	5.39382190734523	age
RASGRP3	PICALM	0.227865720225557	0.0461559165081998	4.93686914840215	7.93866964996439e-07	3.24316993448978e-05	4.48903029471967	age
RASGRP3	CD163	0.000749684072792953	0.0850563068625096	0.00881397394792593	0.992967557321633	0.996566197187671	0.00149384787320845	age
RASGRP3	GPNMB	0.0434138274676068	0.174410178435036	0.248917969450835	0.803424235087384	0.954685628195527	0.0201396152400177	age
RASGRP3	ERN1	0.177267501835571	0.123856108026994	1.43123746304813	0.152362170065079	0.631650625775405	0.199523069268896	age
RASGRP4	AIF1	0.203774782983731	0.118321578255256	1.72221150181183	0.0850312120513216	0.541173954739383	0.266663113007809	age
RASGRP4	HSPA1A	0.00371633245557423	0.137944806883245	0.0269407202745929	0.978507015210794	0.997236682945657	0.00120175452860921	age
RASGRP4	FRMD4A	-0.00871461315730068	0.095049552370315	-0.0916849468511789	0.926948357684203	0.965060546800076	0.015445438660053	age
RASGRP4	PICALM	0.033154449876685	0.0904709070079725	0.36646531988193	0.714017886139117	0.906868181987043	0.0424558353170564	age
RASGRP4	CD163	0.0845950880405395	0.128966510932849	0.655946163299611	0.51185876437968	0.769475156843746	0.113805397170829	age
RASGRP4	ERN1	-0.118119607923447	0.124726668682137	-0.947027681982529	0.343624673321526	0.796258048629869	0.0989461647565962	age
RASIP1	ERN1	0.236035024176122	0.168163037444423	1.40360823497928	0.160435541553961	0.641354942776741	0.192901553903643	age
RASL10A	FRMD4A	-0.197009846577171	0.120391406468578	-1.63641120538442	0.101753555588772	0.246993093629931	0.607315190223511	age
RASL10A	PICALM	-0.236469720135566	0.154262366150073	-1.53290608744791	0.125298995776889	0.416354444769894	0.380536794693123	age
RASL10A	ERN1	-0.243507234099376	0.145159422340785	-1.67751586616062	0.0934416495272882	0.539921437348904	0.267669428710446	age
RASL11A	AIF1	-0.662956359336594	0.217887735953517	-3.04265109936259	0.00234504053219609	0.123770453800907	0.907383016726956	age
RASL11A	HSPA1A	-0.252137724976311	0.205650959230177	-1.22604691911066	0.220181019185019	0.738813523267457	0.131465163818311	age
RASL11A	FRMD4A	-0.0881247573025404	0.194203818654997	-0.453774585447744	0.649991077543017	0.811719120652733	0.0905942237801308	age
RASL11A	PICALM	0.0464600562511089	0.178882218130009	0.259724285268771	0.795076458389889	0.937689134625316	0.0279411163046664	age
RASL11A	ERN1	-0.210686425391376	0.164440673632564	-1.28123061489122	0.200112675777687	0.685779950264479	0.163815216241761	age
RASL11B	ERN1	-0.0887162954564401	0.163384463400175	-0.542991014017952	0.587135989446153	0.903359305116931	0.0441394776015402	age
RASSF1	AIF1	0.205640208701662	0.111637022098138	1.84204312186765	0.0654688425154463	0.498243775921771	0.302558117815058	age
RASSF1	HIST	0.228868919584226	0.134417894683485	1.70266704535989	0.0886303953539063	0.358856117624892	0.445079645702847	age
RASSF1	HSPA1A	-0.0531911584724749	0.0878434326580123	-0.60552231240275	0.544832003913443	0.898735657343818	0.0463680273307727	age
RASSF1	IFI44L	0.225064926320444	0.155507310837019	1.44729482561965	0.147814367730538	0.599995243485735	0.221852192509834	age
RASSF1	TMEM163	0.726736105191695	0.157447808182447	4.61572703730224	3.9172153520761e-06	0.00100574504164554	2.99751209983678	age
RASSF1	FRMD4A	0.0656824205518502	0.0437301737086634	1.50199313154884	0.133098882675355	0.299424106476962	0.523713237765605	age
RASSF1	PICALM	0.0639068390898253	0.0388759647218699	1.64386503452798	0.100204084076657	0.366521682725352	0.43590032822768	age
RASSF1	CD163	0.0467348918965042	0.114292036541185	0.408907683429573	0.682607410214553	0.869488907384637	0.0607359541930358	age
RASSF1	GPNMB	0.166389683158864	0.192267522422024	0.865407121612774	0.386815373572487	0.781002230737308	0.107347725667489	age
RASSF1	ERN1	0.0509167001821218	0.0806866678885884	0.631042296261722	0.528012869244174	0.884796535175267	0.0531565867143415	age
RASSF10	ERN1	-0.773439814016223	0.241917064851206	-3.19712796818172	0.00138803333344039	0.0641627620993443	1.19271694867209	age
RASSF2	AIF1	0.179799469424774	0.10421555839076	1.7252651350829	0.0844797020821108	0.540901159029384	0.266882087961658	age
RASSF2	CCL3	0.266320738151937	0.144321380797926	1.84533113998425	0.0649893832800979	0.465367622240701	0.332203835856657	age
RASSF2	HIF1A	-0.0987103931915389	0.106581292469014	-0.926151211951538	0.354367402927424	0.713720861861153	0.146471608751315	age
RASSF2	HIST	0.369483513897537	0.0924065691389252	3.99845505942387	6.37572833553398e-05	0.00497538654838397	2.30317317234365	age
RASSF2	HSPA1A	0.239973434834087	0.0685195682005835	3.50226134133815	0.000461326872505979	0.0396145252979251	1.40214554387035	age
RASSF2	IFI44L	0.325944226457291	0.166088065628797	1.96247831066784	0.0497068233560864	0.382567283406792	0.417292172948113	age
RASSF2	TMEM163	-0.0173863709033484	0.0685770331683386	-0.253530520351754	0.799858279549771	0.947656025843407	0.0233492715084004	age
RASSF2	FRMD4A	0.0302031572490372	0.0492492152647518	0.613271847818739	0.539696604777184	0.738344179667159	0.131741144293761	age
RASSF2	PICALM	0.128360211973498	0.0484656304106736	2.64847915699924	0.00808548348866898	0.0675843292139673	1.17015399229599	age
RASSF2	CD163	0.212454136385506	0.0614818545489982	3.45555835854285	0.000549154298085855	0.00637266969798201	2.19567859086601	age
RASSF2	GPNMB	0.107814767493659	0.0892986706048664	1.20735019640688	0.227297306930639	0.657925197952292	0.181823480190331	age
RASSF2	ERN1	0.125057477319035	0.0928910258304011	1.34628158318934	0.178211722958393	0.665348989157347	0.176950498592983	age
RASSF3	AIF1	-0.0829223141423222	0.0762715662298866	-1.08719826065181	0.276949199358597	0.762954016043004	0.11750163659373	age
RASSF3	CCL3	-0.161898958249658	0.12785558902579	-1.26626422421784	0.205418500797542	0.683049613867694	0.165547749837642	age
RASSF3	HIF1A	-0.313211625504936	0.115976894979865	-2.70063813623666	0.00692065910585031	0.124608481149252	0.904452397556706	age
RASSF3	HIST	-0.0723267456816991	0.0970106237300529	-0.745554898017763	0.455936336687318	0.744910071207449	0.127896154011109	age
RASSF3	HSPA1A	0.086988416157912	0.103189865842108	0.842993790601626	0.399231916558075	0.848360609045291	0.071419504784686	age
RASSF3	IFI44L	0.211298738384972	0.156120365759061	1.35343481523139	0.175916761362491	0.637902245051926	0.195245869378075	age
RASSF3	TMEM163	-0.136792993657442	0.0801491776405126	-1.70672984657422	0.0878722769862241	0.442336444003042	0.354247277728763	age
RASSF3	FRMD4A	-0.1542385569056	0.0323119501009424	-4.77342148721322	1.81122177685519e-06	3.01056145081132e-05	4.52135250365833	age
RASSF3	PICALM	-0.0517687856761184	0.0329124704533638	-1.57292311889725	0.115736621172568	0.398034436590934	0.400079352613637	age
RASSF3	CD163	-0.257202924119668	0.0551256253730156	-4.66575975110064	3.07478796163981e-06	6.83149164886966e-05	4.16548445823017	age
RASSF3	GPNMB	-0.196709642794333	0.0823939330596842	-2.38742872793608	0.0169666922060229	0.213906000997415	0.669777031400864	age
RASSF3	ERN1	0.00329854358091517	0.068491952618153	0.0481595786778741	0.961589064327151	0.990423764896766	0.00417894744380453	age
RASSF4	AIF1	0.00494056184039746	0.108642921251396	0.0454752300793271	0.963728518001344	0.992637908055344	0.00320914345977947	age
RASSF4	CCL3	0.483507554165116	0.283937325052623	1.70286718759327	0.0885929257888595	0.523838567139672	0.280802530196117	age
RASSF4	HIF1A	0.383806993668947	0.0957299999921639	4.00926557714785	6.09078848628766e-05	0.00797190508416804	2.0984378807778	age
RASSF4	HIST	0.318419667114891	0.10658112068297	2.98758039955352	0.00281195322610398	0.0642577290372229	1.19207462711987	age
RASSF4	HSPA1A	0.21113451031964	0.102305747189036	2.0637600146697	0.0390404759676968	0.435196626470863	0.36131447983278	age
RASSF4	IFI44L	0.161870507312717	0.117989817986538	1.37190233932886	0.170093842068336	0.630507912011971	0.200309459254928	age
RASSF4	TMEM163	0.0338658758472104	0.087009079367368	0.389222321319165	0.697111692760291	0.92022738550879	0.0361048464913713	age
RASSF4	FRMD4A	0.117305493030392	0.0469500753417821	2.49851554393564	0.0124714672997197	0.0477670283057463	1.32087177631264	age
RASSF4	PICALM	0.102542915882417	0.0511715244469897	2.00390582439349	0.0450801495278381	0.228112809666439	0.641850326247917	age
RASSF4	CD163	0.286116969203289	0.060184336228139	4.75401054717483	1.99420627176448e-06	4.60210578311362e-05	4.33704340294366	age
RASSF4	GPNMB	0.222330022234108	0.102768450172481	2.16340736734827	0.0305098614306412	0.285728046581353	0.544047127913754	age
RASSF4	MKI67	0.180759959879822	0.143338564423205	1.26106997518219	0.207283637049499	0.566458306809998	0.246832050123102	age
RASSF4	ERN1	0.181917936631989	0.10750373128147	1.69220114003006	0.090607629250977	0.535835638781188	0.270968404555202	age
RASSF5	AIF1	-0.0780473773716866	0.0894867690904945	-0.872166669608557	0.383117459602296	0.830333417253438	0.0807474832898961	age
RASSF5	CCL3	0.137568279954768	0.17753127188079	0.774896042242879	0.438401090984265	0.825052649546382	0.0835183366889943	age
RASSF5	HIF1A	-0.0432302036219196	0.0978031794904444	-0.442012252026462	0.658480340001965	0.884995496456037	0.0530589393239469	age
RASSF5	HIST	0.194595813127214	0.127090041492278	1.5311649193146	0.125728638477153	0.424055635749574	0.372577160591394	age
RASSF5	HSPA1A	-0.0509863549704727	0.0987970967478467	-0.516071389229197	0.605804549709748	0.914972330964196	0.0385920389294632	age
RASSF5	FRMD4A	-0.0850199351061091	0.0532303498581674	-1.59720789610899	0.11021937319687	0.261441685459932	0.582625165332851	age
RASSF5	PICALM	-0.0242954767125621	0.0368959154304292	-0.658486892902104	0.510225316577408	0.804779594273943	0.0943230439762407	age
RASSF5	CD163	0.104347090698099	0.134977957012659	0.773067640135585	0.439482351025886	0.719001593903995	0.1432701468592	age
RASSF5	GPNMB	-0.161353309820047	0.211958448040039	-0.761249722820987	0.4465079243787	0.813287918655434	0.0897556790711169	age
RASSF5	ERN1	0.0268285872029246	0.100008760815759	0.268262370057254	0.788497369283512	0.95820911641299	0.0185397015753248	age
RASSF7	FRMD4A	-0.0277540413001044	0.110506905292364	-0.25115209974143	0.801696516653533	0.902169983348196	0.044711626676467	age
RASSF7	PICALM	0.120726334904614	0.143884487636845	0.839050386093875	0.401441035615772	0.733333150039883	0.13469868244747	age
RASSF7	ERN1	0.0441119819530182	0.13791623196327	0.319846194498455	0.749084927382546	0.949625917866681	0.0224474408174948	age
RASSF8	AIF1	-0.0362952397159015	0.0780269000075077	-0.465163164401113	0.641814615306869	0.932635015685373	0.0302882830339404	age
RASSF8	CCL3	-0.0613141800318872	0.0978131010012549	-0.626850385114573	0.530757312425519	0.87754226738793	0.0567319562852049	age
RASSF8	HIF1A	0.0557316906518421	0.0975488492410487	0.571320841664939	0.567782176460492	0.845919584782177	0.0726709201114312	age
RASSF8	HIST	0.196518485600805	0.0732411653066143	2.68316983731904	0.00729279442601344	0.110673688050214	0.955955617539129	age
RASSF8	HSPA1A	0.065775565841512	0.0824731482391723	0.797539165726555	0.425137965879949	0.856837572159377	0.0671014980308598	age
RASSF8	IFI44L	0.0573291573855047	0.0908689696901924	0.630899168120449	0.528106455818473	0.884520393733017	0.0532921494319173	age
RASSF8	TMEM163	0.157478499323831	0.0618022291543072	2.54810387066525	0.010831021662167	0.172362755961022	0.763556570460351	age
RASSF8	FRMD4A	0.165652943690759	0.0349451516661452	4.74036985941151	2.13328439634982e-06	3.44478321699246e-05	4.46283810340114	age
RASSF8	PICALM	0.191389807427639	0.0370646667370203	5.16367269091018	2.42150969941751e-07	1.14833100670367e-05	4.93993290839774	age
RASSF8	CD163	0.577707967299018	0.0977347355245314	5.910978979976	3.40080433562189e-09	1.64811480115076e-07	6.7830125403514	age
RASSF8	GPNMB	0.0595983675313224	0.0960920655295312	0.620221526125968	0.535111951259256	0.861617551931006	0.0646854626474686	age
RASSF8	MKI67	-0.000200260548880555	0.116690963558925	-0.00171616158417812	0.998630701840287	0.999919611066755	3.49138734778724e-05	age
RASSF8	ERN1	0.123495169638937	0.0759324887432035	1.62638116678338	0.103868594699116	0.558123540399666	0.253269659529438	age
RAVER1	AIF1	0.0107359720299301	0.0929415157794777	0.115513201392189	0.908038357322234	0.986121311292119	0.00606965546039161	age
RAVER1	HSPA1A	0.244212247267654	0.115521532734982	2.11399763737468	0.0345154691122392	0.408571113037946	0.388732342284347	age
RAVER1	FRMD4A	0.0755950749316334	0.0896257616630163	0.843452524463481	0.398975406925359	0.621173816786184	0.206786858585673	age
RAVER1	PICALM	-0.0324841270690291	0.11712866814121	-0.277337116391236	0.781521262114265	0.934817103095652	0.029273350503049	age
RAVER1	ERN1	-0.081173225126686	0.0741977942218569	-1.09401129747836	0.273950023375158	0.746792883513668	0.126799829268046	age
RB1	AIF1	-0.0329523344937406	0.052339913989432	-0.629583275593346	0.52896726860817	0.893932817789873	0.0486951187426563	age
RB1	CCL3	-0.0965021993035983	0.117248167926644	-0.823059336534577	0.41047425137205	0.808493479285581	0.0923234784436778	age
RB1	HIF1A	-0.00654022613782149	0.0830879098804339	-0.0787145343676725	0.937259684598469	0.983804659681859	0.00709112478408072	age
RB1	HIST	0.136017531364623	0.0578992189200635	2.34921185296835	0.0188131992312574	0.173877962772422	0.759755456828789	age
RB1	HSPA1A	0.0621722666644482	0.0537151819920811	1.15744309818431	0.24709137443993	0.763018164270504	0.117465123187257	age
RB1	IFI44L	0.0607705343407692	0.0951559490871726	0.63864146092534	0.523056202764338	0.882997703078217	0.0540404261412912	age
RB1	TMEM163	0.010586197247455	0.0468268630245874	0.22607103196079	0.821146174515357	0.950357421773282	0.022113029331671	age
RB1	FRMD4A	-0.0633618721269033	0.0304097052798377	-2.08360691245875	0.037195937730731	0.11413729227364	0.942572434613111	age
RB1	PICALM	0.0193653014308665	0.0298327920617226	0.649128026327562	0.516255627978915	0.808768533204025	0.0921757542045194	age
RB1	CD163	0.129059639081667	0.0383529582932781	3.36505043743357	0.000765296680336731	0.00834614691889032	2.07851397458456	age
RB1	GPNMB	0.0631822244027719	0.05647118683122	1.11884003060906	0.263208390584027	0.686034733191445	0.16365389587995	age
RB1	MKI67	0.169645932770133	0.0694377143027042	2.44313820628635	0.0145601602162415	0.152342417077342	0.817179158135936	age
RB1	ERN1	-0.0359348649952392	0.0610937013484341	-0.588192632007887	0.556403002341232	0.893333522277707	0.0489863688354741	age
RB1CC1	AIF1	0.118507637364905	0.0751354649739692	1.57725299771503	0.114737322762904	0.585331923721146	0.23259778902805	age
RB1CC1	HIF1A	-0.0349902783185688	0.0801329605409856	-0.436652759143628	0.662363194255267	0.886039525848701	0.0525469039875577	age
RB1CC1	HIST	0.118432166572118	0.0822283627404326	1.44028365183396	0.149787164699921	0.458831486549336	0.33834678701003	age
RB1CC1	HSPA1A	-0.0230555321319096	0.0693713657943006	-0.332349404800154	0.739625438291827	0.946711825115534	0.023782198196502	age
RB1CC1	IFI44L	-0.0106175715184974	0.119014488992341	-0.0892124279017878	0.928913088724407	0.983118925261271	0.00739394355066449	age
RB1CC1	TMEM163	-0.0478470053837562	0.0751148402249091	-0.636984718871697	0.524134797330787	0.843947193276441	0.073684726817623	age
RB1CC1	FRMD4A	-0.0876831514447503	0.0201004321833113	-4.36225204737393	1.28730442815333e-05	0.000158805631767853	3.79913410013101	age
RB1CC1	PICALM	0.02478409226059	0.0259389566902835	0.955477606771823	0.339336224410734	0.681031298842935	0.16683292831861	age
RB1CC1	CD163	-0.121778870633197	0.0432452767131941	-2.81600396364308	0.00486250667690654	0.0380079402950941	1.42012566480132	age
RB1CC1	GPNMB	0.122034968336058	0.0806242405375173	1.51362626825949	0.130120654888144	0.529505886804258	0.276129207242249	age
RB1CC1	ERN1	-0.0781660048863147	0.0736274241683779	-1.06164253020121	0.288397998316732	0.756016635747718	0.121468647972409	age
RBAK	AIF1	0.133829516283234	0.126105883462384	1.06124720440307	0.288577572118509	0.771229793031361	0.112816201746309	age
RBAK	HSPA1A	-0.0126545296896015	0.130843764300612	-0.096714809125545	0.92295287898368	0.987110158688358	0.005634378595904	age
RBAK	FRMD4A	0.123455189244362	0.0972544190790114	1.26940441795313	0.204296861289706	0.402496944926656	0.395237411709853	age
RBAK	PICALM	0.0697048514075553	0.120891866830819	0.576588427616089	0.564217518538935	0.833754933587376	0.0789615832122055	age
RBAK	CD163	-0.0467397325779467	0.124876832226662	-0.374286661060636	0.70819105500966	0.881997019040299	0.0545328826873829	age
RBAK	ERN1	-0.134270423780695	0.0883004305829322	-1.52060893581473	0.128358003056644	0.598888726853967	0.222653861754986	age
RBBP4	AIF1	-0.0633627927275427	0.0941759738959249	-0.672812715455066	0.50106644724312	0.883925134682686	0.0535845166283857	age
RBBP4	CCL3	-0.146936184534678	0.149882800059999	-0.980340535911111	0.326918051714797	0.784186797375086	0.105580473787169	age
RBBP4	HIF1A	-0.0478874285565992	0.227795746260437	-0.210220907733062	0.833495262138634	0.956299520248743	0.0194060620982712	age
RBBP4	HIST	-0.207998036127689	0.10289200741707	-2.02151791328723	0.0432261799083561	0.258736111281978	0.587142953440283	age
RBBP4	HSPA1A	-0.117512866485318	0.0928205236063641	-1.26602244761805	0.205505045695749	0.72718867944381	0.138352890640536	age
RBBP4	IFI44L	0.00870310251182302	0.120902869819043	0.0719842508688923	0.942614441319533	0.987055947259055	0.00565823041317256	age
RBBP4	TMEM163	0.157015740583134	0.120964570603855	1.29803081843974	0.194276745080199	0.602619860060772	0.219956559730905	age
RBBP4	FRMD4A	-0.0957640997650178	0.0289187723679331	-3.3114856518324	0.000928019988344249	0.00584849781499022	2.23295566800954	age
RBBP4	PICALM	-0.0849339813204818	0.0251122941747778	-3.38216734517978	0.000719163201422471	0.0100924711265444	1.99600248438486	age
RBBP4	CD163	-0.0342419436712273	0.0444349993331488	-0.770607498258306	0.440939615383985	0.719638792760443	0.142885433670426	age
RBBP4	GPNMB	-0.135583428049111	0.119604621539197	-1.13359689871747	0.256963674521751	0.682296683363527	0.166026739815535	age
RBBP4	MKI67	-0.175045988248346	0.179371507841226	-0.975885135577335	0.329121389025567	0.709183450090939	0.149241407896341	age
RBBP4	ERN1	-0.125557838895629	0.0644495169680719	-1.94815795063026	0.0513960664892262	0.431272856717226	0.365247874450574	age
RBBP5	AIF1	-0.0824184619743241	0.0950232463459233	-0.867350518359343	0.385749984753718	0.831276227463637	0.0802546391167594	age
RBBP5	HSPA1A	-0.234521199236914	0.138043705557527	-1.69889092943236	0.0893397363877985	0.56533013517525	0.247697863661591	age
RBBP5	FRMD4A	0.00983549836901347	0.0857250852436107	0.114733025240667	0.908656736413815	0.956017400790591	0.0195342029136909	age
RBBP5	PICALM	-0.121445116420205	0.123076682016662	-0.986743503564418	0.323768397360526	0.666167561846028	0.176416518529049	age
RBBP5	CD163	-0.0420069361815173	0.105988630248724	-0.396334362307913	0.69185838087203	0.873613463108482	0.0586806817493775	age
RBBP5	ERN1	-0.21058492927395	0.0884600043569709	-2.38056657135305	0.0172860373524903	0.272378932460733	0.564826486589953	age
RBBP6	AIF1	-0.0378115604161646	0.104727421154333	-0.361047374215802	0.718064032698257	0.954140592476025	0.0203876273526862	age
RBBP6	HIF1A	-0.178586855566539	0.107896750904388	-1.65516434989588	0.0978911645772268	0.437305833999046	0.359214728791222	age
RBBP6	HIST	0.0704880965770478	0.119563768137365	0.589543953616994	0.555496436167416	0.806993757801137	0.0931298245877263	age
RBBP6	HSPA1A	-0.135108348546638	0.126614588292872	-1.06708358308696	0.285934094423863	0.790138739299478	0.10229664488431	age
RBBP6	IFI44L	0.0988783655347274	0.12912325881008	0.765767271101498	0.443814791617833	0.84339913487317	0.0739668488037273	age
RBBP6	TMEM163	-0.0739992633582651	0.0681586477819655	-1.08569148253914	0.27761551026292	0.683931479274108	0.164987406560272	age
RBBP6	FRMD4A	-0.163062237251365	0.0321831846456698	-5.06669054186672	4.04791544290414e-07	8.20913792064171e-06	5.08570244774854	age
RBBP6	PICALM	-0.0755011080364226	0.0296016879887143	-2.55056765902024	0.0107547646752222	0.0831226160852354	1.08028079685724	age
RBBP6	CD163	-0.0591887915005828	0.0423061189583008	-1.399059827703	0.161795043024697	0.425707079610961	0.370889127341285	age
RBBP6	GPNMB	0.132698736128619	0.154728573705989	0.857622693406126	0.39110083993861	0.783487840210804	0.105967739425549	age
RBBP6	ERN1	0.0287736954976675	0.109913587648326	0.261784699356101	0.793487435955946	0.958663495250581	0.0183338097238218	age
RBBP7	AIF1	-0.26708590240095	0.0825852955717263	-3.23406122787298	0.00122043288464791	0.092576875259494	1.03349748201574	age
RBBP7	CCL3	-0.282789892168269	0.151490232229236	-1.86672030273444	0.0619406569982092	0.46231113820016	0.335065643225131	age
RBBP7	HIST	-0.0802447653538226	0.13500891409684	-0.594366423066438	0.552267060986215	0.806509093485144	0.0933907315259126	age
RBBP7	HSPA1A	-0.1634722868718	0.113909708645792	-1.43510407335099	0.151257442992848	0.665442804207386	0.17688926683784	age
RBBP7	IFI44L	0.052902906620317	0.145611409751896	0.363315668122828	0.71636909039638	0.934286922954255	0.0295197298514319	age
RBBP7	TMEM163	-0.0568828781693033	0.156107107133093	-0.364383654363709	0.715571539657947	0.929066967419357	0.0319529808045365	age
RBBP7	FRMD4A	-0.170099682988346	0.0375856493499921	-4.52565502871594	6.02087252481735e-06	8.29377374935289e-05	4.08124781618056	age
RBBP7	PICALM	-0.0438183187143679	0.0409354656014411	-1.07042433915361	0.284428348588034	0.627405043146983	0.202451994720034	age
RBBP7	CD163	0.0503477344358576	0.112451180420084	0.44772971033095	0.654348276935033	0.854595767806577	0.0682392622592868	age
RBBP7	GPNMB	0.0534651466235853	0.174734008713766	0.305980198228997	0.759619722696785	0.935414408633135	0.0289959447314834	age
RBBP7	MKI67	-0.190791420550463	0.178123424184838	-1.07111920525668	0.284115833819994	0.655205902482844	0.183622198848093	age
RBBP7	ERN1	-0.113396033444099	0.0593809030181912	-1.90963807689755	0.0561798289567448	0.442283853135729	0.354298915529915	age
RBBP8	AIF1	-0.151632997390178	0.143778814048839	-1.05462684744827	0.291596020078768	0.774158457422104	0.111170137326556	age
RBBP8	HSPA1A	-0.0106989267892831	0.16992117524376	-0.0629640583284276	0.949795124806208	0.992440716306333	0.00329542647920533	age
RBBP8	FRMD4A	0.101216565360239	0.107220939751215	0.943999983539523	0.345169656687629	0.566684866220773	0.246658385390214	age
RBBP8	PICALM	0.0275637575092594	0.109813118006606	0.251006054737479	0.801809428016847	0.939609533365824	0.0270525854798218	age
RBBP8	CD163	-0.182735480957762	0.137286494773082	-1.33105212759493	0.183171859392207	0.458906170509588	0.338276102688326	age
RBBP8	ERN1	0.19732104996125	0.129940723592631	1.51854664577564	0.128876649726986	0.599988573840382	0.221857020225227	age
RBBP9	ERN1	-0.148810775997111	0.140548521036847	-1.05878578372303	0.289697349490097	0.756179035669892	0.121375367199734	age
RBCK1	AIF1	-0.0366125540484441	0.0979476182681612	-0.373797287731961	0.708555137546314	0.951939965957574	0.0213904395099203	age
RBCK1	HSPA1A	-0.0690701453963489	0.122848052945588	-0.562240456728618	0.573952200591112	0.90365769978023	0.0439960465695944	age
RBCK1	IFI44L	0.213112147291223	0.158639265122619	1.34337578484431	0.179150323787069	0.639954725331414	0.193850749819629	age
RBCK1	FRMD4A	-0.0102402339430341	0.0355611174117116	-0.28796153463	0.773376182972979	0.883890635593546	0.0536014672227837	age
RBCK1	PICALM	0.00843436915178014	0.0324931667294344	0.259573627341768	0.795192681503747	0.937689134625316	0.0279411163046664	age
RBCK1	CD163	0.240008442985384	0.107242804593464	2.23799110714428	0.025221635052175	0.127906185869565	0.893108451423973	age
RBCK1	GPNMB	0.165285928357444	0.156164587799643	1.05840850788466	0.289869242332984	0.711433579424572	0.147865640113653	age
RBCK1	ERN1	-0.0585271645458437	0.0840881975889543	-0.69602115664246	0.486415580415192	0.868955687108817	0.0610023700816104	age
RBFOX1	AIF1	-0.263099581512191	0.138073015025913	-1.90551051168698	0.0567137423554895	0.478004752543558	0.320567785410514	age
RBFOX1	CCL3	-0.710178883225175	0.232683723878567	-3.05212101382649	0.00227230471926777	0.0894242317551107	1.04854478219324	age
RBFOX1	HIF1A	-0.144886453289493	0.0981114751359506	-1.47675338780431	0.139741755428272	0.501625731774695	0.299620193706188	age
RBFOX1	HIST	0.0902856553208871	0.091271463385141	0.98919916447385	0.322565707140661	0.648385603786649	0.188166636429055	age
RBFOX1	HSPA1A	-0.0458642869498655	0.164373241937998	-0.279025262318339	0.780225437846484	0.952684952229905	0.0210506944603016	age
RBFOX1	IFI44L	-0.0880304851330208	0.145269172763335	-0.605981871160205	0.544526791598303	0.888378642887214	0.0514018906770563	age
RBFOX1	TMEM163	-0.199928025240529	0.0686511068469949	-2.91223309314029	0.00358854737663941	0.0999124122327773	1.00038055552425	age
RBFOX1	FRMD4A	-0.0812066501059924	0.0401961082511862	-2.02026150388815	0.0433562696446694	0.129400740628163	0.88806323796559	age
RBFOX1	PICALM	-0.0140846469221822	0.0390998049485918	-0.360222945886829	0.718680416592864	0.908588929640899	0.0416325589864593	age
RBFOX1	CD163	0.0016705573341357	0.0449387362114291	0.037174105793185	0.970346184920947	0.987798912679142	0.00533145622438812	age
RBFOX1	GPNMB	-0.0623459534548187	0.0852143992971318	-0.731636366260428	0.464390545461001	0.824184263164363	0.083975682078025	age
RBFOX1	MKI67	-0.239483255423052	0.149028182685904	-1.60696622012625	0.108061778448805	0.421795542822624	0.374898013827843	age
RBFOX1	ERN1	0.554643683125213	0.284787314457818	1.94757159103505	0.0514662457859961	0.431383308651722	0.365136662897571	age
RBFOX2	AIF1	0.331727042025392	0.120882940514855	2.74420063420468	0.00606584521296919	0.206465767434693	0.685151945201968	age
RBFOX2	HSPA1A	0.165827165367133	0.147507502473206	1.12419478729398	0.260930400363643	0.770499714010729	0.113227518144245	age
RBFOX2	FRMD4A	0.016536751274419	0.0329951320119369	0.50118760756697	0.61623909498559	0.791223654018971	0.101700737770386	age
RBFOX2	PICALM	0.01570942334425	0.0338999467258238	0.46340554666073	0.643073703623139	0.873868316301603	0.0585540065101197	age
RBFOX2	CD163	-0.0380034677413354	0.0522307466154527	-0.727607208473101	0.466854066696626	0.737568547914759	0.132197611149519	age
RBFOX2	ERN1	0.25559781806576	0.096500277895286	2.64867442499091	0.00808081375481569	0.182348807375648	0.73909707277723	age
RBIS	FRMD4A	-0.108838099388826	0.0420444922995245	-2.58864106655075	0.00963554716452363	0.0388491835762505	1.41061810355689	age
RBKS	AIF1	0.102723701524656	0.125216707512754	0.820367374011915	0.412006708817081	0.84445854140243	0.0734216672085763	age
RBKS	HSPA1A	0.00756894501868282	0.170788995840199	0.0443175216380146	0.964651305148376	0.994648824720919	0.00233022619525264	age
RBKS	FRMD4A	-0.043095080228271	0.134722920868204	-0.319879349041356	0.749059793111406	0.871000431713659	0.059981629733079	age
RBKS	PICALM	0.110101308420027	0.133276674579285	0.826110861240985	0.408741207025335	0.739166954367602	0.131257457178373	age
RBKS	CD163	-0.0874174744824297	0.175918965297572	-0.496918989573186	0.619246179771604	0.8340080847258	0.0788297393685152	age
RBKS	ERN1	0.119119174481678	0.16514666942151	0.721293229218237	0.470729121877032	0.86362704024493	0.0636737683233135	age
RBL1	AIF1	0.0737197719439291	0.123679753803951	0.596053676342086	0.551139369066245	0.902075435228866	0.0447571434627249	age
RBL1	HSPA1A	-0.209019638034936	0.109815076851454	-1.90337833408499	0.0569911960214786	0.493493440909232	0.306718615225058	age
RBL1	FRMD4A	-0.0655038916857366	0.0418907288067694	-1.56368469949254	0.117891632700587	0.274074068484752	0.562132053284783	age
RBL1	PICALM	-0.0646562844595788	0.0369773884920736	-1.74853571591294	0.0803713066557391	0.321519296697842	0.492792956805385	age
RBL1	CD163	-0.15687320541543	0.139261879863982	-1.12646192603927	0.259970047675929	0.554541601480916	0.256065867700784	age
RBL1	MKI67	0.513172393995566	0.291828271394599	1.75847388446362	0.0786669113358461	0.357002449034161	0.447328804620653	age
RBL1	ERN1	-0.103911729105877	0.0841932305729336	-1.23420527278452	0.217126423136241	0.703166408845275	0.152941884239158	age
RBL2	AIF1	0.017704163845069	0.0846326640429337	0.20918830861909	0.834301238898296	0.974504363883426	0.0112162117477469	age
RBL2	HIF1A	0.170324220762709	0.0953187623202156	1.78689081369436	0.0739551375387888	0.385404797924193	0.414082883092523	age
RBL2	HIST	0.182012179813721	0.114181420038619	1.59406127329788	0.110922311731098	0.398587196078865	0.399476656367112	age
RBL2	HSPA1A	-0.0374514690886693	0.104521531145685	-0.358313437223461	0.720108763351996	0.943150854824473	0.0254188372965667	age
RBL2	IFI44L	0.118819411462194	0.162454957149584	0.73139911238774	0.464535407278516	0.852921046055292	0.0690911691249991	age
RBL2	TMEM163	0.0200423866306381	0.071971583010015	0.278476390158726	0.780646686454883	0.943138143637478	0.0254246904806492	age
RBL2	FRMD4A	-0.061213398140225	0.0237951807767109	-2.57251242235303	0.0100963332594249	0.0402961728196811	1.3947361995716	age
RBL2	PICALM	-0.00985887894739081	0.0322242531082233	-0.305945925706341	0.759645817753384	0.926050017617496	0.0333655556629535	age
RBL2	CD163	-0.072691830851319	0.0521775999092533	-1.39316164365061	0.163570915692247	0.428060449074855	0.368494897234714	age
RBL2	GPNMB	-0.220036915828166	0.133070174707326	-1.65354044444681	0.098220921969513	0.4835405889103	0.315567064911048	age
RBL2	ERN1	-0.0699274266207675	0.0694962627162444	-1.00620413080749	0.314317385503247	0.772904755481259	0.11187402059326	age
RBM10	AIF1	-0.0514332751002352	0.091284614336442	-0.563438597775862	0.573136260489721	0.908114093076985	0.0418595844293973	age
RBM10	HSPA1A	-0.096584868075251	0.108359660991225	-0.891336011867668	0.372748934627922	0.834438212071869	0.0786058161443629	age
RBM10	FRMD4A	-0.0930664624214292	0.0384327886604492	-2.42153811017109	0.0154549804139217	0.0571641539783832	1.24287621962319	age
RBM10	PICALM	-0.111891353354664	0.0350276355877947	-3.19437357038316	0.00140134650892404	0.0173549960691813	1.76057548035806	age
RBM10	CD163	-0.000411815932141766	0.110587736717471	-0.00372388426027627	0.997028777109657	0.998058499575043	0.000844002502154651	age
RBM10	ERN1	-0.117730144886332	0.0607965263398687	-1.93646170223919	0.0528111787443414	0.434480584601267	0.362029625864173	age
RBM11	ERN1	-0.261831655868403	0.175885236820992	-1.48865055760697	0.13657941092098	0.615400534456634	0.210842130916857	age
RBM12	AIF1	-0.0204688883680324	0.101903723442204	-0.200864970156284	0.840804159196066	0.975599942917747	0.0107282337688318	age
RBM12	HSPA1A	0.113685131362744	0.107177778051387	1.06071550865924	0.2888192097818	0.790597270649765	0.102044689289522	age
RBM12	FRMD4A	0.0491691656953012	0.132969486599226	0.369777811081563	0.711548049419029	0.849578882505473	0.0707962911370476	age
RBM12	PICALM	-0.181314686165586	0.105195160178339	-1.72360292867276	0.084779549479825	0.33266719685701	0.477990021272301	age
RBM12	CD163	-0.176737320342824	0.114377282467682	-1.54521349458327	0.122294631313078	0.363462081717749	0.439540890333729	age
RBM12	ERN1	-0.0256059594560553	0.10034611844763	-0.255176382028359	0.798586871781696	0.960960317006135	0.0172945462139715	age
RBM12B	AIF1	0.157066759421281	0.0949273871984665	1.65459899462837	0.0980058675935745	0.557037672511318	0.254115432455489	age
RBM12B	HIST	-0.0228629848831353	0.137648016439431	-0.166097452578953	0.86808025885887	0.952509747769393	0.0211305711580688	age
RBM12B	HSPA1A	0.0688467454758376	0.0911128805828935	0.755620336393619	0.449876859453603	0.866202029460279	0.0623808030786215	age
RBM12B	IFI44L	-0.0814682962671991	0.141204173420177	-0.576953883825916	0.563970608853521	0.896956895818771	0.0472284269200658	age
RBM12B	FRMD4A	-0.0730852472339923	0.0243227617315846	-3.00480874830454	0.00265747891256	0.0137076806299495	1.86303602258667	age
RBM12B	PICALM	-0.00379415037438638	0.034118117918037	-0.111206321037438	0.911452739263446	0.973550393010836	0.0116415635685974	age
RBM12B	CD163	0.0203124424659777	0.0816423356229883	0.248797909944387	0.803517107906111	0.923443256959239	0.0345897856017597	age
RBM12B	GPNMB	0.190512526770849	0.151667562356294	1.25611913194267	0.209072780582579	0.632420389605834	0.198994136604228	age
RBM12B	ERN1	0.0184042816965965	0.0552460934320356	0.333132725832237	0.739034097237542	0.949525740257363	0.0224932576776609	age
RBM14	AIF1	0.00305855608098194	0.106422933453613	0.0287396332888632	0.977072246618571	0.996267668808829	0.00162396331414354	age
RBM14	HSPA1A	-0.0518486136111836	0.125158092054095	-0.414264972885446	0.678680063153085	0.930156854251769	0.0314438093041324	age
RBM14	FRMD4A	-0.071598713637344	0.0982653583198684	-0.728626189956786	0.466230353572811	0.679177797137657	0.168016519964057	age
RBM14	PICALM	-0.0539259125148114	0.119797387233238	-0.450142643009575	0.652607590575245	0.87869153475881	0.0561635575355158	age
RBM14	CD163	0.106423291758908	0.133352675703255	0.79805891556108	0.424836301644111	0.709222477576876	0.149217508642314	age
RBM14	ERN1	-0.110520065035507	0.0839163431771409	-1.31702670601611	0.187829672934905	0.67303522692954	0.17196220403645	age
RBM15	AIF1	-0.112772747176093	0.111328069250123	-1.01297676260535	0.311071260414337	0.785378538178936	0.10492097074807	age
RBM15	HSPA1A	-0.0633518364210868	0.120581029942999	-0.525388085099576	0.599313434654333	0.913756141965962	0.0391696908406924	age
RBM15	FRMD4A	-0.0232302179308403	0.0974320787504151	-0.238424738841378	0.811551681768877	0.906973063370598	0.0424056110691521	age
RBM15	PICALM	-0.00778785338671626	0.121011822918303	-0.0643561364410977	0.948686655634688	0.986044510501541	0.00610348036416209	age
RBM15	ERN1	0.0774136566565247	0.105972624437152	0.730506176172278	0.465080839146325	0.860917481106778	0.0650384736537036	age
RBM15B	AIF1	-0.132711116119596	0.137410681573093	-0.965799125659695	0.334144706110798	0.799953118744848	0.0969354640918221	age
RBM15B	FRMD4A	0.011872774171005	0.107143914245917	0.110811465630746	0.911765853091589	0.957541222905283	0.0188425202367073	age
RBM15B	PICALM	0.0797586034713038	0.137941575393172	0.578205687762878	0.563125259194951	0.833182750707131	0.0792597297831666	age
RBM15B	ERN1	-0.0973191273994033	0.151040583846762	-0.644324359194336	0.519365122924666	0.882101680896437	0.0544813503477907	age
RBM17	AIF1	0.00477278763908888	0.0891477984251204	0.0535379193138211	0.957303318714577	0.991878891691528	0.00354135191938501	age
RBM17	CCL3	0.270974627382032	0.159930495372493	1.69432744362423	0.0902030784300646	0.52856529418613	0.27690135622186	age
RBM17	HIF1A	-0.222231560354698	0.0758136075409151	-2.93128855838662	0.00337559070250352	0.0911677393699959	1.04015881399834	age
RBM17	HIST	-0.159144287984262	0.107765817348446	-1.47676036706232	0.139739883917847	0.446156565087459	0.350512712091233	age
RBM17	HSPA1A	-0.105295507974024	0.083732438393648	-1.25752348783876	0.208564139394886	0.72718867944381	0.138352890640536	age
RBM17	IFI44L	0.0569497136417806	0.112617743332351	0.505690417483449	0.613073996333556	0.908166536767581	0.0418345045985956	age
RBM17	TMEM163	-0.116162568076015	0.0660434735097449	-1.75888035414847	0.078597832706816	0.422617665915707	0.374052352883911	age
RBM17	FRMD4A	-0.15326777755616	0.0303813762967095	-5.04479375981267	4.54010811283091e-07	9.05255590312567e-06	5.04322878456187	age
RBM17	PICALM	-0.00804438185216205	0.0303763820478173	-0.264823567187788	0.791145380887756	0.937056361487564	0.0282342866502174	age
RBM17	CD163	-0.0596764787681012	0.0475000811808688	-1.25634477425139	0.208990995052891	0.493307816024388	0.306882003472845	age
RBM17	GPNMB	-0.140548114026448	0.143118885428627	-0.98203751102113	0.326081368693129	0.73900198337644	0.131354396018859	age
RBM17	MKI67	0.0733867687584283	0.299324121219837	0.245174924290615	0.806320991463031	0.954076146966728	0.0204169618915812	age
RBM17	ERN1	-0.0367624067181447	0.0731861705405691	-0.502313571629852	0.615446964071912	0.912055256911038	0.0399788491226991	age
RBM18	AIF1	-0.0828572614797296	0.093744651945736	-0.883861209786041	0.376771139178566	0.828204934218478	0.0818621864181925	age
RBM18	HSPA1A	-0.156769377561582	0.118131141929427	-1.32707916812688	0.184482495605319	0.70596361895863	0.151217679249366	age
RBM18	FRMD4A	0.0628664120896007	0.0909169868359666	0.691470475182211	0.489269928754028	0.698925480705069	0.155569126176791	age
RBM18	PICALM	0.0936317098948934	0.097203413417525	0.963255369363524	0.335419384710706	0.677805724521398	0.168894767576604	age
RBM18	CD163	-0.202376485432154	0.111522153933426	-1.81467518599904	0.0695738405649403	0.256119747094455	0.591556935691916	age
RBM18	ERN1	0.118962637688362	0.101519853095222	1.17181648772461	0.24127074163041	0.722349723344508	0.141252489208811	age
RBM19	AIF1	-0.161706680293256	0.102272301390185	-1.58113856924291	0.113846357634401	0.58386570906142	0.23368703049065	age
RBM19	HIST	-0.171745078553479	0.144411801068256	-1.18927315692368	0.234332194732701	0.558352619563486	0.253091441987981	age
RBM19	HSPA1A	-0.0723866544034866	0.0829075499220273	-0.873100875270885	0.382608096871216	0.838714736795717	0.0763857260622672	age
RBM19	IFI44L	-0.187563234589876	0.148176300401059	-1.26581129426373	0.205580650554754	0.675669265605377	0.170265835524577	age
RBM19	TMEM163	-0.0862585270005464	0.08444346002004	-1.02149446481795	0.307020230224387	0.70873902107621	0.149513655609372	age
RBM19	FRMD4A	-0.288552289263609	0.0356645921292983	-8.09072169443274	5.9312237802444e-16	8.79581951535931e-14	13.0557236906673	age
RBM19	PICALM	-0.173559681642609	0.0359852069381777	-4.82308416179967	1.41355290206775e-06	5.42264176293227e-05	4.26578908550013	age
RBM19	CD163	0.13633103320432	0.059407848772129	2.29483201331268	0.0217427532414861	0.114234821575718	0.942201492298156	age
RBM19	GPNMB	-0.0951171685737819	0.165675273959131	-0.57411807025136	0.565887906011428	0.871095462193051	0.0599342486296646	age
RBM19	ERN1	-0.201765047601331	0.0744750775873422	-2.70916196582281	0.0067453402013475	0.167735246289827	0.775375669291323	age
RBM20	ERN1	0.0952331262655766	0.121409494385826	0.784396037124872	0.432807762983614	0.845950384858945	0.0726551076629284	age
RBM22	AIF1	-0.121779237960071	0.0895723333745667	-1.35956308574461	0.173968226308521	0.66196489766882	0.179165039492206	age
RBM22	HIST	-0.0902816040294911	0.113452293387717	-0.795767113503459	0.426167409838233	0.724005471881864	0.140258151483628	age
RBM22	HSPA1A	-0.107646730259357	0.106922500044576	-1.00677341265383	0.314043674047175	0.804872903634762	0.0942726930581241	age
RBM22	IFI44L	0.0609351900322465	0.144291645261388	0.422305740029928	0.672801868989624	0.917587906133323	0.0373523190978257	age
RBM22	TMEM163	-0.0752535995973197	0.158971899690688	-0.473376739812134	0.635944421588331	0.891928878076089	0.0496697746491626	age
RBM22	FRMD4A	-0.198554202058038	0.0916781038287231	-2.16577561888699	0.0303283373070786	0.0966575719884093	1.01476411841791	age
RBM22	PICALM	-0.0328794124970364	0.107548849132879	-0.305716079364208	0.759820829544993	0.926053101952228	0.0333641091888989	age
RBM22	CD163	0.0845070659535628	0.106848793928495	0.790903320912691	0.429000410347649	0.712606856731147	0.147150003166347	age
RBM22	GPNMB	0.223160440055644	0.154774649079903	1.4418410339308	0.149347223990876	0.557431963229101	0.253808132400553	age
RBM22	ERN1	0.0932299070019436	0.0542546014715134	1.71837787898772	0.0857277125286028	0.525804399962362	0.279175784012503	age
RBM23	AIF1	0.0937859670550954	0.108371452892608	0.865412103942482	0.38681263991803	0.831396138048135	0.0801919971840014	age
RBM23	HIF1A	-0.0490678909445356	0.232159694168967	-0.211354047136295	0.832611011802331	0.955929579339856	0.0195740998060946	age
RBM23	HIST	-0.0130323145678505	0.107220140047416	-0.121547263061653	0.903257581665469	0.96803539207559	0.0141087642802959	age
RBM23	HSPA1A	-0.0292919202295143	0.0890914247811194	-0.32878495659351	0.742318234419656	0.948075419741474	0.0231571130050743	age
RBM23	IFI44L	0.0871544376323889	0.127185006735838	0.685257168821854	0.493181654346833	0.870946014317151	0.0600087639484672	age
RBM23	TMEM163	-0.0857382004592459	0.141284707097559	-0.606846998663788	0.543952454620584	0.853209883001665	0.0689441226222468	age
RBM23	FRMD4A	-0.0955809189519769	0.0289927864275705	-3.29671379433489	0.000978231305856363	0.00609612168344238	2.2149463727183	age
RBM23	PICALM	-0.0912703270623393	0.0348064789373628	-2.62222235195315	0.00873584155793228	0.0715005522829202	1.14569060361852	age
RBM23	CD163	0.0578539879539341	0.102332612926078	0.565352396461583	0.571834096468256	0.81080848763924	0.091081713709181	age
RBM23	GPNMB	-0.133078417526738	0.154989875763209	-0.858626519128597	0.390546602370388	0.783487840210804	0.105967739425549	age
RBM23	ERN1	-0.00593796045548547	0.0581806268703674	-0.102060785091159	0.91870842738793	0.983073536917106	0.00741399439288514	age
RBM25	AIF1	-0.0909613615195386	0.0807917591986933	-1.12587425279149	0.260218748946784	0.753369138142802	0.122992174693953	age
RBM25	CCL3	-0.16390907907598	0.0851490697881697	-1.92496617383779	0.0542335901948151	0.440058424787277	0.3564896601541	age
RBM25	HIF1A	-0.11550197352205	0.0551830595340023	-2.09306940386081	0.0363429594843385	0.273013446192503	0.563815962983415	age
RBM25	HIST	-0.0330314605482287	0.0699316928958615	-0.472338923603885	0.636684891746045	0.851218867702096	0.0699587585827531	age
RBM25	HSPA1A	-0.0188364427963893	0.072126058355703	-0.261160019357968	0.793969108373076	0.953381270815268	0.0207333840446756	age
RBM25	IFI44L	-0.174610046187346	0.082671538614048	-2.11209382472622	0.0346784025648861	0.321227193426871	0.493187696720457	age
RBM25	TMEM163	0.0480095300965686	0.05437655430718	0.882908648925358	0.377285630235482	0.756412576382314	0.12124125903372	age
RBM25	FRMD4A	-0.0891768576963756	0.0223453538031951	-3.99084563537431	6.58381236480664e-05	0.000631181446003837	3.1998457759846	age
RBM25	PICALM	-0.00989395690047356	0.025992576994034	-0.380645478235748	0.70346633044023	0.903458323402892	0.0440918766765052	age
RBM25	CD163	0.0790028636526228	0.03848569208699	2.05278531756817	0.0400934031362339	0.177344123170769	0.751183198603341	age
RBM25	GPNMB	0.0460058903838996	0.0537585789503743	0.855786951257932	0.392115634179764	0.783992185819324	0.105688265979415	age
RBM25	MKI67	0.000539580238226622	0.137961740072849	0.0039110860586544	0.996879412773556	0.999919611066755	3.49138734778724e-05	age
RBM25	ERN1	-0.0910833207571339	0.0682574114834216	-1.33440924256637	0.182069772631294	0.667827335540626	0.175335808355196	age
RBM26	AIF1	-0.0163089247586134	0.0701937347089361	-0.232341601800212	0.816272702798909	0.973551356653392	0.0116411336941494	age
RBM26	CCL3	-0.220800958460341	0.126926866022747	-1.73959198221101	0.0819306881109886	0.501839028204776	0.299435566467279	age
RBM26	HIF1A	0.0216527052544063	0.0566889120872677	0.381956620036628	0.702493541656367	0.899435632925896	0.0460299109902845	age
RBM26	HIST	0.027454986843868	0.0702613857871018	0.390754986345687	0.695978350457837	0.880642417501485	0.0552003999085515	age
RBM26	HSPA1A	0.159289823238159	0.0861899330202201	1.84812561811354	0.0645841725589217	0.515143593902318	0.28807169649854	age
RBM26	IFI44L	-0.110693791828639	0.0804456998442778	-1.37600632529661	0.168819674974486	0.630507912011971	0.200309459254928	age
RBM26	TMEM163	-0.0972211093083847	0.0450370487391523	-2.15869183328318	0.0308740827919573	0.280502070688515	0.552063928399704	age
RBM26	FRMD4A	-0.0511789496400499	0.0172585387124423	-2.96542775102698	0.00302262333228489	0.0151046983960699	1.82088794210406	age
RBM26	PICALM	0.0204957267078272	0.0218936380575351	0.93614988308319	0.349196022708719	0.689962297341197	0.161174640428019	age
RBM26	CD163	0.00268895338580844	0.0276841035784269	0.0971298701506028	0.922623260054208	0.971400492920511	0.0126016804876445	age
RBM26	GPNMB	0.110767965915457	0.0618611439281744	1.79059032668499	0.0733590604789131	0.4246840848133	0.371934014044106	age
RBM26	MKI67	0.0165271747110323	0.0829077820270539	0.199344070085475	0.841993607936905	0.960385050741364	0.017554608747313	age
RBM26	ERN1	0.00619050187360398	0.0580754389430731	0.106594146962403	0.915110962176713	0.981938837126793	0.00791556264643221	age
RBM27	AIF1	-0.0853276509408472	0.0733325508757023	-1.16357129162841	0.244597791234303	0.740741641093057	0.130333240620969	age
RBM27	CCL3	0.0390578047520469	0.146486502485802	0.266630741326031	0.789753484066785	0.953580227829932	0.0206427624626674	age
RBM27	HIF1A	0.284907629908935	0.185829370794959	1.53316792006629	0.125234486253509	0.480465565637756	0.318337732218928	age
RBM27	HIST	0.291855687339458	0.152668824129434	1.91169146028151	0.0559157803171869	0.288241934036513	0.540242836860482	age
RBM27	HSPA1A	-0.0804976026101063	0.09665272513642	-0.832853936570214	0.404927111196351	0.848360609045291	0.071419504784686	age
RBM27	IFI44L	-0.0132656468368212	0.116692094751397	-0.113680767022673	0.909490859362355	0.978854562017469	0.00928183077643886	age
RBM27	TMEM163	0.163162052062501	0.0978891532032189	1.66680420376888	0.0955533440869227	0.464533420412916	0.332983035644955	age
RBM27	FRMD4A	-0.0816327479156258	0.0664081838742417	-1.22925734680857	0.21897533384418	0.419942391092162	0.376810283284978	age
RBM27	PICALM	-0.0599142568220894	0.0460598931541399	-1.30079018250402	0.193330283326142	0.521433127190352	0.282801381109861	age
RBM27	CD163	0.0134630657194733	0.0927202537353693	0.145200915410542	0.884552243201275	0.956466056865526	0.0193304376362336	age
RBM27	GPNMB	0.314733277665838	0.16724864413618	1.8818285750022	0.0598592946867804	0.389352304039109	0.409657250970374	age
RBM27	MKI67	0.0481349319391313	0.201947038402455	0.238354235446644	0.811606359402511	0.95425339848699	0.0203362846756742	age
RBM27	ERN1	-0.0799708891845299	0.0687408299548738	-1.16336810651004	0.244680183803592	0.723823594719364	0.140367264154862	age
RBM28	AIF1	0.12214615956454	0.100158625572252	1.21952711378239	0.22264419130394	0.717207033563407	0.144355460015045	age
RBM28	HIST	-0.0382302116487498	0.151414166147251	-0.252487680786556	0.800664135032904	0.930596985458331	0.0312383586380542	age
RBM28	HSPA1A	0.153365466591386	0.117137513159341	1.30927712613093	0.190440494939772	0.709199125031584	0.149231808877929	age
RBM28	IFI44L	-0.121716141995971	0.161989930654203	-0.751380913025983	0.452423446347787	0.845496206540273	0.0728883365964849	age
RBM28	TMEM163	-0.155344805419054	0.143379394616732	-1.08345279204384	0.278607493984315	0.684720283691997	0.164486806695222	age
RBM28	FRMD4A	-0.0419007597397962	0.0276915413069938	-1.51312486637259	0.130247944360921	0.294891040059518	0.530338422808747	age
RBM28	PICALM	-0.0344090093562187	0.0306472182296638	-1.1227449453443	0.26154583345239	0.601268704090184	0.220931400502836	age
RBM28	CD163	0.236061336943166	0.0972215790102626	2.42807552959254	0.0151791817660918	0.0886290477517136	1.05242391681773	age
RBM28	GPNMB	0.0698535906352251	0.136320579477441	0.51242146199052	0.608356073584763	0.890700761977537	0.0502681761534766	age
RBM28	ERN1	-0.00572899272524648	0.0829081252980266	-0.0691004977455792	0.944909624833596	0.989366148496985	0.00464295325268403	age
RBM3	AIF1	-0.0422401454687239	0.252606064135136	-0.167217464130738	0.867198943497192	0.97961652037759	0.00894389948818897	age
RBM3	CCL3	-0.0715299503289458	0.20077348018998	-0.356271905339595	0.721636947071671	0.944895162720921	0.024616374324099	age
RBM3	HIF1A	0.665969118223658	0.236851327953658	2.81176011963911	0.00492712335219133	0.110300735042137	0.957421593419462	age
RBM3	HIST	0.0695932664880618	0.182016827384741	0.382345234163202	0.702205306729703	0.884869400024629	0.0531208231259815	age
RBM3	HSPA1A	0.0505065816571851	0.158186493703145	0.319285044347505	0.749510372544859	0.948176873655984	0.0231106414723202	age
RBM3	IFI44L	0.04358681150476	0.184655711154427	0.236043668686253	0.813398784688654	0.958474284674562	0.0184195345060568	age
RBM3	TMEM163	0.224352715843394	0.147344588237372	1.52263967429847	0.127848878140392	0.514979565690593	0.2882100033547	age
RBM3	FRMD4A	-0.00135182605559697	0.0451333704734499	-0.0299518081946083	0.976105487397741	0.988183165961809	0.00516254873861396	age
RBM3	PICALM	0.0667442949212375	0.0374694387956055	1.78129956216653	0.0748635259920648	0.309184724195674	0.50978197129126	age
RBM3	CD163	0.151801476610154	0.176369759759484	0.860700138261609	0.389403216942373	0.678371724145396	0.168532262613887	age
RBM3	GPNMB	-0.0174015266183181	0.195508716085832	-0.0890063981120846	0.929076825345905	0.982172630045416	0.00781217240953109	age
RBM3	ERN1	0.16225869349966	0.0781471231851913	2.07632331026624	0.037864058796359	0.391066404467551	0.407749491593386	age
RBM33	AIF1	-0.00025648856973957	0.109805060734651	-0.00233585381241569	0.998136260001608	0.999992111565295	3.42591717596246e-06	age
RBM33	CCL3	0.0664186178713219	0.100818267958944	0.658795466495905	0.510027118898324	0.862856077637617	0.0640616375412596	age
RBM33	HIF1A	-0.078663250805812	0.0721703100386095	-1.08996692356911	0.275727714545249	0.651598203192697	0.186020121945745	age
RBM33	HIST	-0.00655487657471181	0.0626723143718947	-0.104589668347262	0.916701413203964	0.972316494544171	0.012192346739382	age
RBM33	HSPA1A	-0.010722269814541	0.06581049772288	-0.162926435531473	0.870576356381856	0.972565356984789	0.0120812041676952	age
RBM33	IFI44L	-0.143025871209884	0.114548018487912	-1.24861060975033	0.211807529875607	0.683131711455238	0.16549555394149	age
RBM33	TMEM163	-0.0296115489414387	0.0528217811262352	-0.560593533767292	0.575074660611742	0.861885361988838	0.0645504951573514	age
RBM33	FRMD4A	-0.125581208360952	0.021324909150223	-5.88894458946091	3.88669724116366e-09	1.35620012926045e-07	6.86767621856607	age
RBM33	PICALM	-0.0168732519004985	0.0222109214240024	-0.759682661443496	0.447444295223666	0.766142836909967	0.115690254520372	age
RBM33	CD163	0.0357953508246847	0.0298781168328632	1.19804574782682	0.230899207634961	0.519405992457641	0.284493044163255	age
RBM33	GPNMB	-0.0265326553944487	0.070564462621596	-0.376005915849326	0.706912497998208	0.919664134185821	0.0363707501563569	age
RBM33	MKI67	0.248431510812734	0.104228424883499	2.3835293595813	0.0171475165967969	0.162148064890213	0.790088229923583	age
RBM33	ERN1	-0.0519830559026322	0.0594099091322308	-0.874989655125236	0.381579534480271	0.821531270821684	0.0853759008998511	age
RBM34	HSPA1A	0.0916578519837696	0.153001034071056	0.599066879124505	0.54912828719484	0.899778720205448	0.0458642821269227	age
RBM34	FRMD4A	-0.0381378579312511	0.116788995261677	-0.326553523692874	0.744005600586618	0.86795258284538	0.0615040001358327	age
RBM34	PICALM	0.17089947120902	0.165547649597381	1.03232798305899	0.301918496376718	0.646767137451414	0.189252054916054	age
RBM34	ERN1	0.111618360886125	0.106524948334399	1.04781426915821	0.294724186958225	0.759225107381484	0.119629438335064	age
RBM38	AIF1	0.156223219407092	0.102516433211222	1.52388465452377	0.127537527466	0.598161633259207	0.223181446534018	age
RBM38	HSPA1A	0.0379095652931469	0.136648496462992	0.27742394738616	0.781454595632148	0.952684952229905	0.0210506944603016	age
RBM38	FRMD4A	-0.0560681908366406	0.0828815410123094	-0.6764858634604	0.498732218413948	0.707088086653209	0.150526479888468	age
RBM38	PICALM	0.176178947623337	0.113792957272747	1.54824122551854	0.121564229239863	0.409719862805855	0.387512981377887	age
RBM38	CD163	0.0160561460216545	0.115769469212177	0.13869067666042	0.889694585842329	0.958018583338623	0.0186260665340414	age
RBM38	ERN1	-0.16226770041862	0.0866921060516873	-1.8717701969528	0.0612384031325712	0.45871203823757	0.338459862284531	age
RBM39	AIF1	-0.0171085448483314	0.0615373952220389	-0.278018671193353	0.780998026020137	0.970435253941229	0.0130334348186923	age
RBM39	CCL3	-0.184983567841727	0.0694221056517987	-2.66462052835953	0.00770752409164566	0.182360633469377	0.739068907850988	age
RBM39	HIF1A	-0.121038104794193	0.0678300632364015	-1.78443154877138	0.0743535684233807	0.386298005106511	0.41307753460297	age
RBM39	HIST	0.0243281090959809	0.0546588397750462	0.445090111610593	0.656254634555334	0.859907716966244	0.0655481535968857	age
RBM39	HSPA1A	0.103437942442424	0.0753542987179504	1.3726880111988	0.169849357819953	0.688039701295368	0.162386501363264	age
RBM39	IFI44L	-0.0543972648370266	0.0795135844249018	-0.684125426245916	0.493895967430695	0.870946014317151	0.0600087639484672	age
RBM39	TMEM163	-0.0221762812961589	0.0481962013758015	-0.460125085859842	0.645426438882663	0.896434572882863	0.0474814023347582	age
RBM39	FRMD4A	-0.129543795039469	0.020946222749171	-6.18458977500352	6.22641713123174e-10	2.58056441015373e-08	7.588285296592	age
RBM39	PICALM	-0.0501002927126672	0.020596722677045	-2.43244002933069	0.0149974748644798	0.106268610491637	0.973594997973589	age
RBM39	CD163	0.0237552147405168	0.0342750070140081	0.693076874668707	0.488261309317051	0.754302282239259	0.122454578267859	age
RBM39	GPNMB	-0.0633450689535631	0.0536307552291866	-1.18113326360711	0.237549787569193	0.666836529808257	0.175980617212954	age
RBM39	MKI67	0.1727454297365	0.0923188923014944	1.87118178554774	0.061319888532503	0.31120352678209	0.506955489917177	age
RBM39	ERN1	-0.0094861570343944	0.0538440060049922	-0.176178515274567	0.860153699100316	0.969784771692316	0.0133246397935209	age
RBM4	AIF1	-0.104259348238744	0.0763983383759182	-1.36468083540948	0.172353385652276	0.659726278219703	0.180636216755507	age
RBM4	CCL3	0.111063890401924	0.141923741001082	0.782560335702235	0.433885341289444	0.825052649546382	0.0835183366889943	age
RBM4	HIST	-0.0338466404594459	0.14693490335076	-0.230351262277336	0.817818829875823	0.933667894701468	0.0298075746768293	age
RBM4	HSPA1A	0.0698868018162651	0.0812323606381749	0.860332031067702	0.389606040994202	0.840972395968094	0.0752182592264448	age
RBM4	IFI44L	0.314148818876773	0.154434126348518	2.03419300063135	0.0419321399909009	0.353347808156365	0.451797598302983	age
RBM4	TMEM163	0.198236608909935	0.099520495287947	1.99191742702212	0.0463801185390003	0.333093578598275	0.477433739588068	age
RBM4	FRMD4A	-0.0118851626380125	0.0436676102495178	-0.272173415721639	0.785488681674701	0.891130479617401	0.0500587017666423	age
RBM4	PICALM	-0.000625948291124974	0.0312311288624554	-0.0200424484776617	0.984009510368744	0.99617163512452	0.00166582847823873	age
RBM4	CD163	0.190790543376186	0.100078864176486	1.90640196555122	0.0565980739148603	0.223971971817585	0.649806326516598	age
RBM4	GPNMB	-0.14901065810618	0.118449316046727	-1.25801197575001	0.208387425229208	0.632286995730397	0.19908575024531	age
RBM4	ERN1	-0.0246231161068282	0.0593866752660322	-0.414623583430542	0.678417481109524	0.930570596098061	0.031250674298031	age
RBM41	AIF1	0.128452464218597	0.12774177409697	1.00556349030418	0.314625593845352	0.788212546791357	0.103356656302587	age
RBM41	HIST	-0.0612985916261601	0.121990748520382	-0.502485576731408	0.615325995579675	0.840045512570457	0.075697183791984	age
RBM41	HSPA1A	-0.0448504325179716	0.121612827264372	-0.368796890318749	0.712279122715497	0.94009371056836	0.026828852831965	age
RBM41	TMEM163	0.0124988321834758	0.0764795578014244	0.163427097943327	0.870182168617951	0.961207353350511	0.0171829154510184	age
RBM41	FRMD4A	-0.157220633282722	0.0339153480087795	-4.6356780193446	3.55769388455948e-06	5.30079633569137e-05	4.27565888167898	age
RBM41	PICALM	-0.0369496927576371	0.0328685790100228	-1.12416459337563	0.260943206944707	0.601268704090184	0.220931400502836	age
RBM41	CD163	0.0646812284343666	0.0502279398402015	1.28775396004988	0.197831623442647	0.480247125919513	0.318535225531403	age
RBM41	GPNMB	-0.0641465297186873	0.174453413146349	-0.367700055629608	0.713096899067116	0.921704478091249	0.0354083024899224	age
RBM41	ERN1	0.108588784325989	0.0909121595012981	1.1944363099684	0.232307340508977	0.715564712662185	0.145351084362293	age
RBM42	AIF1	-0.080400253767761	0.0910470901536636	-0.883062310196476	0.377202606410859	0.828204934218478	0.0818621864181925	age
RBM42	HSPA1A	0.0467262332915281	0.114376519803717	0.40852994453508	0.682884650977666	0.931930135616979	0.0306166443555886	age
RBM42	FRMD4A	-0.101997726612996	0.129577486082054	-0.787156239073871	0.431190410887686	0.649343901976625	0.187525233594761	age
RBM42	PICALM	0.165022567441907	0.151114149853209	1.09203914790381	0.274815894422702	0.614558671959015	0.211436648673911	age
RBM42	CD163	0.0616380137165776	0.149144098965715	0.413278260045319	0.679402755922601	0.867460722776857	0.0617501802459607	age
RBM42	ERN1	-0.109709391186225	0.0861499445369205	-1.27347024743827	0.202851223784839	0.687190515478528	0.162922843216052	age
RBM43	AIF1	0.163311186074129	0.182024938136028	0.89719127360497	0.369616860865292	0.825549138431831	0.0832570715051685	age
RBM43	HSPA1A	-0.112135215412106	0.147124833314185	-0.76217734889556	0.445954163153912	0.863884150224838	0.0635444939695996	age
RBM43	FRMD4A	0.0919226324013205	0.110940845181818	0.82857339197904	0.407345849536488	0.628425709541522	0.201746055835094	age
RBM43	PICALM	-0.183598117622232	0.141386400351847	-1.29855571091236	0.194096445575659	0.521537017008341	0.28271486132772	age
RBM43	CD163	0.0252791721462954	0.156468736754553	0.161560530688952	0.871651940839186	0.952076228943097	0.021328277997891	age
RBM43	ERN1	-0.112790712157087	0.0914073505951949	-1.23393481402376	0.217227195469265	0.703166408845275	0.152941884239158	age
RBM45	AIF1	0.182877917442603	0.125371757354504	1.45868512415833	0.14465179229077	0.624327293735222	0.204587678588664	age
RBM45	HSPA1A	-0.0784904934456128	0.125167749899549	-0.627082403483354	0.530605221009611	0.897571945126709	0.0469307303605007	age
RBM45	FRMD4A	-0.0776118646577054	0.0368486580223097	-2.10623313909331	0.0351841058802157	0.109131052710814	0.962051655442071	age
RBM45	PICALM	-0.0389017003289106	0.0323592320637602	-1.20218243289146	0.229292853972679	0.565708931487628	0.247406964506592	age
RBM45	CD163	0.128963407883858	0.119205037034664	1.08186206801275	0.279313821947798	0.572508425953799	0.242218117165697	age
RBM45	ERN1	0.104470839240431	0.105825322444785	0.987200764684079	0.323544227010079	0.782422810086643	0.106558496985333	age
RBM47	AIF1	0.0597054629211065	0.0763878901426157	0.781609006475198	0.43444439223689	0.855910758930928	0.0675715144399854	age
RBM47	CCL3	0.15442457016473	0.0963315155001523	1.6030534697078	0.108922849643247	0.56180464667084	0.250414673081825	age
RBM47	HIF1A	-0.0804220882997929	0.0844357242448084	-0.952465191944365	0.340861110822696	0.70593892460444	0.151232870980281	age
RBM47	HIST	0.0087226240131995	0.0717980180221192	0.121488367694388	0.903304227694021	0.96803539207559	0.0141087642802959	age
RBM47	HSPA1A	0.281759605330514	0.0645318749475785	4.36620825846757	1.26421949315499e-05	0.00387025540007931	2.4122603747265	age
RBM47	IFI44L	0.0838298285851371	0.0824741809935512	1.01643723617809	0.309421221346233	0.758324485418449	0.120144920921733	age
RBM47	TMEM163	0.0190398771227192	0.0506686622960449	0.375772247774644	0.707086221326874	0.92359624712585	0.0345178404320441	age
RBM47	FRMD4A	-0.00240610186865501	0.0251265990146773	-0.0957591541636624	0.923711858478291	0.963189326391723	0.0162883387055	age
RBM47	PICALM	0.0258931837143782	0.0198817581447219	1.30235885206421	0.192793741923044	0.521167156266906	0.283022961151105	age
RBM47	CD163	-0.126285485407121	0.0335098117467903	-3.76861220114783	0.000164157693343038	0.00227706396096943	2.64262477021668	age
RBM47	GPNMB	0.0415359079444207	0.0615186641853603	0.675175712841714	0.499564135156759	0.846236721905424	0.0725081326624219	age
RBM47	MKI67	-0.077714340395329	0.105374586791174	-0.737505529196893	0.460814982013842	0.80605789899169	0.0936337617811509	age
RBM47	ERN1	0.107000281888209	0.0637270374078612	1.67904058058424	0.09314413521448	0.539809750087692	0.267759275446339	age
RBM48	AIF1	0.161502279374107	0.116728641559721	1.38357028074793	0.166490073568437	0.651180835720073	0.186298389236013	age
RBM48	HSPA1A	-0.055425512960803	0.118794772212129	-0.46656525307217	0.640810951726844	0.918983570758339	0.0366922526974299	age
RBM48	FRMD4A	-0.109501374751764	0.0947807809022161	-1.15531201272476	0.247962678422536	0.458078884056721	0.339059727322386	age
RBM48	PICALM	-0.0468813496069847	0.106796735690042	-0.438977364842398	0.660677937576472	0.88213302915934	0.0544659165990724	age
RBM48	CD163	0.214730163719246	0.141537784407285	1.5171225451809	0.129235747090676	0.375769772980065	0.42507815759349	age
RBM48	ERN1	0.148057170970321	0.0849492935973533	1.74288878342049	0.0813530436967576	0.515088028787895	0.288118543483378	age
RBM4B	AIF1	0.071801838853363	0.120702408139052	0.594866663891625	0.551932602134879	0.902075435228866	0.0447571434627249	age
RBM4B	HSPA1A	0.121002089067122	0.141144406044873	0.857292842542073	0.39128306314774	0.842703041722438	0.0743254384973113	age
RBM4B	FRMD4A	0.0112006625050209	0.0425158929036098	0.263446484128055	0.792206466403134	0.89520556883345	0.0480772248419545	age
RBM4B	PICALM	0.0629149615346758	0.0519620787654973	1.21078607764344	0.225977402367117	0.561492560857948	0.250655993275623	age
RBM4B	ERN1	0.0147697871238868	0.0860401707848626	0.171661527274483	0.863703633541679	0.970089505821507	0.0131881934749345	age
RBM5	AIF1	0.119121976042817	0.0820555650702581	1.45172330409061	0.146578556838547	0.625875884073091	0.203511782135405	age
RBM5	CCL3	0.0825360853052989	0.194785815790482	0.423727389853056	0.671764637519579	0.929561800264504	0.0317217316353364	age
RBM5	HIF1A	-0.135039352885805	0.0727925033321639	-1.8551271999755	0.0635780644477503	0.362899906079621	0.440213144197095	age
RBM5	HIST	-0.0331746501494622	0.072080440411744	-0.460244831468275	0.645340495124143	0.854613207365882	0.0682303997919314	age
RBM5	HSPA1A	-0.065002615046029	0.0653396158808231	-0.994842319927183	0.319812959826308	0.808167348721614	0.092498699744001	age
RBM5	IFI44L	-0.0528084753070801	0.122015610059883	-0.432800977523799	0.665159363128329	0.917587906133323	0.0373523190978257	age
RBM5	TMEM163	-0.0254639665952603	0.0572523398170084	-0.444767264999981	0.656487953223974	0.900242891189306	0.0456402993701143	age
RBM5	FRMD4A	-0.0882786013234375	0.0256006086238368	-3.44830088302046	0.000564125236353921	0.00383257882479246	2.41650890423083	age
RBM5	PICALM	0.014920986686197	0.026000760284492	0.573867322452743	0.566057587398604	0.834067374469952	0.078798866414192	age
RBM5	CD163	-0.0658458234366099	0.0369847671069702	-1.78034981932333	0.0750187286441771	0.269552929521292	0.569355943864956	age
RBM5	GPNMB	0.0475593752108947	0.0929870049570747	0.511462598809902	0.609027171260466	0.890700761977537	0.0502681761534766	age
RBM5	ERN1	-0.0342810045541807	0.0651382325699739	-0.526280852299067	0.598693084842774	0.906636831888357	0.042566641817202	age
RBM6	AIF1	-0.242233752529859	0.0828291706386359	-2.92449810449833	0.00345012180943085	0.158244249736046	0.800672062373972	age
RBM6	CCL3	-0.0579818622390507	0.11044863425777	-0.524966765127488	0.599606294909902	0.906972900684127	0.042405688969859	age
RBM6	HIF1A	0.0350898747281502	0.0622275377866932	0.563896242342629	0.572824747515261	0.845963750212471	0.0726482462044598	age
RBM6	HIST	0.0527450032302262	0.0627008493593894	0.841216726234469	0.40022653185469	0.705806115489401	0.151314582995326	age
RBM6	HSPA1A	0.0156041517486811	0.0548014202988785	0.28473991483393	0.77584340826815	0.951560487837401	0.0215635997058622	age
RBM6	IFI44L	-0.0945389978995177	0.0928462310810904	-1.01823193896744	0.308567744400216	0.757657859836962	0.120526867098219	age
RBM6	TMEM163	-0.0362900228040644	0.0384869925255753	-0.942916565381121	0.3457235810613	0.737861680157593	0.132025043562407	age
RBM6	FRMD4A	-0.109573829685631	0.0208044041828628	-5.26685737897219	1.38778938361627e-07	3.25222445429679e-06	5.48781948893939	age
RBM6	PICALM	-0.0335386216790364	0.0196198827074773	-1.7094200907865	0.0873731620361985	0.337440837870838	0.471802359243311	age
RBM6	CD163	0.00510547670062032	0.0254435168834519	0.200659237636321	0.84096503502407	0.939332019818011	0.0271808732417702	age
RBM6	GPNMB	0.00342946457930306	0.060610555711006	0.0565819689173436	0.954878198250453	0.988423017456085	0.0050571497149487	age
RBM6	MKI67	-0.0474373317646296	0.078703317014737	-0.602736117916696	0.546684250121154	0.855167698856676	0.0679487115331843	age
RBM6	ERN1	-0.152800426640841	0.0644856502901969	-2.36952602560743	0.0178109015247478	0.275624180862837	0.559682683881159	age
RBM7	AIF1	-0.157049667291523	0.106316470840817	-1.47719037369728	0.139624613460201	0.616955482117055	0.209746172382371	age
RBM7	HSPA1A	-0.045026517098918	0.138319082805514	-0.325526429077239	0.744782683386956	0.948075419741474	0.0231571130050743	age
RBM7	FRMD4A	0.0116459913178563	0.0965396542698906	0.120634276204244	0.903980718606877	0.954358287018673	0.0202885510157406	age
RBM7	PICALM	0.104453803632013	0.13403209258907	0.779319352658762	0.435791617381198	0.757239089159707	0.120766975574334	age
RBM7	CD163	-0.101938500234783	0.114889041813644	-0.887277834557386	0.374929336132964	0.665838012123107	0.176631414970768	age
RBM7	ERN1	0.217604777632093	0.104351450643246	2.08530668515607	0.0370414709918816	0.389524692513537	0.409465006585852	age
RBM8A	AIF1	-0.0259040413924289	0.0743094799892614	-0.348596725426854	0.727392086441103	0.956080668099611	0.0195054631292112	age
RBM8A	CCL3	-0.0659523430734327	0.140430905687915	-0.469642652736293	0.638610345985684	0.919775597440674	0.036318116872706	age
RBM8A	HIF1A	0.176666074439549	0.207848340359799	0.849975872473789	0.395338500558189	0.74525132962546	0.127697240456707	age
RBM8A	HIST	0.0253765134977886	0.161874369200108	0.156766717443812	0.87542870410439	0.955583810663014	0.0197312166024409	age
RBM8A	HSPA1A	-0.138930956947022	0.111279872545344	-1.24848235147296	0.211854467543831	0.731845899943242	0.135580355894857	age
RBM8A	IFI44L	0.193779161059714	0.155912342957052	1.24287248452865	0.213914826581206	0.683414784011749	0.165315630533927	age
RBM8A	TMEM163	-0.253803490086286	0.138627193926244	-1.83083479437174	0.067125205244032	0.395752645290494	0.402576173544001	age
RBM8A	FRMD4A	-0.272494060083248	0.118280562587885	-2.30379408181103	0.0212342055056781	0.0736062251476956	1.13308545423634	age
RBM8A	PICALM	-0.0149232249451378	0.11135846084781	-0.134010696910879	0.893394115824501	0.967681637815039	0.014267499800669	age
RBM8A	CD163	0.267723487999515	0.152981101176314	1.7500428872646	0.0801109136089364	0.281076933992621	0.551174792424375	age
RBM8A	GPNMB	-0.115975074155722	0.157992057687156	-0.734056356081944	0.462914391583158	0.824142567441981	0.0839976537183778	age
RBM8A	ERN1	-0.0422625867750204	0.0868361352870429	-0.486693547971918	0.626475518218385	0.912910092947437	0.039571991424583	age
RBMS1	AIF1	-0.0108418406829532	0.0904856232289595	-0.11981837883262	0.904627022626761	0.986121311292119	0.00606965546039161	age
RBMS1	CCL3	0.0763166492397227	0.126221000890843	0.604627191205066	0.545426735402071	0.88346536860127	0.053810469949124	age
RBMS1	HIF1A	-0.131409771184898	0.111985743989248	-1.17345089208422	0.240615038910963	0.630774638921948	0.200125776341342	age
RBMS1	HIST	-0.044878785473446	0.0907998504903894	-0.494260565750559	0.621122171067078	0.84122952294727	0.0750854941548815	age
RBMS1	HSPA1A	0.0943658146994931	0.0729484691896828	1.29359554419326	0.195805162378254	0.715668271549668	0.145288236378826	age
RBMS1	IFI44L	0.0844926273639757	0.10563829728453	0.799829508198148	0.423809583972721	0.831322254052859	0.080230593511104	age
RBMS1	TMEM163	0.036397879065193	0.0719545772765365	0.505845221288819	0.612965309936264	0.879825818734511	0.0556032976792253	age
RBMS1	FRMD4A	-0.0889205958004868	0.033220819205341	-2.67665271138741	0.00743616692307254	0.0316203675030831	1.50003308685057	age
RBMS1	PICALM	-0.0501443744809288	0.0354950875192253	-1.41271308188123	0.157740103536683	0.469735991503842	0.328146162591558	age
RBMS1	CD163	-0.0597715633091392	0.0614151473185925	-0.973238132916508	0.330434962638197	0.623404549950506	0.205230032326766	age
RBMS1	GPNMB	0.0108719589766188	0.0729159241780176	0.14910266994732	0.88147261912949	0.968364853684481	0.0139609814441448	age
RBMS1	MKI67	-0.230727200765213	0.11402342155868	-2.02350707960884	0.0430208944164374	0.267843585072035	0.57211875063956	age
RBMS1	ERN1	0.0168370433651791	0.067512306959847	0.249392208967069	0.803057411145007	0.961913981725807	0.0168637626109339	age
RBMS2	AIF1	0.0348122175176805	0.101359601254686	0.343452589461238	0.731258002096296	0.956857584763257	0.0191526962398804	age
RBMS2	HIF1A	-0.057230761953589	0.139474104237694	-0.410332529227473	0.681562032931087	0.891327567723409	0.0499626610465093	age
RBMS2	HIST	-0.164704802577093	0.125997362343277	-1.30720833765042	0.191141964629819	0.511459670942135	0.29118860511467	age
RBMS2	HSPA1A	0.176293553406642	0.110524563736228	1.59506219655726	0.110698328035672	0.607812171987023	0.216230607030234	age
RBMS2	IFI44L	0.307069905918941	0.185157625297759	1.65842430429279	0.0972318543458964	0.503583994866483	0.297928081287818	age
RBMS2	FRMD4A	-0.0166407930156901	0.0411600085208442	-0.404295179075653	0.685995670158698	0.834181281931608	0.0787395594494515	age
RBMS2	PICALM	0.0590815358283568	0.0374957730933187	1.57568522940748	0.115098363137622	0.397186888901631	0.401005095956245	age
RBMS2	CD163	0.148545792915234	0.0524067035338702	2.83448076102	0.00459002216233525	0.0363544758393744	1.43944211265423	age
RBMS2	GPNMB	0.389759886118191	0.166368607756539	2.34274897995515	0.0191422571120833	0.22625084447754	0.645409791122753	age
RBMS2	ERN1	0.0715297181751685	0.062799521889185	1.13901692279423	0.254696095927234	0.734624548357763	0.133934563278793	age
RBMS3	HSPA1A	-0.580589930035586	0.365398558711246	-1.58892233205111	0.112077928649865	0.612701878419643	0.212750788207241	age
RBMS3	FRMD4A	-0.139122501283864	0.276500073576078	-0.503155386125368	0.614855028780999	0.790194865018342	0.102265796853313	age
RBMS3	PICALM	-0.399801786740868	0.305446367380675	-1.30890994111119	0.190564858793533	0.517819003505404	0.285822015380307	age
RBMS3	CD163	-0.217550366077342	0.266879542828834	-0.815163139787265	0.414978933827377	0.703178901419904	0.152934168557686	age
RBMS3	ERN1	-0.457367732496753	0.157048086929333	-2.91227828010764	0.00358802824574985	0.117505113113946	0.929943235104094	age
RBMX	AIF1	0.0105994403859281	0.0627243841668775	0.168984367510542	0.865808937483566	0.97961652037759	0.00894389948818897	age
RBMX	CCL3	-0.0790710774528808	0.156035985960439	-0.506748984640815	0.612330955534759	0.908757571186278	0.0415519578542541	age
RBMX	HIF1A	0.0198697460249144	0.0764163360495382	0.260019611670907	0.794848645844427	0.937563238061901	0.0279994297174744	age
RBMX	HIST	0.114245693294978	0.0827428223338488	1.38073237137141	0.1673612641266	0.482738269913553	0.316288270368266	age
RBMX	HSPA1A	0.0400269380698761	0.0694843112926748	0.576057203780558	0.564576517004331	0.901247075942046	0.0451561313202752	age
RBMX	IFI44L	0.0103666820214369	0.12778230867468	0.0811276782283633	0.935340414189418	0.984153898451704	0.00693698284691885	age
RBMX	TMEM163	0.00667495470840209	0.0628585938519512	0.10619000997896	0.915431597012337	0.977366245623534	0.00994266386787772	age
RBMX	FRMD4A	-0.116984283233409	0.021272442329265	-5.499334840009	3.81226595831205e-08	1.03918232150786e-06	5.98330825005752	age
RBMX	PICALM	-0.0592699832548763	0.0307769088043984	-1.92579390060141	0.0541301133687309	0.254522112536479	0.594274480771628	age
RBMX	CD163	0.094432474894599	0.0404165999126539	2.33647746467247	0.0194663707667863	0.105920182539371	0.975021279454853	age
RBMX	GPNMB	0.111023437104805	0.0724478487825441	1.53246009330169	0.125408938085126	0.52529097158216	0.27960006355201	age
RBMX	MKI67	0.104513228550246	0.0990752023188372	1.05488786400767	0.291476613301641	0.664091262005549	0.177772234092942	age
RBMX	ERN1	-0.132473462182612	0.0896968082740948	-1.47690274304745	0.139701709550887	0.615400534456634	0.210842130916857	age
RBMX2	AIF1	0.158871831500711	0.124568494655071	1.2753773090108	0.202175726153136	0.695877611671519	0.157467135748018	age
RBMX2	HSPA1A	0.133218874764667	0.137507536756322	0.968811440501225	0.33263927742119	0.813321813534929	0.089737579635413	age
RBMX2	FRMD4A	-0.188738468905867	0.118954648742941	-1.5866422279446	0.112593697692847	0.26569537165659	0.575616010819344	age
RBMX2	PICALM	-0.182502229264511	0.125417337991635	-1.45515948741221	0.145625113609132	0.452060591160981	0.344803351376042	age
RBMX2	CD163	-0.140289432093309	0.104387098767993	-1.34393458338286	0.178969541577813	0.452323932657875	0.344550432934434	age
RBMX2	ERN1	-0.0218294222702243	0.105204173260973	-0.207495782663237	0.835622685954275	0.967617663461471	0.0142962123711017	age
RBMXL1	AIF1	-0.0180278376473232	0.107107349874888	-0.168315598027413	0.866335003468936	0.97961652037759	0.00894389948818897	age
RBMXL1	HSPA1A	0.0623865083486998	0.124652077658282	0.500485106391284	0.616733540607146	0.915612102593685	0.0382884754394819	age
RBMXL1	FRMD4A	-0.00510600639131466	0.105722873081705	-0.0482961372736118	0.96148023297253	0.981648977102225	0.0080437816231402	age
RBMXL1	PICALM	0.0364515508060662	0.145478189883301	0.250563681300315	0.802151464196706	0.939648136723534	0.027034743088642	age
RBMXL1	ERN1	0.0926975747215765	0.109297084562494	0.848124861634105	0.396368437145171	0.827675607206796	0.0821398438969482	age
RBP5	ERN1	0.295994270842456	0.163873187397377	1.80623978543053	0.0708808928666085	0.4894201505469	0.310318153719071	age
RBP7	CD163	-0.248071522517154	0.215198931010916	-1.15275443679862	0.249011190722081	0.541304393848898	0.266558447661227	age
RBPJ	AIF1	0.131781082462144	0.0783184498086125	1.68263139508224	0.0924464701380849	0.551912376212693	0.258129867104124	age
RBPJ	CCL3	0.229486733261556	0.120786785981117	1.89993244209208	0.0574419859353699	0.452564036947268	0.344319960270603	age
RBPJ	HIF1A	0.173208157113995	0.109320931824699	1.58440066529749	0.113102570627112	0.461423822387946	0.335899987481687	age
RBPJ	HIST	0.0805321352268198	0.0931801024379389	0.86426321843182	0.387443310818211	0.696573111745854	0.157033293652947	age
RBPJ	HSPA1A	0.401987553764757	0.0934154374518107	4.30322401446899	1.68330497170804e-05	0.00439540633494824	2.3570009702219	age
RBPJ	IFI44L	0.224461345276419	0.0949826041050169	2.3631837365529	0.0181186841207826	0.226270014631753	0.645372995063393	age
RBPJ	TMEM163	0.0393912018198064	0.0662304773495713	0.594759443026443	0.552004281164459	0.8557363729371	0.067660008001179	age
RBPJ	FRMD4A	0.00825596698950678	0.0349692050348664	0.236092498564811	0.813360894698384	0.908616790440485	0.0416192420665435	age
RBPJ	PICALM	0.130328492194476	0.0386489531530306	3.37210924390216	0.000745948539796875	0.0103674762445701	1.98432695107983	age
RBPJ	CD163	0.0599855719685949	0.0564759329875164	1.06214397523728	0.288170329045537	0.581729482171093	0.235278925509245	age
RBPJ	GPNMB	0.0673222412034547	0.0772307293072232	0.871702776956143	0.383370544940569	0.780861896249869	0.107425768939789	age
RBPJ	MKI67	0.0460218710376931	0.121598294687447	0.378474641901736	0.70507802808364	0.921084591600593	0.0357004827474248	age
RBPJ	ERN1	0.162197104719323	0.0864554528067154	1.87607721032865	0.0606446785442818	0.457110358407007	0.339978937214205	age
RBSN	AIF1	0.0803267041655243	0.101749099305477	0.789458626305509	0.429844002261156	0.85262086043092	0.0692440460036757	age
RBSN	HSPA1A	0.147789506244699	0.12128208963577	1.21856002554487	0.223011229087025	0.743258475840417	0.128860129563678	age
RBSN	FRMD4A	-0.069488811564321	0.0315757316410768	-2.20070313347619	0.0277570468483928	0.0904837201761073	1.04342955199572	age
RBSN	PICALM	0.116940659618543	0.0879308730153203	1.32991582601674	0.183546006449082	0.507564004100277	0.294509185188324	age
RBSN	CD163	-0.0539602282340636	0.108357793737663	-0.497981975940768	0.618496746206762	0.833911279792598	0.078880151695696	age
RBSN	ERN1	0.0492393859481288	0.100377190566177	0.490543575391923	0.623749302679041	0.912718682164563	0.0396630599355716	age
RBX1	AIF1	-0.064235438461059	0.0966406079352172	-0.664683716643412	0.506252810890889	0.885353231017119	0.052883423454596	age
RBX1	CCL3	0.0157575736380687	0.18726227539704	0.0841470798358023	0.932939493053387	0.98545095782255	0.00636498404513395	age
RBX1	HIF1A	0.256943070017967	0.205032693550369	1.25318097113544	0.21013985347767	0.594260206353522	0.226023350575886	age
RBX1	HIST	0.230482406622558	0.129336774547902	1.78203304843662	0.074743842563278	0.333126243283062	0.477391152766416	age
RBX1	HSPA1A	-0.1445229808304	0.12258967187198	-1.17891645049287	0.238431446521168	0.752236809600187	0.123645418832916	age
RBX1	IFI44L	-0.0997896100070535	0.129669793215025	-0.769567125333324	0.441556712187016	0.840524645060946	0.0754495480697705	age
RBX1	TMEM163	0.0551997075270147	0.0713097034658387	0.774084098575146	0.438881060294489	0.801299286973226	0.0962052437106446	age
RBX1	FRMD4A	0.0131343990416125	0.0313626700120447	0.418790843909919	0.675368996984166	0.827728196071374	0.082112250564544	age
RBX1	PICALM	0.0189870548426176	0.0295845340858573	0.641789888849197	0.521009615606238	0.810839426270053	0.0910651423233377	age
RBX1	CD163	0.129130197841178	0.0992329133566118	1.30128395381404	0.193161277632787	0.473379439558986	0.324790608848823	age
RBX1	GPNMB	-0.0202788987691231	0.124685201760522	-0.162640782408742	0.870801274768302	0.967970095175078	0.01413805973816	age
RBX1	MKI67	-0.0910452583654491	0.187503958220663	-0.485564460768893	0.627275999142895	0.888804863989306	0.0511935773818427	age
RBX1	ERN1	0.070393129800237	0.0824283754880005	0.853991473002941	0.393109714025812	0.826051361231668	0.0829929487982281	age
RC3H1	AIF1	0.00603954119415086	0.0732835722053444	0.0824133023596032	0.934318058281061	0.990397350949707	0.0041905299449821	age
RC3H1	CCL3	-0.0670554872313765	0.0939684804280291	-0.713595526137454	0.47547732480199	0.850092353245483	0.0705338903725956	age
RC3H1	HIF1A	-0.0416032906871175	0.0733434660054237	-0.56723922324643	0.570551662842793	0.845919584782177	0.0726709201114312	age
RC3H1	HIST	0.118641470414326	0.0724383262578675	1.63782732902999	0.101457718883423	0.382111211851756	0.417810219118938	age
RC3H1	HSPA1A	-0.0542665975084039	0.0630620482386933	-0.86052703684793	0.389498586402473	0.840972395968094	0.0752182592264448	age
RC3H1	IFI44L	-0.0999823644509202	0.0727852707452651	-1.37366205314864	0.169546622703444	0.630507912011971	0.200309459254928	age
RC3H1	TMEM163	-0.0447209334738034	0.0541769221475667	-0.825460947227545	0.409109945454662	0.776269587033603	0.109987428447195	age
RC3H1	FRMD4A	-0.111966682952966	0.0230849834672524	-4.85019550097569	1.23339845402352e-06	2.15981268028362e-05	4.66558391340781	age
RC3H1	PICALM	-0.0523261608293506	0.0192086685474663	-2.72409098527824	0.00644787406155618	0.0570812265655775	1.24350670330549	age
RC3H1	CD163	0.0265420794974413	0.0340707879814227	0.779027462232854	0.435963537771852	0.71741538028076	0.144229316955475	age
RC3H1	GPNMB	-0.0567077613467882	0.0667050543920861	-0.8501269036296	0.395254535468683	0.785244388978979	0.104995158201248	age
RC3H1	MKI67	0.042168663294404	0.161661053099162	0.260846149929123	0.794211153553853	0.949480841162807	0.0225137941299328	age
RC3H1	ERN1	0.0556019829494118	0.0517760448856	1.07389398074467	0.282870201438076	0.752130599760355	0.123706742080353	age
RC3H2	AIF1	0.0876279525919617	0.0966433425503161	0.906714837044666	0.364557615295645	0.821712864876384	0.0852799135848682	age
RC3H2	HIST	0.132858158645014	0.143461330430315	0.926090384401867	0.354399010653502	0.673681323243698	0.171545492612641	age
RC3H2	HSPA1A	-0.00384954071996319	0.107126255883651	-0.035934614611605	0.971334495213524	0.996703739973901	0.0014339121143163	age
RC3H2	IFI44L	0.0732469069184423	0.165793282419842	0.441796590605869	0.658636405935313	0.917587906133323	0.0373523190978257	age
RC3H2	TMEM163	-0.0904557829596056	0.0635386742806961	-1.42363346392777	0.15455260353299	0.563673696164897	0.248972231060556	age
RC3H2	FRMD4A	-0.0702593455810944	0.0263558421188842	-2.66579778647076	0.00768058758603478	0.032355284855329	1.49005477230436	age
RC3H2	PICALM	0.0184851839156345	0.0325931835895522	0.567148767927044	0.570613112001988	0.835740431680768	0.0779285869065353	age
RC3H2	CD163	0.103106592123195	0.0449407393800149	2.29427894479738	0.0217744811970038	0.11431234069165	0.941906882422027	age
RC3H2	GPNMB	0.123425788632438	0.153206457157905	0.805617406224771	0.420463486052091	0.80312584435622	0.0952163983983493	age
RC3H2	ERN1	0.0996363076023903	0.0480737353237998	2.07257262060649	0.0382120713017933	0.391184404339403	0.407618467903739	age
RCAN1	AIF1	-0.176134314213016	0.101740681167503	-1.73120832484927	0.0834146151087784	0.536920485625868	0.270090025679997	age
RCAN1	HSPA1A	0.037416425285049	0.12735103725356	0.293805422334736	0.768906591443613	0.950154722805315	0.0222056686172032	age
RCAN1	FRMD4A	0.122260545328938	0.100196781469465	1.22020431730332	0.222387430654913	0.424171845728653	0.372458161020939	age
RCAN1	PICALM	0.234179975413243	0.128072716516776	1.82849229548877	0.0674757009227726	0.291961572493446	0.534674305922409	age
RCAN1	CD163	0.040335082860063	0.125007299067279	0.322661821837736	0.746951368601186	0.899776435005996	0.0458653851211923	age
RCAN1	ERN1	0.125076960531898	0.100804149573216	1.24079178348756	0.214682677329051	0.701487828404856	0.153979860063228	age
RCAN2	FRMD4A	0.0433547606993194	0.0377648697538355	1.14801827682502	0.250961018870852	0.460710063849759	0.336572300821599	age
RCAN2	PICALM	0.0334386837451185	0.042069783069428	0.794838511288124	0.426707445843472	0.750071540422796	0.124897312436133	age
RCAN2	ERN1	0.17419677853323	0.227497817246488	0.765707472017159	0.443850380102993	0.852215570839179	0.0694505350642721	age
RCAN3	AIF1	0.0154586839824447	0.100291721061091	0.154137189180633	0.877501565923556	0.980261944714095	0.00865785701876451	age
RCAN3	HSPA1A	0.334218532856022	0.12123400776803	2.75680511606543	0.00583691280309372	0.171164861289538	0.766585387523229	age
RCAN3	FRMD4A	0.325259525881742	0.0930260782630463	3.49643381678434	0.0004715214443286	0.0033272937012065	2.47790886213581	age
RCAN3	PICALM	-0.00771549173344256	0.106372115960845	-0.0725330286395972	0.94217772162864	0.983880840877446	0.00705749636848769	age
RCAN3	CD163	0.226106734662231	0.230111291592741	0.982597303666446	0.325805671995052	0.617676572285974	0.209238870606415	age
RCAN3	ERN1	0.241506996273466	0.0907731770860777	2.66055462666522	0.00780120714893746	0.179290622857763	0.746442424033046	age
RCBTB1	AIF1	0.190559568021731	0.10182230947415	1.87149131664616	0.0612770123287817	0.491695601933685	0.308303676323371	age
RCBTB1	HIST	-0.104424530270432	0.162988746073845	-0.64068552452769	0.521727020863264	0.785151603627324	0.105046477953033	age
RCBTB1	HSPA1A	0.0192486703133176	0.131182942206879	0.146731503269396	0.883343951714056	0.976143812160066	0.0104861943962809	age
RCBTB1	IFI44L	-0.10381583758876	0.16806055806496	-0.617728744829187	0.536754160531055	0.885895346242413	0.0526175797313882	age
RCBTB1	FRMD4A	0.0358681676119501	0.0319132450098132	1.12392730983392	0.261043864559148	0.472367458251834	0.325720028900299	age
RCBTB1	PICALM	0.118368773976798	0.0396615848245094	2.98446909019254	0.00284070900881592	0.0302229660836481	1.51966291621971	age
RCBTB1	CD163	0.206766863952086	0.131700739046134	1.56997497090473	0.116420934286778	0.352077973658222	0.453361143966769	age
RCBTB1	GPNMB	-0.0016411695225692	0.195234754290229	-0.00840613408476185	0.993292954387918	0.99798383020557	0.000876495295178592	age
RCBTB1	ERN1	0.0725822030797381	0.0844106254359816	0.859870457123737	0.389860455242251	0.826051361231668	0.0829929487982281	age
RCBTB2	AIF1	-0.0208120581354641	0.0813072459285967	-0.255968061613365	0.797975499062503	0.972994304023194	0.0118897021145225	age
RCBTB2	CCL3	-0.0868578162457355	0.150718456151181	-0.576291838861532	0.564417938214485	0.889367790769632	0.0509186029557945	age
RCBTB2	HIF1A	-0.115145714397759	0.100926108360535	-1.14089125468336	0.253915179155341	0.640577099922667	0.193428591046827	age
RCBTB2	HIST	-0.0826899093365565	0.088184464989296	-0.93769247618153	0.348402471481642	0.669922390340093	0.173975506850415	age
RCBTB2	HSPA1A	-0.093615219267692	0.0845268350457545	-1.10752069703093	0.268068868952665	0.779533383086067	0.108165281655862	age
RCBTB2	IFI44L	-0.0611585069718805	0.104916165132514	-0.582927396313377	0.559942176934055	0.896408774941053	0.0474939008096382	age
RCBTB2	TMEM163	-0.145940687442532	0.0720314462934651	-2.02606909832064	0.0427577042391159	0.321700822370491	0.492547828900611	age
RCBTB2	FRMD4A	-0.150866262300933	0.0260285381867658	-5.79618652489828	6.7839809444569e-09	2.25128542460981e-07	6.64756944037273	age
RCBTB2	PICALM	0.0308064732467045	0.0327929164062569	0.939424626497281	0.347512774061048	0.687665768256261	0.162622594136142	age
RCBTB2	CD163	-0.0700684480676048	0.0499415408569849	-1.40300933582038	0.160614055035128	0.42433018458605	0.372296073741523	age
RCBTB2	GPNMB	0.188516431273457	0.0906166484848592	2.08037302665145	0.0374913313333661	0.31537189091955	0.501177017927048	age
RCBTB2	MKI67	0.00819146990715137	0.161387833827369	0.0507564276246095	0.959519611812773	0.98976058147486	0.00446984653299253	age
RCBTB2	ERN1	-0.051525439004399	0.0683118680223521	-0.754267750188584	0.450688463104683	0.85538733682968	0.067837183335346	age
RCC1	AIF1	-0.0197317057008249	0.171617835314005	-0.114974680019255	0.908465191347504	0.986121311292119	0.00606965546039161	age
RCC1	HSPA1A	-0.100754274141752	0.154196734447929	-0.653413799601415	0.51348954480743	0.888300892205838	0.0514399016871911	age
RCC1	FRMD4A	-0.0681585757557743	0.119335127355868	-0.571152662807483	0.567896163069176	0.759144531452941	0.11967553209284	age
RCC1	PICALM	0.135211926854271	0.165203290591822	0.818457830772562	0.413095811535061	0.742266788548433	0.129439970772689	age
RCC1	CD163	-0.035901686337913	0.150613519257993	-0.238369613264367	0.811594433335528	0.927407502597927	0.0327293950439453	age
RCC1	ERN1	-0.0105316607732219	0.123245226383298	-0.0854528900005267	0.931901346750074	0.986780191516119	0.0057795770598743	age
RCC2	AIF1	0.0568479422846567	0.0829785761404068	0.685091802352274	0.493285992870446	0.88012877210975	0.0554537813438333	age
RCC2	CCL3	0.20948590206315	0.150597139831106	1.3910350641326	0.164214794175998	0.645851329004143	0.189867442413602	age
RCC2	HIF1A	-0.0633764221455181	0.104284078625979	-0.607728648328203	0.543367459124705	0.831474215565693	0.08015121392632	age
RCC2	HIST	0.00584818052906852	0.0835159140896625	0.0700247442995107	0.944173964872845	0.982160605243396	0.00781748953706272	age
RCC2	HSPA1A	-0.0746215178493154	0.0715745547048381	-1.04257047992883	0.297147267242965	0.792690336112693	0.100896436367613	age
RCC2	IFI44L	-0.0335187308793422	0.124990402867082	-0.268170436373318	0.788568130150229	0.953877985338901	0.0205071742298578	age
RCC2	TMEM163	0.00346916686610213	0.0709922487260477	0.0488668400896738	0.961025415051534	0.985447479998464	0.00636651674695214	age
RCC2	FRMD4A	-0.0703845867156224	0.0301820982466992	-2.33199780016354	0.0197008068866865	0.0691751232562121	1.16005005836055	age
RCC2	PICALM	0.054905349041568	0.0297261363527119	1.84703953416936	0.0647414107619561	0.284169624818874	0.546422346107936	age
RCC2	CD163	0.0943706759232864	0.053471879685731	1.7648655045966	0.0775863723800931	0.275460041865953	0.559941390843833	age
RCC2	GPNMB	0.266114481342864	0.154192981016292	1.72585340518675	0.0843737891373104	0.448469680924473	0.348266912379717	age
RCC2	MKI67	-0.0824638620553813	0.185498362181794	-0.44455304664396	0.656642785612703	0.900684371581244	0.0454273729450539	age
RCC2	ERN1	-0.00621167568171208	0.0535168308700351	-0.116069572520037	0.907597403402457	0.979869701558537	0.00883167089562412	age
RCCD1	HSPA1A	0.114024360959864	0.153781917514223	0.741467935912028	0.458409766202221	0.870135402694822	0.0604131610967467	age
RCCD1	FRMD4A	-0.0726238571478081	0.106602415624338	-0.681259019530392	0.495707608964128	0.705044345373676	0.151783566206608	age
RCCD1	PICALM	-0.119638862293821	0.106245987265462	-1.12605534922365	0.26014209202194	0.600996443507513	0.221128097996649	age
RCCD1	ERN1	0.125877552177056	0.117301606609857	1.0731102140461	0.283221668736445	0.752130599760355	0.123706742080353	age
RCHY1	AIF1	-0.0566881884535206	0.0914950670071094	-0.619576446117207	0.53553667783635	0.897435808717006	0.0469966056097934	age
RCHY1	HSPA1A	0.0277237071052273	0.111451231934171	0.248751912599785	0.80355269018884	0.955907916856026	0.0195839415392031	age
RCHY1	FRMD4A	-0.0550062106999193	0.0285643691871893	-1.92569317177811	0.0541426969960909	0.153531023958739	0.813803853589406	age
RCHY1	PICALM	0.0091935464539869	0.0299831825562117	0.306623435879466	0.759130013135892	0.925928645982088	0.0334224796790113	age
RCHY1	CD163	0.0179106415788188	0.0512290464103077	0.349618875107833	0.726624743593289	0.89007817194381	0.050571849362994	age
RCHY1	GPNMB	-0.0596080245719077	0.149651902353849	-0.398311171688054	0.690400826504517	0.916755137556376	0.0377466475455624	age
RCHY1	ERN1	0.0257648841861912	0.0657760945279932	0.391705898185033	0.695275531492666	0.937458374618409	0.0280480068801071	age
RCL1	AIF1	0.256148928698658	0.16095396159058	1.59144221221611	0.111510090830703	0.579725686734165	0.236777456296887	age
RCL1	HSPA1A	0.0760820304789855	0.107967365045126	0.704676181058843	0.481011777562099	0.880796774741972	0.0551242843114282	age
RCL1	TMEM163	-0.0264570083299065	0.105693544877921	-0.25031810940266	0.802341352892798	0.94872815646328	0.0228582101864982	age
RCL1	FRMD4A	-0.0789471169616135	0.0400599935772041	-1.97072215724313	0.0487556647198551	0.141510707601267	0.849210697410316	age
RCL1	PICALM	-0.083298504465869	0.031874954575733	-2.61329013875005	0.00896751381913243	0.0728909801129653	1.13732621008434	age
RCL1	CD163	0.433144963592329	0.126876510805404	3.41390979971589	0.000640377729337906	0.00719636074389293	2.14288707418207	age
RCL1	GPNMB	0.248262775411803	0.162076573124336	1.53176224438895	0.125581116111706	0.52529097158216	0.27960006355201	age
RCL1	ERN1	0.0300905728847068	0.0777611018058343	0.386961760905105	0.698784517241146	0.9385705646205	0.0275330702208468	age
RCN1	AIF1	-0.00558641673201455	0.134918108053451	-0.0414059818404907	0.966972244069513	0.992819479292134	0.00312971049190751	age
RCN1	HSPA1A	0.318894168268583	0.139476356624487	2.28636720936972	0.0222327849841982	0.34149250015521	0.466618829835959	age
RCN1	FRMD4A	-0.0090556841621906	0.115603247500897	-0.0783341675770858	0.937562239160053	0.968812987133035	0.013760048021065	age
RCN1	PICALM	0.323526992088619	0.14957693897045	2.16294700450137	0.0305452559110432	0.176952473930334	0.752143361216451	age
RCN1	CD163	0.252605272229384	0.162441052688142	1.55505808445074	0.119932236438592	0.358659799445491	0.445317298700113	age
RCN1	ERN1	0.215948410708467	0.119849300081515	1.80183288981738	0.0715717013978204	0.490250207139159	0.309582214163238	age
RCN2	AIF1	-0.138028091259598	0.0933905305836101	-1.47796666746663	0.139416700287811	0.616512527225641	0.210058094332329	age
RCN2	HIST	0.263582230894135	0.152405935033223	1.72947484516713	0.0837241447754145	0.352817538161637	0.452449834715079	age
RCN2	HSPA1A	-0.0352682370937694	0.0837662113219426	-0.421031780442132	0.67373187535906	0.928758146603773	0.0320973637998226	age
RCN2	FRMD4A	-0.0485897292381226	0.0294145368234621	-1.65189509968301	0.098555937218351	0.241516757071874	0.6170527313664	age
RCN2	PICALM	-0.0321213567451039	0.0383929672835331	-0.836646891809295	0.402791079414086	0.734225592600971	0.134170481543192	age
RCN2	CD163	0.102539543419261	0.119347949958318	0.859164681547292	0.390249665895655	0.679083462602088	0.168076845572289	age
RCN2	GPNMB	-0.0701028598042812	0.13040941579168	-0.537559802554943	0.590880988009032	0.882176759486506	0.0544443876817514	age
RCN2	ERN1	-0.0241977402955517	0.0751724601352313	-0.321896346774087	0.74753122086916	0.949525740257363	0.0224932576776609	age
RCN3	AIF1	-0.179038296503764	0.0959013160881082	-1.8669013503347	0.0619153652723463	0.49222982561139	0.30783207469253	age
RCN3	HSPA1A	0.0526884906087339	0.127095546547906	0.414558118201836	0.678465413189227	0.930156854251769	0.0314438093041324	age
RCN3	FRMD4A	-0.159678042449966	0.115685157213899	-1.38028115529743	0.167500094869993	0.351324508378143	0.454291552792312	age
RCN3	PICALM	-0.0715607878714027	0.105034093849627	-0.681310089406337	0.495675300503439	0.798957913175923	0.0974760974780828	age
RCN3	CD163	-0.169861815447854	0.112693515061567	-1.5072900632752	0.131736323483716	0.379310602410967	0.421005017818633	age
RCN3	ERN1	-0.263106613948433	0.0863041355209635	-3.0485979884999	0.00229911919192369	0.0892895843792817	1.049199198563	age
RCOR1	AIF1	-0.0424652872875833	0.0773168947778261	-0.549236844154301	0.582842922609715	0.909828905742451	0.0410402695229657	age
RCOR1	CCL3	0.0274587867076297	0.116144238435132	0.236419706027569	0.813107006353674	0.960038561080297	0.0177113226603734	age
RCOR1	HIF1A	-0.0650483811517754	0.0883021638823839	-0.736656705699965	0.461331141405445	0.782581670275595	0.106470328415136	age
RCOR1	HIST	-0.0898512215644645	0.0738224254973718	-1.21712638075897	0.223556134887686	0.547184812874308	0.261865964972909	age
RCOR1	HSPA1A	-0.036060604554254	0.0970180281549326	-0.371689728600412	0.710123873381869	0.939704836471043	0.0270085379128957	age
RCOR1	IFI44L	0.186251737816275	0.135842079218883	1.37109015768351	0.170346852750048	0.630507912011971	0.200309459254928	age
RCOR1	TMEM163	-0.015511466975276	0.0575257009147971	-0.269644119560584	0.787434054586246	0.94335705633378	0.0253238976703088	age
RCOR1	FRMD4A	-0.0866124559915537	0.0308674289180244	-2.80594979975731	0.00501685074921093	0.0226522028833306	1.64488955729112	age
RCOR1	PICALM	-0.0580483769160443	0.0206661509590997	-2.80886252263073	0.00497168721386947	0.0465916705434818	1.33169171765203	age
RCOR1	CD163	-0.128536388267535	0.03654876577906	-3.51684620609481	0.000436706734808293	0.00528272078268877	2.27714234326765	age
RCOR1	GPNMB	-0.00804370730733074	0.0726655146345066	-0.110694974745435	0.911858231062593	0.978206360565917	0.00956951760377907	age
RCOR1	MKI67	0.0358348066447844	0.113846221940604	0.314765005232058	0.752940083870884	0.935702978710616	0.0288619879908389	age
RCOR1	ERN1	0.00348595796886059	0.0634361180768392	0.054952258658673	0.95617649835271	0.989830367006046	0.00443922659997363	age
RCOR3	AIF1	-0.0204921183212305	0.0747613728282378	-0.274100348161217	0.784007506284767	0.971878569622961	0.0123879941653951	age
RCOR3	HIF1A	-0.0072680693215045	0.0728196257298763	-0.0998092100674251	0.920495795989508	0.976932846886044	0.0101352881022778	age
RCOR3	HIST	0.047774562447428	0.0737702542082397	0.647612821186291	0.517235402636774	0.782470587407868	0.106531978339388	age
RCOR3	HSPA1A	0.00389597174102267	0.0803833814556275	0.0484673780882593	0.961343762388812	0.993824086564698	0.00269048179518344	age
RCOR3	IFI44L	0.00335288973001759	0.161657348977446	0.0207407194985325	0.983452486535194	0.998547808288961	0.000631137223887891	age
RCOR3	TMEM163	0.0145559331764473	0.0676579834464006	0.215139920449723	0.829658230532165	0.951203841283621	0.0217264045574562	age
RCOR3	FRMD4A	-0.114435008631261	0.029900648658953	-3.82717478595557	0.000129622474486401	0.00111033114201303	2.95454747913979	age
RCOR3	PICALM	0.0233614372936391	0.0276583941967174	0.844641851854572	0.398310834402475	0.730658864525641	0.136285342377521	age
RCOR3	CD163	-0.077884542092761	0.0471656949151025	-1.65129639736999	0.0986780675682578	0.317753212593136	0.497910049886721	age
RCOR3	GPNMB	0.137959862795003	0.0790806203789049	1.74454704748124	0.0810637450933554	0.445555348343314	0.351098338794302	age
RCOR3	ERN1	-0.0411021899339791	0.0665633225999764	-0.617490058015729	0.536911536909008	0.886050294599467	0.0525416256896061	age
RCSD1	AIF1	0.0281837333981869	0.0675138059064574	0.417451408934587	0.676348258851539	0.941624782541335	0.0261221198552401	age
RCSD1	CCL3	0.188534581927658	0.144431590808021	1.30535557264795	0.191771798995641	0.673091929546344	0.171925616655409	age
RCSD1	HIF1A	0.0179283113883091	0.113288091281148	0.158254157039474	0.874256530228767	0.965462002754758	0.0152648138769868	age
RCSD1	HIST	0.176083085784202	0.0663670322123459	2.65317100847318	0.00797394609322397	0.11617288818606	0.93489521346908	age
RCSD1	HSPA1A	0.0364006485078083	0.073818593889416	0.493109480821842	0.621935232237744	0.916413470485249	0.0379085356825353	age
RCSD1	IFI44L	0.156112986087451	0.117188038379987	1.33215802777796	0.182808265496791	0.644362046733054	0.190870047675261	age
RCSD1	TMEM163	0.101004022293221	0.0624444172951542	1.61750283961828	0.105769783222433	0.482602412077715	0.316410511790218	age
RCSD1	FRMD4A	-0.0591468140188228	0.0262157241627649	-2.25615793222417	0.0240607420780046	0.0809789017951564	1.09162811726306	age
RCSD1	PICALM	0.0685653149140395	0.0321514798781161	2.13257104102099	0.0329599310175296	0.186924801089199	0.728333072823368	age
RCSD1	CD163	0.138152973586656	0.0416906757320216	3.31376191824456	0.000920498496730913	0.00969775182561345	2.01332893407342	age
RCSD1	GPNMB	0.195188723314168	0.0835833031235393	2.33525974710131	0.0195298556230173	0.228714318374143	0.640706646078739	age
RCSD1	MKI67	0.2362534297273	0.0939873955224342	2.51367141747117	0.0119481696897946	0.138982917697417	0.857038575326107	age
RCSD1	ERN1	-0.021571048850826	0.118624951680825	-0.181842424761238	0.855706389384379	0.969364203204795	0.0135130219948073	age
RDH10	HSPA1A	-0.445517639421867	0.197633283977613	-2.25426421327054	0.0241795512538353	0.355686360223079	0.448932788717593	age
RDH10	ERN1	0.0958964352459076	0.188117009354656	0.509770145585903	0.610212503501587	0.911739743554778	0.0401291135010118	age
RDH11	AIF1	-0.0364441080619806	0.0958493701122847	-0.380222718410015	0.70378009654508	0.950030222269816	0.0222625787572173	age
RDH11	HIF1A	0.167960941575373	0.237185140955174	0.708142765179021	0.478856604709513	0.796287336892952	0.0989301906673695	age
RDH11	HIST	0.0634859561654131	0.145109443172863	0.4375039609916	0.661745904109322	0.862542102435946	0.0642196969395134	age
RDH11	HSPA1A	-0.116699470374144	0.108414564144259	-1.07641875697495	0.281740017363674	0.788055410886797	0.103443244697856	age
RDH11	TMEM163	0.222828817742884	0.14699971587992	1.51584522738062	0.12955849280043	0.516963316497374	0.28654027316911	age
RDH11	FRMD4A	-0.0482894295856741	0.087974856527858	-0.548900350526663	0.583073837613422	0.76871145892332	0.114236645000624	age
RDH11	PICALM	-0.019702483736568	0.0800140957348274	-0.246237660447523	0.805498264034304	0.940299020198117	0.0267340164308449	age
RDH11	CD163	0.0592324589252825	0.095845427581578	0.617999840157918	0.536575443981438	0.787397046296758	0.103806218678917	age
RDH11	GPNMB	-0.124456755527791	0.161603162306471	-0.770138119523715	0.44121796598958	0.811762979108855	0.0905707588026165	age
RDH11	ERN1	0.0670753141541669	0.0914519975801473	0.733448321841008	0.46328503616036	0.859380709547614	0.0658143991173835	age
RDH12	ERN1	0.130215158782134	0.207475521259973	0.627616973758416	0.530254886645604	0.885174606115128	0.052971053604093	age
RDH5	ERN1	0.113818924277759	0.130967128893474	0.869064819847559	0.384811677629463	0.822369415873431	0.0849330495700907	age
RDX	AIF1	-0.0266803945051532	0.0718630134122942	-0.37126740500126	0.710438372829867	0.952199851045671	0.021271890798967	age
RDX	CCL3	0.120508007199741	0.111391788810294	1.08183923148027	0.279323970893098	0.759721870369182	0.119345371234339	age
RDX	HIF1A	-0.0549107901532026	0.0797881647680079	-0.688207208586151	0.491322305106099	0.798542464797352	0.0977019840504862	age
RDX	HIST	0.239175302934825	0.0773495874572688	3.09213417675893	0.00198723003124764	0.0516920684491811	1.28657608926601	age
RDX	HSPA1A	0.0767062765620945	0.0642548653531518	1.19378160922925	0.232563407423634	0.749776517674549	0.12506816541362	age
RDX	IFI44L	-0.0415556793965397	0.103662811956526	-0.400873549657973	0.688513224747018	0.922116105102815	0.035214392795753	age
RDX	TMEM163	-0.00646334183071927	0.0628195888769368	-0.102887362783938	0.918052367507272	0.977675529201919	0.00980525488328631	age
RDX	FRMD4A	0.00355257035369831	0.0317041873203858	0.112053664009675	0.910780856726665	0.957380888945218	0.0189152460711941	age
RDX	PICALM	-0.00766872681584461	0.0352688588080086	-0.217436205055301	0.827868418502833	0.948936507398425	0.022762844905667	age
RDX	CD163	0.0264048081656737	0.0441119131938371	0.598586781979856	0.549448472633194	0.795930442520914	0.0991248842086655	age
RDX	GPNMB	0.0647328594142563	0.0730897595947057	0.885662502835011	0.375799419959627	0.778430766050245	0.108780007706556	age
RDX	MKI67	0.279250716632819	0.125146152272175	2.23139674342914	0.0256548603862035	0.194868137911679	0.710259164783543	age
RDX	ERN1	0.0320886208822425	0.0779152223757164	0.411840201488579	0.680456553095307	0.931437317896576	0.0308463661113716	age
RECK	AIF1	0.0689064703344166	0.107231686973636	0.642594295391042	0.520487385618512	0.892177070723947	0.0495489424775286	age
RECK	CCL3	-0.127360665772387	0.179613009474899	-0.709083747022153	0.478272508273277	0.850092353245483	0.0705338903725956	age
RECK	HIF1A	-0.0319659534669713	0.0950687608285489	-0.336240350546065	0.736689627087905	0.919205337357199	0.0365874625856006	age
RECK	HIST	0.079942452257637	0.0847539272079458	0.943230064861729	0.345563238471667	0.668390004290398	0.174970053563181	age
RECK	HSPA1A	-0.0104992936439455	0.0832113071330544	-0.126176285479534	0.899592382766814	0.979458989581981	0.00901374340697834	age
RECK	IFI44L	-0.0971667570446987	0.114433000957964	-0.849114820299015	0.39581740452546	0.817261658987868	0.0876388750939033	age
RECK	TMEM163	0.102384738970576	0.0676870902071257	1.51261841301308	0.130376614310791	0.518572648398492	0.285190393395561	age
RECK	FRMD4A	-0.116524583050935	0.0315880855097828	-3.68887766290385	0.000225245487199815	0.00176970605878596	2.75209886225308	age
RECK	PICALM	-0.000915567690262107	0.0316264687044597	-0.028949412557495	0.976904936595253	0.994933292321326	0.00220603658888223	age
RECK	CD163	0.129014148269381	0.0523455852386495	2.46466149305984	0.0137142746645006	0.0818633454569189	1.08691051129359	age
RECK	GPNMB	0.263088224692318	0.0852209629055865	3.08713039283286	0.00202098924653151	0.0674455626979732	1.17104661766259	age
RECK	ERN1	0.00541097400918213	0.0573035869329656	0.0944264451632312	0.924770409451866	0.984770854788968	0.00666481323639686	age
RECQL	AIF1	-0.0650252106954574	0.0874659424456776	-0.743434631552076	0.457218583816784	0.863016417561974	0.0639809424206511	age
RECQL	HSPA1A	-0.0481209834761084	0.115113111950861	-0.418032165585534	0.675923599908722	0.929743574159622	0.0316368145464695	age
RECQL	IFI44L	-0.161047453437446	0.135661543531823	-1.1871267954405	0.235177610457855	0.701227520426969	0.154141047890514	age
RECQL	TMEM163	-0.0576216685138927	0.183344255327823	-0.314281286920411	0.753307409589247	0.94018054551569	0.0267887396002208	age
RECQL	FRMD4A	0.0169172203366603	0.0315225916988103	0.53666971606585	0.591495778244014	0.774317080421668	0.111081160662772	age
RECQL	PICALM	0.0191312134680878	0.0324629225530575	0.589325050349969	0.555643243646033	0.82997878871834	0.0809330064917458	age
RECQL	CD163	-0.0107881171163305	0.0956754764846609	-0.11275739105475	0.910222899844894	0.966969719400272	0.0145871256101474	age
RECQL	GPNMB	0.113582233061462	0.132732090020551	0.85572549218411	0.392149636228467	0.783992185819324	0.105688265979415	age
RECQL	ERN1	-0.0283657231903478	0.0661398446026742	-0.428874959727391	0.668014223900303	0.926423018330872	0.0331906628028569	age
RECQL5	HSPA1A	0.0272450801514652	0.142039342039416	0.191813618398096	0.847888203104763	0.965997783166458	0.0150238702301375	age
RECQL5	FRMD4A	0.0629810258333153	0.10204310139475	0.617200231789069	0.537102662863094	0.736025340614256	0.133107233081677	age
RECQL5	PICALM	0.0690756048983055	0.121185516562197	0.569998848524552	0.568678479079546	0.834967503352022	0.0783304267793111	age
RECQL5	ERN1	-0.0390403224226753	0.0887164809063876	-0.440057157630836	0.659895710297922	0.923279851539823	0.0346666418146093	age
REEP1	ERN1	-0.0748605470985382	0.175828211178859	-0.425759589980627	0.670283035418455	0.926562270268094	0.0331253882986116	age
REEP3	AIF1	0.0283351559896519	0.0892541532733062	0.317465966013778	0.750890060018417	0.962646272294435	0.0165332665739419	age
REEP3	CCL3	-0.38214864496328	0.155837463122648	-2.45222578259323	0.014197554607065	0.244804571812138	0.611180475847377	age
REEP3	HIF1A	-0.228926115363783	0.198994246731557	-1.15041574881612	0.249972676687681	0.640577099922667	0.193428591046827	age
REEP3	HIST	0.0773577422141507	0.0963628681512629	0.802775422714905	0.422104550064148	0.7212072965268	0.141939888126429	age
REEP3	HSPA1A	0.0620565419803288	0.0910725171051362	0.681397022426527	0.495620306439426	0.88295813180723	0.0540598893512935	age
REEP3	IFI44L	0.404305060434669	0.143561890198967	2.81624224837336	0.00485890139381908	0.106786331460186	0.971484332993909	age
REEP3	TMEM163	-0.118973233360937	0.0712641469988882	-1.66946828624488	0.0950246103886365	0.462513151038529	0.334875914076808	age
REEP3	FRMD4A	-0.0393192963461888	0.0249017044280756	-1.57898012402147	0.114340616107396	0.26834984853494	0.571298645506286	age
REEP3	PICALM	0.0210105589339477	0.0340612766849457	0.616845901822404	0.537336372271648	0.821322213334555	0.0854864311625028	age
REEP3	CD163	0.13916645305191	0.0522395746011182	2.664004332243	0.00772165682561098	0.0542826174304511	1.26533921944643	age
REEP3	GPNMB	0.0284243508647351	0.132810927354695	0.214021176049941	0.830530543663972	0.959914910434665	0.0177672623421965	age
REEP3	ERN1	0.122106394546556	0.0536413893902718	2.27634660351845	0.0228252728589877	0.306901603719938	0.513000842148497	age
REEP4	AIF1	-0.0998736400595074	0.0952698104377605	-1.0483241186331	0.294489301104878	0.775783794217708	0.110259296861942	age
REEP4	HSPA1A	-0.18971443814307	0.129153709288757	-1.46890429386673	0.141858749844842	0.652594647059777	0.185356492855737	age
REEP4	FRMD4A	-0.100052468245037	0.0902244106399909	-1.10892903079479	0.267460798927354	0.480588875921908	0.318226285928381	age
REEP4	PICALM	-0.145838677877556	0.101420582182557	-1.43795938397442	0.15044557868234	0.459170415920195	0.33802610104672	age
REEP4	CD163	-0.0010536652736942	0.10906029114678	-0.00966130992879993	0.992291509890445	0.996154574654899	0.00167326628413522	age
REEP4	GPNMB	0.0408801128001538	0.172753786354624	0.236638013341347	0.812937627242987	0.959874369957663	0.0177856044650932	age
REEP4	ERN1	-0.276847474038974	0.0956850115514832	-2.89332121666743	0.00381191235172671	0.120675904056027	0.918379438935016	age
REEP5	AIF1	-0.0690341670278485	0.0709986469473395	-0.972330741444297	0.330886035027042	0.797450859392252	0.0982960695903086	age
REEP5	CCL3	-0.0647857779516228	0.147626047701005	-0.438850588771686	0.660769801483895	0.927240904183518	0.0328074182121119	age
REEP5	HIF1A	0.0542032127397025	0.267130887857122	0.202908818124745	0.839206301788527	0.958972144051832	0.0181940079078358	age
REEP5	HIST	0.404464723829443	0.118704575849931	3.40732209296443	0.000656036604889174	0.0250621515153821	1.60098164877884	age
REEP5	HSPA1A	-0.0224977900334797	0.100947705882822	-0.222865788149705	0.8236399638302	0.960246303202169	0.0176173561252849	age
REEP5	IFI44L	0.406889356924467	0.115885492187519	3.51113283676669	0.000446201371754224	0.0295627315624959	1.52925544011108	age
REEP5	TMEM163	-0.0568565584118475	0.0693086129411894	-0.820339002601194	0.412022877899789	0.779254124779041	0.10832089022015	age
REEP5	FRMD4A	-0.11330599073473	0.0261100423756445	-4.33955598786855	1.42770890049583e-05	0.000174169475252004	3.75902795662588	age
REEP5	PICALM	-0.0635333895524454	0.0351090992288812	-1.80959896288601	0.0703580008882954	0.29854696689876	0.524987336693967	age
REEP5	CD163	0.178949722188559	0.0484862370978062	3.69073231704046	0.000223609357470468	0.00295881733417408	2.52888184565686	age
REEP5	GPNMB	-0.0972910642634604	0.136674237390851	-0.711846402956209	0.476559894560723	0.832445890771595	0.0796439861736327	age
REEP5	MKI67	-0.163608230333938	0.156225485555914	-1.04725698084249	0.294981071295551	0.666778561367763	0.176018372295381	age
REEP5	ERN1	0.0719198684006075	0.0913373781869554	0.787408942847003	0.431042513360086	0.845950384858945	0.0726551076629284	age
REL	AIF1	0.0601030600598131	0.0898693117071949	0.668782912855014	0.5036339681703	0.884524977876898	0.0532898986491803	age
REL	CCL3	0.0299783098882423	0.102328622542628	0.292961139741269	0.769551855104831	0.952292515268556	0.0212296290798732	age
REL	HIF1A	-0.0371744885188822	0.100296115745625	-0.370647340054181	0.710900217292453	0.903853881639623	0.0439017725409305	age
REL	HIST	0.347408007422217	0.0837530641240476	4.14800355134072	3.35387197852211e-05	0.00326332316745446	2.4863399158252	age
REL	HSPA1A	0.109567072559799	0.0781270370614282	1.40242196147348	0.160789279079966	0.680403822531907	0.167233255171387	age
REL	IFI44L	0.0694338555431256	0.104564615254117	0.664028221921772	0.506672248362882	0.878008428635663	0.0565013149681702	age
REL	TMEM163	0.0800164989588668	0.0563790882160569	1.41925847846681	0.155823672602408	0.564482933907135	0.248349183627406	age
REL	FRMD4A	0.0644756293560307	0.0428889195610718	1.50331670780889	0.132757393672728	0.298872099405047	0.524514625743572	age
REL	PICALM	0.105138104924976	0.0274042515836048	3.83656180517177	0.000124768806782376	0.00241408789724154	2.61724692123452	age
REL	CD163	0.0747613259423781	0.050333072411883	1.48533205623919	0.137455884179417	0.388140176958193	0.411011400475277	age
REL	GPNMB	-0.0466899996523719	0.0809142966681243	-0.577030284819433	0.563918997358741	0.870163312334158	0.0603992313015318	age
REL	MKI67	-0.106280477295203	0.109871036715137	-0.967320237186404	0.333383970064706	0.712817192380544	0.147021834131173	age
REL	ERN1	0.051703202470109	0.0902151336021142	0.57311008037899	0.566570162361151	0.896005596687504	0.0476892776114143	age
RELA	AIF1	-0.024488906052601	0.114934243594053	-0.213068840815585	0.831273268018273	0.974411547120046	0.0112575781381254	age
RELA	HSPA1A	-0.0942910446640084	0.126446133659535	-0.745701287458052	0.455847881285532	0.869599029765565	0.0606809534752306	age
RELA	FRMD4A	-0.0574113605269082	0.0939664012909668	-0.610977538121674	0.54121445074449	0.738821423839417	0.131460519674217	age
RELA	PICALM	-0.0922938809302461	0.0923069391217861	-0.999858535104032	0.317378973432052	0.658304264822358	0.181573331323208	age
RELA	CD163	-0.148759659721806	0.116721781548038	-1.27448071601429	0.202493102630626	0.485507581260938	0.313803984140972	age
RELA	ERN1	-0.00870628797304578	0.115356292536374	-0.075473021727883	0.939838361843747	0.988627366542008	0.00496737185047652	age
RELB	AIF1	-0.160201419518828	0.142682878914962	-1.12277955657389	0.261531129897476	0.753369138142802	0.122992174693953	age
RELB	CCL3	0.368468338880641	0.208775216148871	1.76490459776556	0.0775798008495125	0.489312489334897	0.310413699057136	age
RELB	HSPA1A	0.00819758675088492	0.165322630437445	0.0495853878515847	0.960452791112994	0.993529769444708	0.00281911545716482	age
RELB	FRMD4A	-0.0326529672628474	0.133616557241776	-0.244378151457402	0.806937961497712	0.904635978333898	0.0435261438937031	age
RELB	PICALM	0.0949897297457838	0.14675928677566	0.647248510351427	0.517471119854318	0.809253713619067	0.0919152989682463	age
RELB	CD163	0.22883069382168	0.14679274771332	1.55886920427824	0.119027340495384	0.356537305819715	0.447895021593341	age
RELB	ERN1	0.0272066547223216	0.122923481055378	0.221330005371917	0.824835488352728	0.965830264030401	0.0150991902221944	age
RELCH	AIF1	-0.220165684636025	0.0805295947775531	-2.73397233953789	0.00625753008783584	0.207294209562603	0.683412829069342	age
RELCH	CCL3	-0.017484672612504	0.103016432604029	-0.169727024810799	0.865224819698319	0.973498748561268	0.0116646024318643	age
RELCH	HIF1A	-0.00734450663020851	0.0765006046056163	-0.0960058638499874	0.923515915399363	0.978766177767492	0.00932104653595553	age
RELCH	HIST	0.00732923999884784	0.0788202562431299	0.0929867568083003	0.925914082171962	0.973159000451963	0.0118161963426905	age
RELCH	HSPA1A	-0.0352852173745056	0.0678184902518273	-0.520289042759322	0.602862131760827	0.913756141965962	0.0391696908406924	age
RELCH	IFI44L	-0.175961478675168	0.0849470601931095	-2.07142517086708	0.0383190806564084	0.338896464704312	0.469932961606462	age
RELCH	TMEM163	0.00699611935710605	0.0565183757809626	0.123784862187469	0.901485617848526	0.973861967190395	0.0115025945954038	age
RELCH	FRMD4A	-0.0329266087063235	0.023166673096857	-1.42129206764655	0.155231868615607	0.333704567390879	0.476637849146584	age
RELCH	PICALM	0.0162721053814237	0.0243054923745015	0.669482647407484	0.50318764631084	0.801967862547485	0.0958430349551623	age
RELCH	CD163	-0.0140548070123859	0.0319891429526144	-0.439361787003965	0.660399410573863	0.857737723274055	0.0666454892467115	age
RELCH	GPNMB	0.0617036991255733	0.0709031695849542	0.870253043506633	0.384162133971462	0.780861896249869	0.107425768939789	age
RELCH	MKI67	-0.0879406940594418	0.10018848260397	-0.877752529769894	0.380078030734147	0.743702467064218	0.128600777836707	age
RELCH	ERN1	0.0117020343168411	0.0517745468259645	0.226019058287008	0.821186597468996	0.965753674844621	0.0151336306211908	age
RELL1	AIF1	0.0650065386823354	0.106444652022655	0.610707418804841	0.54139329371378	0.89916877770695	0.0461587817405401	age
RELL1	HIF1A	-0.219283752897644	0.110494615743402	-1.98456505253505	0.0471928837582198	0.308248336716357	0.51109925814458	age
RELL1	HIST	0.110718911260314	0.135510039460227	0.817053199167659	0.413898026753039	0.715305524301228	0.14550842088836	age
RELL1	HSPA1A	0.151267321770411	0.101270279160293	1.49369906970417	0.135254291810621	0.645627725349128	0.1900178278715	age
RELL1	TMEM163	0.245328303037172	0.178452598202656	1.37475332669895	0.169207932447006	0.581192463622325	0.235680025875149	age
RELL1	FRMD4A	0.0531838234003452	0.0340283754908788	1.56292572399176	0.118070066308589	0.274388589455147	0.561633952876739	age
RELL1	PICALM	0.0629536221417512	0.0330547649318704	1.90452487777498	0.0568418598213101	0.263207375433613	0.579701945357316	age
RELL1	CD163	-0.124458226279998	0.0672631936936015	-1.85031693331321	0.0642678834621545	0.243250534813475	0.613946196213627	age
RELL1	GPNMB	-0.0344946927146846	0.143539073959992	-0.240315697761148	0.810085526484723	0.959252481036873	0.0180670688570582	age
RELL1	ERN1	0.00083651528421229	0.0582701536322831	0.014355810514782	0.98854611385435	0.997125231148119	0.00125029426493008	age
RELL2	ERN1	-0.145317974952183	0.124047733517101	-1.17146819882969	0.241410633260514	0.722349723344508	0.141252489208811	age
RELT	AIF1	-0.0276141817082143	0.107039436302065	-0.257981382023418	0.79642127598805	0.972994304023194	0.0118897021145225	age
RELT	HSPA1A	0.0902912757763076	0.157774081358953	0.57228205671428	0.567130903835482	0.901376751330965	0.0450936476172517	age
RELT	FRMD4A	0.112454607809302	0.0970975139095246	1.15816155616597	0.246798113508565	0.456672923074959	0.340394737698324	age
RELT	PICALM	0.0210374275710878	0.110460998635127	0.190451180335407	0.848955595396905	0.957171816765978	0.0190100973582371	age
RELT	CD163	0.0397441607105965	0.116592726580561	0.340880275092761	0.733193714636243	0.893646418327614	0.0488342809175466	age
RELT	ERN1	0.0913579040356922	0.0686398897046907	1.33097393408907	0.18319758784269	0.669587725270635	0.174192516329151	age
RENBP	AIF1	0.116844647652877	0.101489059422773	1.15130289232593	0.249607647677019	0.745532217610649	0.127533584098049	age
RENBP	HSPA1A	-0.102375129675332	0.138499098899163	-0.739175420555392	0.459800484088164	0.870135402694822	0.0604131610967467	age
RENBP	FRMD4A	0.0380898806711658	0.0931804349107534	0.408775519320634	0.682704406949653	0.832204922470993	0.0797697196946371	age
RENBP	PICALM	0.138908519320341	0.120210990725614	1.1555392604442	0.247869664875947	0.589586397378294	0.229452544843194	age
RENBP	CD163	-0.0863956979580195	0.155375200459882	-0.556045608966579	0.578179676161872	0.814108829564954	0.0893175350121868	age
RENBP	GPNMB	-0.162705409053347	0.166734635396315	-0.975834496933458	0.329146486631356	0.741974152256331	0.129611223734412	age
RENBP	ERN1	0.0850468698415041	0.10752423861592	0.790955331897717	0.428970057844372	0.845950384858945	0.0726551076629284	age
REPIN1	AIF1	-0.134444012933802	0.109476103426025	-1.22806721034466	0.219421738765343	0.713527657510217	0.146589188251822	age
REPIN1	HSPA1A	-0.242091167090263	0.178761713658546	-1.35426743308516	0.175651072212561	0.693800020904338	0.158765691408576	age
REPIN1	FRMD4A	-0.0286274925948487	0.124447056333553	-0.230037523090294	0.818062612255437	0.910867228169446	0.0405449230003175	age
REPIN1	PICALM	0.0858132567364947	0.126664884638418	0.677482610760356	0.498099799461674	0.800232857936639	0.0967836202556991	age
REPIN1	CD163	-0.13937675251112	0.131099507642018	-1.06313711636282	0.287719774583484	0.581438397737903	0.235496291149966	age
REPIN1	ERN1	-0.132117483179912	0.128325138384248	-1.02955262580204	0.303220063726631	0.764847267553196	0.116425280508111	age
REPS1	AIF1	0.0194891695960314	0.146967391009026	0.132608801600312	0.894502771232192	0.985730788265698	0.0062416785017611	age
REPS1	HIF1A	-0.111664593576927	0.102993675911363	-1.08418883575946	0.278281080678978	0.654306483380605	0.184218776350773	age
REPS1	HIST	0.0854870902644454	0.0829372876750089	1.03074374218057	0.302661006249037	0.629370658343443	0.201093508033173	age
REPS1	HSPA1A	0.0738726971049403	0.0682634518009917	1.08217054889491	0.279176752341322	0.7868353039004	0.104116162294691	age
REPS1	IFI44L	0.270426897916436	0.156910135047047	1.72345080090175	0.0848070349357383	0.479754992132852	0.318980497479472	age
REPS1	TMEM163	-0.0766879526858746	0.0719476675359273	-1.06588518172018	0.286475548329798	0.688211434233222	0.162278116104597	age
REPS1	FRMD4A	-0.0518975516850524	0.0217366184389232	-2.38756326476802	0.0169604833411467	0.0615458937462331	1.21080091727111	age
REPS1	PICALM	0.0444386108568469	0.0281249668754709	1.58004135804348	0.114097395395946	0.3951328882024	0.403256821064218	age
REPS1	CD163	0.0485625773037427	0.0505669920633694	0.960361202479381	0.336873457332218	0.628365837900894	0.201787434094233	age
REPS1	GPNMB	0.0286395021328286	0.091680466812962	0.312383903882779	0.75474878159615	0.935414408633135	0.0289959447314834	age
REPS1	ERN1	0.0161330854933925	0.0662933370322685	0.243359079744916	0.80772724064879	0.962196700970852	0.0167361364717117	age
REPS2	AIF1	0.253461453390003	0.167492357860434	1.5132717493965	0.130210645581482	0.605155206628054	0.218133225781394	age
REPS2	HIF1A	0.192816363826222	0.151551598108777	1.27228195698621	0.203272956972082	0.587213813731746	0.231203736544119	age
REPS2	HSPA1A	-0.0979399962579968	0.193935302609572	-0.505013759434857	0.613549171883084	0.914972330964196	0.0385920389294632	age
REPS2	FRMD4A	-0.101641547547678	0.0424502060855971	-2.39437112137281	0.0166488933153047	0.0606116787324728	1.21744368737832	age
REPS2	PICALM	0.074570169494317	0.049539497331755	1.5052669790922	0.132255451141309	0.428751182556006	0.367794669102316	age
REPS2	CD163	-0.203423124831837	0.0819431740835205	-2.48249017818736	0.0130467664524664	0.0789731671135245	1.1025204448368	age
REPS2	ERN1	0.037927913425324	0.138357137026809	0.274130516432808	0.783984323040804	0.957152659357825	0.01901878967425	age
RER1	AIF1	0.0869002563041292	0.0811114666063385	1.07136832731537	0.284003848250834	0.768043626600669	0.114614110367167	age
RER1	CCL3	0.143993878370174	0.146606437809182	0.982179776836209	0.326011288710555	0.784186797375086	0.105580473787169	age
RER1	HIF1A	0.223899770521725	0.233554051386169	0.95866361209688	0.337728235267556	0.705085389334659	0.151758284609693	age
RER1	HIST	0.245690240751338	0.111068829968614	2.21205392026517	0.0269629394999462	0.207764697188096	0.682428244646513	age
RER1	HSPA1A	0.0303172644926434	0.109252910821665	0.277496171631808	0.781399145039225	0.952684952229905	0.0210506944603016	age
RER1	IFI44L	0.141651893000778	0.148174978756613	0.955977143978204	0.339083781955925	0.776951057248364	0.109606338002728	age
RER1	TMEM163	0.0407168902592922	0.183265187437776	0.222174712112833	0.824177878991074	0.950357421773282	0.022113029331671	age
RER1	FRMD4A	-0.0927538283946466	0.0357100251222355	-2.59741705801522	0.00939278015234027	0.0381785338012255	1.41818075415775	age
RER1	PICALM	-0.0216256877714453	0.0319539914820015	-0.676775788202428	0.49854822216205	0.800544422757065	0.0966145637784408	age
RER1	CD163	0.0622257991247081	0.110303019145919	0.564135049126717	0.572662226614817	0.810888039658746	0.0910391052401587	age
RER1	GPNMB	-0.0418701706406898	0.123329472782985	-0.339498496959976	0.734234229174995	0.92803933285365	0.0324336167991327	age
RER1	ERN1	0.0890168166872733	0.083668019939115	1.06392880759041	0.287360951694314	0.755701287395246	0.121649837927553	age
RERE	AIF1	-0.0641647170934987	0.0716305044416751	-0.895773631550294	0.370373675596403	0.825622471539989	0.0832184950615784	age
RERE	CCL3	-0.27997256196561	0.095567687208403	-2.92957347973775	0.0033942755110497	0.110166376912983	0.957950933154507	age
RERE	HIF1A	-0.116478188722444	0.0763943631636671	-1.52469611498562	0.127334911223558	0.483616855908224	0.315498570713757	age
RERE	HIST	-0.00659338602755347	0.0572917280872867	-0.115084432738844	0.908378198789141	0.969117382352223	0.013623616736247	age
RERE	HSPA1A	-0.0272805351980853	0.0613390318136035	-0.444750013025722	0.656500422031286	0.923814004940123	0.0344154581729194	age
RERE	IFI44L	-0.163878436699641	0.0808119222544396	-2.02789925208886	0.0425705315004611	0.355573093237825	0.449071110189044	age
RERE	TMEM163	-0.054476665129957	0.0433198268181565	-1.25754577363925	0.208556074975639	0.613716587392497	0.212032138544847	age
RERE	FRMD4A	-0.138632478963169	0.020043427238573	-6.91660549431263	4.62593967558247e-12	3.3515109512178e-10	9.47475935719053	age
RERE	PICALM	-0.055585599246229	0.0221364353650082	-2.51104562815453	0.012037413701412	0.0906929095441917	1.04242666515822	age
RERE	CD163	-0.0953431650085036	0.0395439103020723	-2.41107073833078	0.015905763136409	0.0916328825202208	1.03794865150183	age
RERE	GPNMB	-0.0138896738526015	0.052782794087297	-0.263147756627462	0.792436696158267	0.950930746299112	0.0218511103973025	age
RERE	MKI67	0.0384308031861451	0.0762355998106939	0.504105736448266	0.61418707603888	0.886527949052902	0.0523075680967779	age
RERE	ERN1	-0.0137812672478853	0.07431627204449	-0.185440777218144	0.85288332742502	0.969364203204795	0.0135130219948073	age
RESF1	HIF1A	0.0726122974375198	0.105178296059316	0.690373396014801	0.489959402545411	0.798542464797352	0.0977019840504862	age
RESF1	HIST	0.101345716482235	0.136327486415998	0.743398995658014	0.457240152183946	0.746008488319913	0.127256230959602	age
RESF1	HSPA1A	-0.140757027478044	0.128928423398723	-1.09174551093935	0.274944975202465	0.783615245536912	0.105897123228416	age
RESF1	TMEM163	0.0971548519940143	0.0812836185301143	1.19525746701373	0.231986452079025	0.637962788832794	0.195204652118779	age
RESF1	FRMD4A	-0.0663244419363662	0.0226344370830139	-2.93024481647655	0.00338695049138872	0.0165272735803446	1.78179878385573	age
RESF1	PICALM	0.0154419103106965	0.0346199233450269	0.446041146792855	0.655567523927855	0.880279101603827	0.0553796084536996	age
RESF1	CD163	-0.0300050469137212	0.0504845426534836	-0.594341264407805	0.552283884583791	0.797580725915342	0.0982253495932799	age
RESF1	GPNMB	-0.156701060254319	0.102912374611759	-1.5226648966704	0.127842564546738	0.526160214243678	0.278881994311283	age
REST	AIF1	0.0409776394615914	0.10553426293064	0.388287541161138	0.697803256134744	0.949055573445492	0.0227083560299619	age
REST	HIST	-0.0454622024359169	0.175972732488435	-0.258347993993357	0.796138349211189	0.929297197393098	0.0318453726085013	age
REST	HSPA1A	-0.0356327461991523	0.119584016916664	-0.29797248092096	0.765724167148669	0.949959589030124	0.0222948690632695	age
REST	IFI44L	-0.0413168397011493	0.180882013110432	-0.228418729926035	0.819320729921586	0.958519317688468	0.0183991300671247	age
REST	FRMD4A	-0.0497639623983915	0.0314125490231855	-1.58420643805954	0.113146748700156	0.266668932682686	0.57402757729995	age
REST	PICALM	-0.0112309625213076	0.0398411989873069	-0.281893186118363	0.778025414446345	0.93437324796896	0.029479604334608	age
REST	CD163	0.067745977600265	0.123937809097428	0.546612676903218	0.584644857961987	0.816466617701454	0.0880615672585164	age
REST	GPNMB	-0.125476595638606	0.165476158526249	-0.758275976165487	0.448285786088956	0.813287918655434	0.0897556790711169	age
REST	ERN1	-0.0560234374941577	0.0757264980691627	-0.73981286501576	0.459413551689111	0.858657626808851	0.0661799682147672	age
RETREG2	AIF1	-0.107575376866465	0.101195100656328	-1.06304925998152	0.287759612874456	0.77005956104701	0.113475682575998	age
RETREG2	HSPA1A	-0.241339987864488	0.129266932120612	-1.86698936770084	0.0619030726373915	0.510408448434492	0.292082145654225	age
RETREG2	FRMD4A	0.0272302938380537	0.0900341250863916	0.302444143394797	0.762313507794806	0.878516620977071	0.056250017514911	age
RETREG2	PICALM	0.0183470656759544	0.11696630347281	0.15685770287012	0.87535699534154	0.961989433163619	0.0168296983820787	age
RETREG2	CD163	-0.100640704831693	0.0991798778560988	-1.01472906608853	0.31023499481729	0.604738817861387	0.218432153368719	age
RETREG2	ERN1	-0.0056508851847442	0.100768709141554	-0.0560777768504126	0.955279847578712	0.989747545037771	0.00447556679512792	age
RETREG3	AIF1	-0.0898694040242332	0.0950078080959248	-0.9459159812791	0.344191441557317	0.807652076872597	0.0927756858041374	age
RETREG3	HSPA1A	-0.0708009536091793	0.118859205594742	-0.595670762352052	0.551395193945772	0.899778720205448	0.0458642821269227	age
RETREG3	FRMD4A	-0.131766956624306	0.0355509380736329	-3.70642699642387	0.000210203790312324	0.00167381188602627	2.77629335246666	age
RETREG3	PICALM	-0.0519815581095877	0.0369550674565286	-1.40661515963231	0.159541535364083	0.472382124143073	0.325706545294152	age
RETREG3	CD163	-0.18018702514647	0.10561301340546	-1.70610627740269	0.0879882940262236	0.297670694537233	0.526263919223751	age
RETREG3	GPNMB	-0.230957160647986	0.153944999971887	-1.50025762895946	0.133547680464633	0.536080547525485	0.270769951505556	age
RETREG3	ERN1	-0.0024667502280539	0.0730621112574237	-0.0337623726662191	0.973066641090198	0.992177705488617	0.00341053590903768	age
RETSAT	AIF1	-0.0776386516600945	0.126444753168317	-0.614012441914024	0.539207105498841	0.898377454786399	0.0465411554384036	age
RETSAT	HSPA1A	-0.113498928118901	0.127462341678039	-0.890450674486993	0.373223942776895	0.834438212071869	0.0786058161443629	age
RETSAT	FRMD4A	0.156370150204604	0.0936455855294334	1.66980802480493	0.0949573521679603	0.234575801516427	0.629716791069286	age
RETSAT	PICALM	0.0206803394471149	0.120241477044296	0.171990064954844	0.863445339630661	0.959813354092759	0.0178132119276127	age
RETSAT	ERN1	-0.188789187484311	0.109083818945456	-1.73068003402695	0.0835088482301143	0.518370135151517	0.285360027416236	age
REV1	AIF1	0.0158330467791376	0.0964106309695268	0.164225113142783	0.869553932066827	0.97961652037759	0.00894389948818897	age
REV1	CCL3	0.222840424095601	0.180019120330449	1.23787086442011	0.215763947126087	0.699252645141511	0.155365882098818	age
REV1	HIF1A	-0.0335398141554421	0.0808933869437024	-0.414617503638265	0.67842193253368	0.891276059880402	0.0499877586864475	age
REV1	HIST	-0.14140109073066	0.067405062329516	-2.09778146987547	0.035924454148923	0.241295394690419	0.617450966858826	age
REV1	HSPA1A	0.0565177451620544	0.0632670693407442	0.893320107142324	0.371685773187533	0.834438212071869	0.0786058161443629	age
REV1	IFI44L	-0.0706515678250005	0.1441932209859	-0.489978428541444	0.624149163413227	0.909595016328728	0.0411519278133541	age
REV1	TMEM163	-0.0563850607949381	0.0642838771376827	-0.877126012081894	0.380418197441602	0.759357606943684	0.11955365210581	age
REV1	FRMD4A	-0.165078991657021	0.0239600299128465	-6.88976567464598	5.58843639390731e-12	3.89998895695399e-10	9.40893662270189	age
REV1	PICALM	-0.030877087505409	0.0241204920246982	-1.28011847659627	0.200503471458262	0.530162863589693	0.275590696638622	age
REV1	CD163	-0.0478110815312367	0.0384201041471998	-1.24442873314599	0.213341813379632	0.499619144467822	0.301360928629693	age
REV1	GPNMB	0.0564396706562421	0.0684986949053844	0.82395249623662	0.409966550194132	0.795020586893747	0.0996216252320919	age
REV1	MKI67	0.13451049014318	0.165123470071798	0.814605519643528	0.415298149955874	0.772488739835617	0.112107842340536	age
REV1	ERN1	0.0171511469141183	0.0616304526861245	0.278290133636803	0.7807896493182	0.95623207440445	0.0194366930777517	age
REV3L	AIF1	0.0470871343796765	0.0801148076403879	0.587745708521663	0.556702990252335	0.903203431325759	0.0442144211683276	age
REV3L	CCL3	-0.149185169688882	0.106967939606837	-1.39467180762026	0.16311483017441	0.645113752186473	0.190363699952114	age
REV3L	HIF1A	-0.0296297619875536	0.108867302695687	-0.272164013012951	0.785495911165096	0.935852271732086	0.0287927010857011	age
REV3L	HIST	0.239419196323309	0.0851885244993868	2.81046300226779	0.00494702763055687	0.0867116724097476	1.06192243744954	age
REV3L	HSPA1A	0.0871297053843669	0.0825357553308817	1.0556601200906	0.29112352320357	0.790747454632264	0.101962197377388	age
REV3L	IFI44L	0.225941099465867	0.0928541385829644	2.43329056640799	0.0149622884511752	0.203081894290431	0.692328794272533	age
REV3L	TMEM163	-0.0325975819789803	0.0687377388544921	-0.474231223229275	0.635335030274279	0.891378519250935	0.0499378359029629	age
REV3L	FRMD4A	-0.0524001910937843	0.0300919418834592	-1.74133631178476	0.081624644765601	0.209945664897105	0.677893088545466	age
REV3L	PICALM	0.0140628346330284	0.0204745026491101	0.686846214241966	0.492179643727073	0.797510181636743	0.0982637636934422	age
REV3L	CD163	-0.0362703343317128	0.0476257521622257	-0.761569795436861	0.446316807699085	0.724307351799645	0.140077106639938	age
REV3L	GPNMB	0.0993308836977681	0.0674831273915938	1.47193657936697	0.141038004514343	0.545560644735027	0.263156966047461	age
REV3L	MKI67	0.426041669377099	0.133650237000998	3.18773598114846	0.00143391399148119	0.0410208306423734	1.38699554972712	age
REV3L	ERN1	-0.000872522597023045	0.0661043538803605	-0.0131991698852724	0.98946889191893	0.997312846107447	0.00116858689810047	age
REX1BD	AIF1	-0.00840105071963671	0.107744567158687	-0.0779719195239199	0.93785038994435	0.990545169592665	0.00412571552415729	age
REX1BD	CCL3	-0.108293669210782	0.167654509443753	-0.645933530628437	0.51832240330807	0.868037406773918	0.0614615591490213	age
REX1BD	HIST	0.196276343047965	0.15084536966058	1.30117579007967	0.193198290114374	0.512849748964637	0.290009852730934	age
REX1BD	HSPA1A	-0.178653505747946	0.13415435173612	-1.33170115941789	0.182958408129943	0.70333240387317	0.152839373345695	age
REX1BD	IFI44L	-0.0835616914563311	0.13544250809505	-0.616953219721017	0.537265582001936	0.885895346242413	0.0526175797313882	age
REX1BD	TMEM163	-0.0502162692773639	0.136812178433553	-0.367045316084583	0.713585216075414	0.928542308406019	0.0321983031372765	age
REX1BD	FRMD4A	-0.02489474371346	0.0375690612317156	-0.662639493702439	0.507561469858652	0.714198059366712	0.146181334215309	age
REX1BD	PICALM	-0.0930196842646525	0.0424583260341509	-2.19084671849364	0.0284628865375496	0.168702701055706	0.772877963977575	age
REX1BD	CD163	0.0313453074220066	0.128088920247773	0.244715213161082	0.806676947741022	0.924509060443136	0.0340888282785495	age
REX1BD	GPNMB	-0.0266800259056947	0.160359044098659	-0.166376808091224	0.867860424035688	0.967970095175078	0.01413805973816	age
REX1BD	MKI67	-0.128486366948064	0.153083316865537	-0.839323118801518	0.401288013315164	0.759940750131762	0.119220266790149	age
REX1BD	ERN1	-0.203539947986197	0.119646576800535	-1.7011765269768	0.0889098441803961	0.529994873907918	0.2757283308601	age
REXO1	AIF1	0.144025804045389	0.108117268352882	1.33212581338353	0.182818849259257	0.674956914511533	0.170723949223948	age
REXO1	HSPA1A	0.00822010157747386	0.119188377839775	0.068967308108884	0.945015641865467	0.992139593038613	0.00342721875178954	age
REXO1	FRMD4A	-0.00354920236893435	0.0866454681445827	-0.0409623543497036	0.96732590753443	0.984334747336687	0.00685718388724965	age
REXO1	PICALM	0.156804891835397	0.108438651453361	1.44602399360194	0.148170472183206	0.455467343971634	0.341542755554494	age
REXO1	CD163	-0.0423363047647278	0.108357560191302	-0.390709284059039	0.696012135601837	0.875410540723557	0.0577882283985781	age
REXO1	ERN1	-0.0895398546162837	0.0866277376261674	-1.03361644976443	0.301315506117922	0.76453174420166	0.116604477491167	age
REXO4	AIF1	-0.00796118541112637	0.123564029616253	-0.0644296356783691	0.948628133183936	0.99083282262394	0.00399961527922272	age
REXO4	HSPA1A	0.172966952899481	0.117850206106076	1.46768477217422	0.142189869003543	0.652594647059777	0.185356492855737	age
REXO4	FRMD4A	0.0201403551013686	0.0956342664272059	0.210597684844468	0.833201219024911	0.919524740670399	0.0364365811707836	age
REXO4	PICALM	-0.0161498082439927	0.0953283950126232	-0.16941235863516	0.865472303224814	0.960538883397926	0.0174850498513705	age
REXO4	CD163	0.135594707089579	0.128788231907276	1.05285013297802	0.292409683988519	0.586938827244882	0.231407160037553	age
REXO4	ERN1	-0.0678355941906269	0.0908466334095887	-0.746704546384071	0.455241924823675	0.857238392653591	0.0668983866920192	age
REXO5	ERN1	0.064443033713595	0.143908089795836	0.447806887055628	0.654292572579494	0.921212771183804	0.035640049847834	age
RFC1	AIF1	-0.0130067051227959	0.080072411772082	-0.162436784841927	0.870961905362699	0.97961652037759	0.00894389948818897	age
RFC1	CCL3	-0.0155313543882035	0.16140203931562	-0.0962277456595954	0.92333969521226	0.983416239571432	0.00726262429679427	age
RFC1	HIF1A	0.0629208169452417	0.078067671704305	0.805977885232255	0.420255600552397	0.76058671511141	0.118851264520274	age
RFC1	HIST	-0.0201817623893835	0.0800992416842466	-0.251959468841672	0.801072392443812	0.930596985458331	0.0312383586380542	age
RFC1	HSPA1A	0.0903777801898563	0.0965571500586372	0.936002979944744	0.349271653428872	0.824657681521795	0.0837262913021811	age
RFC1	IFI44L	0.155249456734557	0.140855090329207	1.10219273135041	0.270377891328051	0.729380645584435	0.137045765052127	age
RFC1	TMEM163	0.0276454961607162	0.0680215956789443	0.406422341092972	0.684432307060947	0.913465860106033	0.0393076793400445	age
RFC1	FRMD4A	-0.069075974003664	0.0300487729533694	-2.29879516580787	0.0215165734580612	0.0743136094215644	1.1289316444434	age
RFC1	PICALM	-0.0266430995557994	0.0332294131588171	-0.801792659667537	0.422672905410134	0.746977968843082	0.126692206954315	age
RFC1	CD163	0.0825736364527141	0.0488215070743087	1.69133731015376	0.0907723980044448	0.302991465400975	0.518569604439819	age
RFC1	GPNMB	0.432330872100152	0.13934916888447	3.10250054278102	0.00191893196055328	0.0652822331040069	1.18520499812429	age
RFC1	MKI67	0.315640348860029	0.139404416363445	2.26420623602852	0.0235614332242121	0.189497647995443	0.722396176033322	age
RFC1	ERN1	0.0596238025691207	0.0617049794905397	0.966272139807809	0.333908023150728	0.789337391870703	0.102737323650385	age
RFC2	AIF1	0.00155510198763916	0.105902242625099	0.0146843159227923	0.988284032091435	0.997641451491363	0.00102551444133194	age
RFC2	HIST	-0.169975796415889	0.143379484400926	-1.18549593846071	0.235821419570309	0.558605563203599	0.25289474343524	age
RFC2	HSPA1A	0.0424929586515909	0.105997572390259	0.400886149497289	0.688503947726953	0.93366317890081	0.0298097682312903	age
RFC2	TMEM163	0.149004802214299	0.160077769866612	0.930827574237574	0.351942763645685	0.741444959969876	0.129921082624227	age
RFC2	FRMD4A	0.0634535963054629	0.0724087738301749	0.876324690351543	0.380853546219335	0.603668692689918	0.219201346830935	age
RFC2	PICALM	0.0773039072588405	0.0761201814099951	1.01555074918266	0.30984336818289	0.652385512169105	0.185495692105821	age
RFC2	CD163	0.286208550676698	0.111662718979637	2.56315226148928	0.0103726548456344	0.0675311214719138	1.1704960380035	age
RFC2	ERN1	-0.0250532091201843	0.0856429090341378	-0.292531038503118	0.769880631911873	0.953152482423357	0.0208376166987668	age
RFC3	AIF1	-0.0530418277107287	0.162496139275509	-0.326419002612716	0.744107362196844	0.962471312297384	0.0166122063354305	age
RFC3	HSPA1A	0.196437197086899	0.18450188475292	1.0646893789186	0.287016517991922	0.790138739299478	0.10229664488431	age
RFC3	FRMD4A	-0.288985191490002	0.048514800242081	-5.95663983048497	2.57476819732092e-09	9.4351833825378e-08	7.02524965445504	age
RFC3	PICALM	-0.175449766602113	0.0511379006901277	-3.43091453177278	0.000601550098056429	0.00884241164386062	2.05342927109766	age
RFC3	CD163	-0.221290712363989	0.150262987417209	-1.47268942384041	0.140834799670856	0.393525418611825	0.405027210429886	age
RFC3	MKI67	-0.245373587247807	0.127872015845563	-1.91889981263888	0.0549970143596326	0.297546102873792	0.52644573355745	age
RFC3	ERN1	-0.153733180530944	0.115376104865243	-1.33245251007998	0.182711536918766	0.669024719026287	0.174557835687501	age
RFC4	HSPA1A	0.0323725966024569	0.167315241677372	0.193482651537986	0.846580991419475	0.965402725423557	0.0152914794610382	age
RFC4	FRMD4A	-0.140115423237731	0.119106059881899	-1.17639206079577	0.239438242818437	0.445764684697879	0.350894341078664	age
RFC4	PICALM	-0.00748954586485129	0.159627179989523	-0.0469189887670937	0.962577793912162	0.990349051328287	0.00421171010115032	age
RFC4	ERN1	0.260586680426031	0.170793995001496	1.52573678262955	0.127075430127906	0.597191641271358	0.223886279605971	age
RFESD	ERN1	-0.0340063424648986	0.118132401386452	-0.287866343744696	0.773449050684295	0.954883270207851	0.02004971553991	age
RFFL	AIF1	0.096395957234948	0.0998546132800078	0.965363082070517	0.334362985845362	0.799985151843247	0.0969180736735405	age
RFFL	CCL3	-0.39172652574986	0.168600956994731	-2.32339443815911	0.0201579726282961	0.289383203211982	0.538526680418267	age
RFFL	HIST	0.355010789461047	0.140121848954796	2.5335862473209	0.0112901952589501	0.136010520362085	0.866427497817329	age
RFFL	HSPA1A	-0.0622018383927903	0.0906218456848634	-0.686389003917407	0.492467836695786	0.88295813180723	0.0540598893512935	age
RFFL	IFI44L	0.17292961238107	0.165251324122468	1.04646430701464	0.295346715912153	0.745807695413829	0.127373139802119	age
RFFL	TMEM163	-0.0475378530955783	0.139142867223088	-0.341647790104546	0.732615967614455	0.933677652507371	0.0298030358690382	age
RFFL	FRMD4A	-0.0996309706807749	0.0760964791634662	-1.30927175312215	0.190442314321827	0.383185924364736	0.416590452315303	age
RFFL	PICALM	-0.0942143118608454	0.0916887966229948	-1.02754442560998	0.304164177607423	0.648211224886395	0.188283452686696	age
RFFL	CD163	0.0742928788539849	0.0997631025034606	0.744692947489356	0.456457363591973	0.731142280226565	0.13599810114805	age
RFFL	GPNMB	0.0990516720548185	0.136150975472895	0.727513495300206	0.466911451262479	0.826074106079771	0.0829809909146179	age
RFFL	ERN1	0.00129108783784407	0.089591151821849	0.0144108855795423	0.988502174855798	0.997125231148119	0.00125029426493008	age
RFLNA	ERN1	-0.153028382779923	0.141486871784933	-1.08157301698305	0.2794422996638	0.749151188490672	0.125430527158711	age
RFNG	AIF1	-0.0316802904485989	0.117426962612859	-0.269787191490635	0.787323977281401	0.971939727479954	0.0123606659733874	age
RFNG	HSPA1A	-0.18467205867047	0.133430304047054	-1.38403385939484	0.16634808726162	0.686108270378154	0.163607345637956	age
RFNG	FRMD4A	-0.207003796987667	0.1133189851854	-1.82673535814843	0.0677395692512713	0.182459787351138	0.738832835623058	age
RFNG	PICALM	0.0945825371228277	0.156613772133964	0.603922221105332	0.545895354398598	0.826506410951318	0.0827537733932198	age
RFNG	CD163	0.137267611321237	0.142863428971908	0.96083099999111	0.336637148871733	0.628365837900894	0.201787434094233	age
RFNG	ERN1	-0.303216318163326	0.116776903364559	-2.59654357520283	0.00941669606167934	0.200666699160764	0.697524693136226	age
RFT1	AIF1	-0.0633328110291969	0.0986226066470296	-0.642173363515579	0.520760625789443	0.892210284007974	0.0495327751964256	age
RFT1	HSPA1A	0.0902475472545792	0.115448975570134	0.781709381212784	0.434385387150071	0.859322715908875	0.0658437076262584	age
RFT1	FRMD4A	-0.0444055137268775	0.0987218955414694	-0.449804103571172	0.652851698689921	0.812725009478757	0.090056375768886	age
RFT1	PICALM	0.0810477448744466	0.0935116183929057	0.866713102257627	0.386099224705309	0.720514399334367	0.142357335475987	age
RFT1	CD163	0.136051133007785	0.112874739257442	1.20532843666184	0.228076535972994	0.51700298995037	0.286506945271257	age
RFT1	ERN1	-0.0359724158677207	0.0933998180233426	-0.385144389239928	0.700130442039452	0.939532784583964	0.0270880607837995	age
RFTN1	AIF1	0.267477422326912	0.121555059501715	2.2004630940363	0.0277740556147465	0.38597358757118	0.413442413371141	age
RFTN1	HIF1A	-0.190060408606393	0.188173735241929	-1.0100262311424	0.312482722811075	0.681968433077606	0.166235727480603	age
RFTN1	HSPA1A	0.0298953633167132	0.12079536701228	0.247487664933988	0.804530836600215	0.956276607366961	0.0194164678938672	age
RFTN1	TMEM163	-0.168022868086253	0.0963924949723524	-1.74311151645619	0.0813141373343538	0.428650934030104	0.367896225608825	age
RFTN1	FRMD4A	-0.0945447371771444	0.039962479618999	-2.36583760763924	0.017989333167844	0.0643803774871823	1.19124648120555	age
RFTN1	PICALM	-0.0154650897698257	0.0337010343466019	-0.458890656315569	0.646312688893746	0.87523872514154	0.0578734751248864	age
RFTN1	CD163	-0.0489504505745864	0.0551156637802789	-0.888140452589479	0.37446520512026	0.665838012123107	0.176631414970768	age
RFTN1	ERN1	0.0446810444945151	0.0921603330224796	0.484818609364362	0.627805020925263	0.913257150817061	0.0394069185704858	age
RFWD3	AIF1	-0.086048729255874	0.117544984259189	-0.732049349431492	0.46413844730897	0.868292200811113	0.0613340998870398	age
RFWD3	HSPA1A	-0.0752645316542882	0.113066829904273	-0.665664118451096	0.505625813142081	0.884963385995788	0.0530746971992709	age
RFWD3	FRMD4A	-0.122481711184889	0.0378440523295412	-3.23648509198577	0.00121011547173699	0.00724161787027474	2.14016439600749	age
RFWD3	PICALM	-0.0500291071531402	0.0390174656761868	-1.28222339114337	0.199764292957853	0.529446175854944	0.276178184220034	age
RFWD3	CD163	0.0898198024083451	0.172502611880767	0.52068662282301	0.602585094730039	0.827225400727767	0.0823761386281078	age
RFWD3	GPNMB	-0.0328501616604303	0.195413975792375	-0.168105487477176	0.866500292405661	0.967745586691419	0.014238800561768	age
RFWD3	ERN1	-0.241904113894663	0.0734897121972689	-3.2916731697808	0.000995932799119801	0.0533564612943823	1.27281298140194	age
RFX1	AIF1	-0.0937155402764599	0.117358098938334	-0.798543442031237	0.424555193817148	0.849433407056424	0.0708706628002983	age
RFX1	HSPA1A	-0.000892937598031066	0.110561379147821	-0.00807639706481234	0.993556037529816	0.99945393252897	0.00023721886406414	age
RFX1	FRMD4A	-0.13257217572555	0.0849098661447723	-1.56132828544933	0.118446313038768	0.2749425919137	0.560757977507269	age
RFX1	PICALM	0.0514556294627247	0.12701615886981	0.40511089235084	0.685396000301736	0.894084323107098	0.0486215199813219	age
RFX1	CD163	-0.0946547009282909	0.114869026239078	-0.824022837377284	0.409926581853636	0.699047881172882	0.155493076304398	age
RFX1	ERN1	-0.148143979547814	0.083190349340418	-1.7807832365459	0.074947869011848	0.497989685181903	0.302779652651878	age
RFX2	HSPA1A	0.059452605237645	0.205550186243115	0.289236445484546	0.77240044367902	0.950684468310331	0.0219636012643488	age
RFX2	FRMD4A	0.389115353623526	0.122215133465672	3.18385573528683	0.00145327421368031	0.00843094472007324	2.07412375826651	age
RFX2	PICALM	0.074374554265044	0.217128913199086	0.342536390797709	0.73194726255864	0.914159120800143	0.0389782033134434	age
RFX2	ERN1	0.18583800412206	0.14028232522612	1.32474282717021	0.185256463291575	0.670982706239574	0.173288673097046	age
RFX3	AIF1	-0.241009616862594	0.098919074413077	-2.43643218754918	0.0148329503462144	0.304732149170015	0.51608172539464	age
RFX3	CCL3	-0.216953169247752	0.100593995499562	-2.15672086758595	0.0310274200497808	0.342158071665069	0.465773210341787	age
RFX3	HIF1A	-0.193160852558644	0.0974832501028915	-1.98147735487652	0.0475377664249991	0.309313612130539	0.509600967345353	age
RFX3	HIST	-0.140436620109815	0.0639205869826332	-2.19704834919571	0.0280169933557538	0.212079251292584	0.673501818470329	age
RFX3	HSPA1A	-0.13792370225746	0.0788532336478219	-1.74911916578414	0.0802704229419284	0.554808652572875	0.255856774463657	age
RFX3	IFI44L	-0.172051772866199	0.0950262984416169	-1.81057008099611	0.0702074270103651	0.437704676528735	0.358818813268599	age
RFX3	TMEM163	-0.165652512698316	0.053873811364127	-3.07482445559103	0.00210626485088427	0.0783079369415298	1.10619421756889	age
RFX3	FRMD4A	-0.187664651490203	0.0295052617458026	-6.36037914548921	2.01256352065255e-10	9.8460001930481e-09	8.00674016004816	age
RFX3	PICALM	-0.0996792734936519	0.0239892416658996	-4.15516567309189	3.25051924987006e-05	0.000822390084745945	3.08492213444569	age
RFX3	CD163	0.00450013100081438	0.036849542862342	0.122121759220336	0.902802589490626	0.964156883324397	0.0158522938787125	age
RFX3	GPNMB	-0.124879916666343	0.0679075396013629	-1.83896983161847	0.0659196234778342	0.400500838044649	0.397396570821227	age
RFX3	MKI67	-0.208297361197316	0.157824531800353	-1.31980344767194	0.186900650228652	0.545730580771001	0.263021709240531	age
RFX3	ERN1	-0.0364771082395481	0.0742513565605239	-0.49126520954287	0.623238882960932	0.912718682164563	0.0396630599355716	age
RFX5	AIF1	0.0195045331381584	0.11718061967484	0.166448455318642	0.867804043920852	0.97961652037759	0.00894389948818897	age
RFX5	HSPA1A	0.0639014160235036	0.122754762843746	0.520561602199039	0.602672203940934	0.913756141965962	0.0391696908406924	age
RFX5	FRMD4A	-0.145516819521671	0.0991051554619407	-1.46830726255763	0.142020779075433	0.314566911133006	0.502286962158118	age
RFX5	PICALM	-0.0271059043941623	0.0855749569319961	-0.316750429868198	0.751432979996585	0.921558094345484	0.0354772819767417	age
RFX5	CD163	-0.348189444584514	0.121060798281368	-2.87615354869258	0.00402553834670324	0.0328568677266704	1.48337384059242	age
RFX5	ERN1	-0.0223421557105947	0.101773225633293	-0.219528815870468	0.826238135452654	0.965830264030401	0.0150991902221944	age
RFX7	AIF1	-0.120077890466875	0.0883789514517738	-1.3586706845283	0.174250965573347	0.66196489766882	0.179165039492206	age
RFX7	CCL3	-0.358532934499701	0.143173200700136	-2.50419025869666	0.0122732015877016	0.229048624630481	0.640072311690499	age
RFX7	HIF1A	0.004661181763058	0.097521553539796	0.0477964264705432	0.961878484566652	0.992571292205777	0.00323828990528367	age
RFX7	HIST	-0.0224213747787634	0.0845719524790137	-0.265115964826841	0.790920129105442	0.927384879043318	0.0327399895288328	age
RFX7	HSPA1A	-0.106531534849904	0.0773290930279244	-1.37763848867895	0.168314931454613	0.686903059829709	0.163104549041824	age
RFX7	IFI44L	0.00345522969247356	0.134635445369182	0.0256635961131856	0.9795256603801	0.998166268619867	0.000797110486507642	age
RFX7	TMEM163	0.128639889276867	0.0603384103213585	2.13197345756607	0.0330090286185789	0.289484914787285	0.538374062663097	age
RFX7	FRMD4A	-0.1220412734771	0.027580798381716	-4.42486369640425	9.65031947637599e-06	0.00012427568812793	3.90561382344677	age
RFX7	PICALM	-0.0337733615333667	0.0286058136343704	-1.18064677219275	0.237743074792785	0.5765450763347	0.239166732362121	age
RFX7	CD163	-0.106250843713263	0.0446273927349739	-2.38084362992589	0.017273042423388	0.0971953345072209	1.01235458123009	age
RFX7	GPNMB	-0.00619353186798112	0.0873617654289496	-0.0708952233001548	0.943481145065671	0.985572703384246	0.00631133331861213	age
RFX7	MKI67	-0.1353512402646	0.192959816387919	-0.701447808141024	0.483023595204864	0.815691417858034	0.0884741070155123	age
RFX7	ERN1	-0.040653622056481	0.0713726128535821	-0.569596942455787	0.568951102716141	0.896839751962577	0.0472851501060182	age
RFXANK	AIF1	-0.0386531752886422	0.115901834982451	-0.333499252142944	0.738757453875227	0.95963839395225	0.0178923847683612	age
RFXANK	HSPA1A	-0.0254710093014123	0.143113505599627	-0.177977677191905	0.858740506860004	0.968372788835529	0.0139574226840548	age
RFXANK	FRMD4A	0.0639131855437548	0.101448899756826	0.630003732883799	0.528692141935447	0.729539531623341	0.136951169979279	age
RFXANK	PICALM	-0.19241954481698	0.158644622711356	-1.21289673440161	0.225169304337059	0.561203711677123	0.25087946530661	age
RFXANK	CD163	0.0557871412156604	0.119828406511063	0.465558566953906	0.641531506120287	0.845992397696718	0.0726335396243329	age
RFXANK	ERN1	-0.169475674398833	0.0926209013005366	-1.82977785811993	0.0672831630278588	0.476595050375703	0.321850472282642	age
RFXAP	AIF1	0.274916516436326	0.106764977617893	2.57496908227939	0.0100249047354942	0.265390850531253	0.576114053710783	age
RFXAP	HSPA1A	-0.256529011605469	0.119761972752885	-2.1419905309575	0.0321942440114293	0.398926612788522	0.399106990509717	age
RFXAP	FRMD4A	-0.0275674699371217	0.082131383241964	-0.335650866318741	0.73713416123448	0.864361295314609	0.0633046883501433	age
RFXAP	PICALM	0.106605738382676	0.106241517957263	1.00342823062411	0.31565428878659	0.657351763390353	0.182202167704948	age
RFXAP	CD163	0.166468745579245	0.133307511351923	1.24875743227836	0.211753807622055	0.497859012826383	0.302893626357681	age
RFXAP	ERN1	0.0961855173606694	0.0746253615592669	1.28891191078893	0.19742871275223	0.684210703012816	0.164810136489674	age
RGCC	GPNMB	-0.290940330287154	0.41138581988304	-0.707220123362225	0.479429694961081	0.833925312422076	0.0788728436733427	age
RGL1	AIF1	0.0934706563430831	0.14880176412307	0.628155565855898	0.529902035401235	0.894011368109568	0.0486569587478573	age
RGL1	CCL3	0.058312999211141	0.166129570723633	0.351009148805593	0.725581484813939	0.944895162720921	0.024616374324099	age
RGL1	HIF1A	-0.155533816923917	0.156207500637411	-0.995687251183555	0.31940212636817	0.689622995088706	0.16138826563805	age
RGL1	HIST	0.129404359967915	0.138144827664577	0.936729678233888	0.348897626021357	0.670153101232427	0.173825968307137	age
RGL1	HSPA1A	0.32852318315483	0.113850080188187	2.88557709060724	0.00390696764077755	0.139863139979125	0.854296725914886	age
RGL1	IFI44L	0.249057847825146	0.172795813845228	1.44134190686022	0.14948811356039	0.601807832985983	0.220542163886648	age
RGL1	TMEM163	0.13532047819375	0.0919888771451609	1.47105261411345	0.141276888559399	0.543922641238997	0.264462862934224	age
RGL1	FRMD4A	-0.0723062833911661	0.0377084898198504	-1.91750674016923	0.0551735855174914	0.155848958376938	0.807296096002861	age
RGL1	PICALM	0.00361973143535822	0.0461025465719556	0.0785147829026894	0.937418571467291	0.981888963753689	0.00793762133276691	age
RGL1	CD163	-0.30648439853765	0.0673830057514507	-4.54839310178816	5.40570900243661e-06	0.000113593137140633	3.94464790623052	age
RGL1	GPNMB	0.0664596123392495	0.105284950852847	0.631235630552153	0.527886468013726	0.858951021567267	0.0660315994627129	age
RGL1	MKI67	-0.526611073783713	0.210691098870198	-2.49944623483191	0.012438757219191	0.139858663260556	0.854310626970501	age
RGL1	ERN1	0.139535363659723	0.105315625541033	1.324925555376	0.185195843849631	0.670982706239574	0.173288673097046	age
RGL2	AIF1	-0.0312888447270815	0.101759611880684	-0.307478027370708	0.758479545131454	0.963367824291889	0.0162078628646788	age
RGL2	HSPA1A	-0.221203025027786	0.116588266398512	-1.89730091938831	0.0577882337275742	0.496174022276019	0.304365977422763	age
RGL2	FRMD4A	-0.0961456155719407	0.029969496456505	-3.20811581574211	0.00133607683003344	0.00788601069269117	2.10314263839979	age
RGL2	PICALM	-0.116415917825028	0.038807209638314	-2.99985283430664	0.00270110078333815	0.029127826934878	1.53569191445899	age
RGL2	CD163	-0.195052172485522	0.0990630487409717	-1.96897001419309	0.0489565345591919	0.203871626730384	0.690643211749339	age
RGL2	ERN1	-0.191842769643457	0.103850042438218	-1.84730564513333	0.0647028552625583	0.46676121855678	0.330905235031261	age
RGL3	AIF1	0.243512271725234	0.147471288499831	1.6512520789802	0.0986871129566061	0.55722208596064	0.253971678284073	age
RGL3	HIST	0.0162873375233553	0.147257771298376	0.110604264751186	0.911930165457304	0.971940469367457	0.0123603344738955	age
RGL3	HSPA1A	-0.119587530735198	0.126093913159166	-0.948400503553612	0.342925603181662	0.824657681521795	0.0837262913021811	age
RGL3	FRMD4A	-0.260724956160841	0.04136875421091	-6.30246090640266	2.92956447235746e-10	1.3563168979095e-08	7.86763882747915	age
RGL3	PICALM	-0.165611745375413	0.0426907963809258	-3.87933136448604	0.000104743987089879	0.00213954330339219	2.66967891916651	age
RGL3	CD163	0.00611950702489316	0.146571286501424	0.0417510630558168	0.96669714699002	0.98698331793934	0.00569018774385707	age
RGL3	GPNMB	-0.222819088825572	0.149581808895599	-1.4896135463978	0.136325878088294	0.539963952031575	0.267635232688767	age
RGL3	ERN1	-0.162430900143122	0.0680919003965214	-2.38546580719929	0.0170575079748061	0.270409386665857	0.567978236893015	age
RGMB	HSPA1A	0.0594281595791872	0.147751932572325	0.402215785232434	0.68752522606241	0.933234205298924	0.0300093516396092	age
RGMB	FRMD4A	0.0597505056136643	0.120731395400151	0.494904456422688	0.620667564820526	0.793524496709625	0.100439661698548	age
RGMB	PICALM	0.152347172278367	0.15089285506176	1.00963807872819	0.312668719010352	0.65468264950093	0.183969168663849	age
RGMB	ERN1	-0.0535904678609427	0.119174354079691	-0.449681210985267	0.652940321130612	0.921212771183804	0.035640049847834	age
RGP1	AIF1	0.376055706887707	0.173493883210951	2.16754446858775	0.0301933627919018	0.398411640170973	0.399667981523005	age
RGP1	HSPA1A	0.12437350712723	0.139344525538242	0.892561129666315	0.372092242839613	0.834438212071869	0.0786058161443629	age
RGP1	FRMD4A	0.0305597425148731	0.0922618621910232	0.331228329768598	0.740472022799165	0.865760261522933	0.0626023522227695	age
RGP1	PICALM	0.208957445331228	0.106633359521753	1.9595879401005	0.0500439720884644	0.243154805765256	0.614117142518972	age
RGP1	CD163	0.215223421168575	0.143658281796177	1.49816229511874	0.134091089210344	0.382347365417944	0.417541897990786	age
RGP1	ERN1	0.0632199494056792	0.0965752402668389	0.654618608568837	0.512713340075465	0.879616523858743	0.0557066208832483	age
RGPD2	ERN1	-0.285361033133203	0.311706083769534	-0.91548111503717	0.3599391121579	0.809984742776322	0.0915231616033975	age
RGPD5	HSPA1A	0.0642757613600427	0.192251076216045	0.334332387756372	0.738128753266008	0.946709915449211	0.0237830742375116	age
RGPD5	FRMD4A	0.11575977520527	0.15920253346883	0.727122695116748	0.467150797028971	0.679915383315743	0.167545132655038	age
RGPD5	PICALM	0.349238131133558	0.188168223275572	1.85598888618989	0.0634551421928842	0.279956136921107	0.552910007891232	age
RGPD5	CD163	-0.260168265506707	0.165199894775042	-1.57486943839151	0.115286584280487	0.350561637063097	0.455235611697423	age
RGPD5	ERN1	0.0625758042021568	0.136208688051212	0.459411254138425	0.645938868052268	0.919381487683326	0.0365042452865156	age
RGPD8	HSPA1A	-0.0570032521214801	0.182889708035836	-0.311681027509272	0.755282948059599	0.948531347924507	0.0229483115801026	age
RGPD8	FRMD4A	-0.162471793464733	0.127705778744842	-1.27223525091495	0.203289546337153	0.401293902721697	0.396537438906676	age
RGPD8	PICALM	0.329280172542485	0.154116378727997	2.1365683210325	0.0326331185328235	0.185629137790389	0.7313538525333	age
RGPD8	ERN1	-0.208398776421012	0.0841822538576723	-2.47556660544339	0.0133024946747554	0.236345513379541	0.62645263763017	age
RGS1	AIF1	0.461775847586446	0.188215097240841	2.45344743517336	0.0141494217501737	0.304623662471249	0.516236364684958	age
RGS1	CCL3	0.204287378874005	0.194812796704762	1.04863429060875	0.294346467374331	0.768355017382882	0.114438068425433	age
RGS1	HIF1A	0.0378223670582873	0.113304901831291	0.333810509933667	0.738522552127521	0.92058323988643	0.0359369361236632	age
RGS1	HIST	0.475209251986188	0.113829651699145	4.17474045552015	2.98325972432191e-05	0.00304860731828325	2.51589851216646	age
RGS1	HSPA1A	0.225862423039969	0.149990235281689	1.50584751477847	0.132106322599978	0.642652017557591	0.192024124685651	age
RGS1	IFI44L	0.0511161983806202	0.256083717035279	0.199607374386784	0.841787659925478	0.961586195981501	0.0170117797965071	age
RGS1	TMEM163	0.160825189827643	0.168823242022263	0.952624697293958	0.340780259239079	0.73624117504242	0.132979897846064	age
RGS1	FRMD4A	0.14675716702673	0.136721801067037	1.07339989585693	0.283091731237438	0.49673204310862	0.3038778237044	age
RGS1	PICALM	0.379288855839593	0.105064850707393	3.61004516054485	0.000306143698757239	0.00508640507952828	2.29358905572177	age
RGS1	CD163	0.697062198865448	0.141338438563855	4.9318657114676	8.14479052089878e-07	2.10791103900064e-05	4.67614772177372	age
RGS1	GPNMB	-0.0958937416584525	0.144147402373186	-0.665247795518309	0.505892014782378	0.849957791419121	0.0706026406491325	age
RGS1	MKI67	0.661885688140097	0.273171662499997	2.4229661381517	0.0153943615505502	0.155056845753852	0.80950905491849	age
RGS1	ERN1	0.308462079792101	0.164805853230865	1.87166944465254	0.0612523493195568	0.45871203823757	0.338459862284531	age
RGS10	AIF1	-0.101006520220411	0.0827930289751195	-1.21998822208528	0.222469339774049	0.717207033563407	0.144355460015045	age
RGS10	CCL3	-0.0969621488964572	0.151609825112923	-0.639550562268887	0.522464831895653	0.872040239262392	0.0594634746013674	age
RGS10	HIF1A	-0.0903034384799537	0.0854539318090312	-1.05674995366813	0.290625720213983	0.663312760488385	0.17828164787517	age
RGS10	HIST	-0.0688777433997096	0.0782430958497899	-0.880304423689218	0.378694416824606	0.691058303776468	0.160485310165292	age
RGS10	HSPA1A	-0.150949212413075	0.0896581026337101	-1.68360926652401	0.0922572066979531	0.571954147277918	0.242638786560788	age
RGS10	IFI44L	-0.116457892320693	0.109796763002412	-1.06066781147395	0.28884089319579	0.739560552114198	0.131026262001812	age
RGS10	TMEM163	-0.0757961647905949	0.0598227175898582	-1.26701306534166	0.205150618210478	0.611313076610555	0.213736314108691	age
RGS10	FRMD4A	-0.158952739245314	0.0243174667820324	-6.53656652109669	6.2947147739852e-11	3.4335136735571e-09	8.46426121874056	age
RGS10	PICALM	-0.0660901848300934	0.0325789870506877	-2.02861386473642	0.042497635263064	0.219230918883118	0.659098195838266	age
RGS10	CD163	0.00424749723917147	0.0602447429763887	0.0705040312120871	0.943792492093608	0.977941039434621	0.00968732825952055	age
RGS10	GPNMB	0.133721107102539	0.0784356631799335	1.70485085076388	0.0882222448530393	0.45909794963263	0.33809464682279	age
RGS10	MKI67	-0.0980248854777298	0.0898462167154331	-1.09102963999253	0.275259840569222	0.64720561362525	0.188957724467638	age
RGS10	ERN1	-0.120008551493435	0.0905711705356434	-1.3250193277143	0.18516474090262	0.670982706239574	0.173288673097046	age
RGS12	AIF1	0.10976547085701	0.139673983400468	0.785869123115754	0.431944165468473	0.853731102090038	0.068678896603356	age
RGS12	CCL3	-0.080563482806234	0.132061619027941	-0.610044639761602	0.541832237279901	0.88169540082713	0.054681424604808	age
RGS12	HIF1A	0.0696528943946271	0.0990210460494704	0.703415053400151	0.481797128023094	0.796287336892952	0.0989301906673695	age
RGS12	HIST	0.0634844678842534	0.0787693808133216	0.805953623460714	0.420269590236004	0.718971116269552	0.143288556483205	age
RGS12	HSPA1A	-0.0509713618397113	0.0637676706396714	-0.799329210686281	0.424099545431322	0.856186405999288	0.0674316719074142	age
RGS12	IFI44L	0.102820854800337	0.115127796832452	0.893101906136316	0.371802602310482	0.798087838213572	0.0979493072055411	age
RGS12	TMEM163	0.0375685087616986	0.0770459647209229	0.487611634143071	0.625824953325364	0.886979278804021	0.0520865258347761	age
RGS12	FRMD4A	0.0585734871803781	0.0332638424978568	1.76087555681975	0.0782594678741712	0.203551825046248	0.691324999381553	age
RGS12	PICALM	0.115028866702081	0.0322199411774111	3.57011411252129	0.000356825751210828	0.00577592558177802	2.23837841094246	age
RGS12	CD163	0.181674083021766	0.0610963122193047	2.97356872162184	0.00294358483525127	0.0255880681754914	1.59196250084175	age
RGS12	GPNMB	0.176973300509154	0.0732357442077037	2.41648804724698	0.0156710407381993	0.206286169491724	0.685529888433905	age
RGS12	MKI67	0.00986994516065092	0.138155373668716	0.0714409067020305	0.943046853922584	0.981255013750018	0.0082181112011841	age
RGS12	ERN1	0.0372433842292835	0.075923240344515	0.490539972481221	0.623751851510693	0.912718682164563	0.0396630599355716	age
RGS14	FRMD4A	-0.32019173555036	0.0999668443733304	-3.20297932337036	0.00136013746115266	0.00799892234472384	2.09696851941623	age
RGS14	PICALM	0.017449234867355	0.155243303391485	0.11239927575718	0.910506829551709	0.973334613004087	0.0117378322915369	age
RGS14	ERN1	0.0427890901216832	0.145179402370114	0.294732513174276	0.768198223923122	0.953031293098322	0.0208928389243204	age
RGS16	AIF1	0.135558253169189	0.198753716426005	0.682041350505548	0.495212804313625	0.881269276080308	0.0548913705352915	age
RGS16	CCL3	-0.0238036975335193	0.288741622214435	-0.0824394396310532	0.934297274479451	0.98545095782255	0.00636498404513395	age
RGS16	HIF1A	0.270761422888662	0.334511093075842	0.809424346436469	0.418271102730354	0.759381690169206	0.119539878560909	age
RGS16	HIST	-0.246580541962032	0.193972890465675	-1.27121136036103	0.203653466135888	0.530067117437982	0.275669136271925	age
RGS16	HSPA1A	-0.0550355306802161	0.166883597998688	-0.329783941263352	0.741563222211278	0.947825840309779	0.0232714554266884	age
RGS16	IFI44L	0.412422393934085	0.296602889019075	1.39048677272851	0.164381113170481	0.626282428248939	0.203229773228564	age
RGS16	TMEM163	0.0716910867756694	0.239198541851528	0.29971372827251	0.764395526093523	0.942278621568167	0.0258206620499321	age
RGS16	FRMD4A	0.45453270216665	0.171138033600567	2.65594206386362	0.00790872004419603	0.0332169054457233	1.47864082975479	age
RGS16	PICALM	0.108567963230807	0.219202902727628	0.495285244309509	0.620398785229384	0.862126834959461	0.0644288366452578	age
RGS16	CD163	0.281999060491304	0.249694700671606	1.12937543220905	0.258739492173375	0.553452695810303	0.256919492809627	age
RGS16	GPNMB	0.437485060175719	0.250942021244575	1.74337107036105	0.081268818262485	0.445555348343314	0.351098338794302	age
RGS16	ERN1	0.0727868066852057	0.153173844256413	0.475190833255842	0.63465096022947	0.916007784330631	0.0381008356362179	age
RGS18	AIF1	0.0939603476381072	0.131868391896484	0.712531231228372	0.476135878941904	0.872100707268097	0.059433361299719	age
RGS18	HIF1A	0.456559122970343	0.205084562025815	2.22619937093497	0.0260008300901446	0.228900351876874	0.640353539706115	age
RGS18	HIST	0.220418232755803	0.147618687682377	1.49315941102298	0.135395463962669	0.44017522727882	0.356374402852296	age
RGS18	HSPA1A	-0.0495943810284681	0.111736085945369	-0.443852857461968	0.657148970027075	0.923961922974943	0.0343459259472174	age
RGS18	IFI44L	-0.193623366369107	0.134791115769136	-1.43646979449845	0.150868705398515	0.601807832985983	0.220542163886648	age
RGS18	TMEM163	-0.0695010156841163	0.193981838707815	-0.358286199095174	0.720129145043742	0.92913409141389	0.0319216046729785	age
RGS18	FRMD4A	-0.204590510701959	0.0331915750668861	-6.16392895756462	7.09617894326036e-10	2.89841313440654e-08	7.53783971092654	age
RGS18	PICALM	-0.0200299586297302	0.0437236510568213	-0.458103523964641	0.646878067293955	0.87523872514154	0.0578734751248864	age
RGS18	CD163	-0.0596179409602492	0.145153860521968	-0.410722393092854	0.681276104980239	0.868851137831706	0.0610546258024871	age
RGS18	GPNMB	0.189628931870725	0.208392009822735	0.909962584611711	0.362842242100477	0.768921281897905	0.114118118699531	age
RGS18	ERN1	-0.0253077409316095	0.0701069880584851	-0.36098742268741	0.718108849281914	0.944727760791859	0.024693322728288	age
RGS19	AIF1	0.170356649774647	0.0767587720312725	2.2193769554474	0.026461090089606	0.376128900390813	0.424663295670807	age
RGS19	CCL3	0.187195070617583	0.157809919856128	1.18620597987911	0.235540965291911	0.713311685965158	0.146720661008601	age
RGS19	HIF1A	0.479772832829119	0.199183237446007	2.40870084742533	0.0160094146256391	0.183434471282996	0.736519047721374	age
RGS19	HIST	0.334625753181367	0.159776514926646	2.09433628800199	0.0362300339286015	0.24180435511083	0.616535881376121	age
RGS19	HSPA1A	0.128674172982666	0.107918450089536	1.19232784455215	0.23313272060753	0.749843100141906	0.125029600436421	age
RGS19	IFI44L	0.211377377969457	0.120061755729118	1.76057210462893	0.0783108535022166	0.462311161240343	0.335065621581213	age
RGS19	TMEM163	0.103216876873695	0.071833058526911	1.43689937461073	0.150746587665226	0.560422608261312	0.251484352963205	age
RGS19	FRMD4A	0.0283289333207079	0.0344493045679635	0.822336870830556	0.410885197654288	0.631123387431112	0.199885725950907	age
RGS19	PICALM	0.0815987495634998	0.0447165052634061	1.82480158238744	0.068030976998894	0.293020689154981	0.533101714565243	age
RGS19	CD163	0.387556032846704	0.143774869443449	2.69557562004354	0.00702671262883498	0.050968315925151	1.29269971595999	age
RGS19	GPNMB	0.173405408056031	0.10020906117319	1.73043640990046	0.0835523333733441	0.446460199293328	0.350217251216031	age
RGS19	MKI67	-0.118064381623287	0.188046706086018	-0.627846049955699	0.5301047959261	0.844877883492938	0.0732060583375499	age
RGS19	ERN1	0.0219579303414023	0.0964988859024425	0.227545946629903	0.819999245839918	0.965753674844621	0.0151336306211908	age
RGS2	AIF1	0.122948348974266	0.237692584048371	0.517257824708764	0.604976191118441	0.915929346857552	0.0381380257353468	age
RGS2	CCL3	0.140534379089128	0.254538891861981	0.552113580997794	0.580870537702109	0.896108881838003	0.047639218118551	age
RGS2	HIF1A	-0.210412713404605	0.150410299374604	-1.39892490261297	0.161835504025414	0.533421408875009	0.27292955788181	age
RGS2	HIST	-0.064633355386826	0.149495727994415	-0.432342490677998	0.66549250921394	0.864757447637369	0.0631056889795341	age
RGS2	HSPA1A	0.282393868045716	0.156360685734005	1.80604137619423	0.0709118767909375	0.530597220886981	0.275235029055177	age
RGS2	IFI44L	-0.251053410580856	0.18507836914927	-1.35647083846074	0.174949407684077	0.63675720171048	0.196026134475168	age
RGS2	TMEM163	0.0992718229540819	0.223041486044775	0.445082323985921	0.656260262215023	0.900242891189306	0.0456402993701143	age
RGS2	FRMD4A	0.08529118600288	0.142768078904345	0.597410756364001	0.550233174028116	0.745717985820484	0.127425382122718	age
RGS2	PICALM	-0.215237437044804	0.212960519135002	-1.01069173722458	0.31216399299054	0.653932098020029	0.184467344926801	age
RGS2	CD163	-0.409303499095682	0.130971573671928	-3.12513232925605	0.00177725089726556	0.0167649677097288	1.77559727870996	age
RGS2	GPNMB	0.317859870887585	0.203917768742373	1.55876495142101	0.119052022454454	0.515152225976646	0.288064419244424	age
RGS2	ERN1	-0.0132000561650911	0.132569157191731	-0.0995710951530016	0.920684842481203	0.983986875470073	0.00701069419969285	age
RGS3	ERN1	-0.0269707048818721	0.185089521458042	-0.14571708149338	0.884144736223449	0.976677753384678	0.0102487044613278	age
RGS6	FRMD4A	-0.112978700203838	0.0523170822734208	-2.15949925520283	0.0308114550514699	0.09780318391087	1.00964700684416	age
RGS6	PICALM	0.0723309105884358	0.0777549276452194	0.930242143860871	0.352245725937075	0.692241340205784	0.159742468481436	age
RGS6	ERN1	0.235964996349232	0.246903030343754	0.95569906947155	0.339224292775192	0.792406669362595	0.101051877839215	age
RGS7	HIF1A	-0.0878949913359055	0.0976313085412817	-0.90027464190691	0.367974112436295	0.72200321492925	0.141460868603596	age
RGS7	TMEM163	-0.323535611857927	0.116068324290288	-2.78745828231966	0.005312329367101	0.11696055842273	0.931960566862522	age
RGS7	FRMD4A	-0.069850183936507	0.0364246145399768	-1.91766432723248	0.0551535877708626	0.155848958376938	0.807296096002861	age
RGS7	PICALM	-0.00740282667533999	0.0571314285379346	-0.129575381970794	0.896902381356661	0.968835253707433	0.0137500665908047	age
RGS7	CD163	0.0277895959631729	0.0664600197065577	0.418140050001082	0.675844724375767	0.864591118161497	0.0631892302333916	age
RGS9	ERN1	0.171706302383609	0.157528872786425	1.08999892747538	0.275713616513087	0.746792883513668	0.126799829268046	age
RHBDD1	AIF1	0.0322424729442456	0.115123750558368	0.280067951120987	0.779425372429253	0.970435253941229	0.0130334348186923	age
RHBDD1	HIF1A	-0.0355986601802787	0.083910996516609	-0.424243086819168	0.671388540848193	0.890286717972605	0.050470105736779	age
RHBDD1	HIST	0.116046782103948	0.0878935939804388	1.32030989800889	0.186731572234388	0.505069101872574	0.296649199091473	age
RHBDD1	HSPA1A	0.126341341961088	0.0869762275293518	1.45259625014723	0.146335887823583	0.656959819553689	0.182461191596594	age
RHBDD1	IFI44L	-0.0789970803577361	0.169876015416575	-0.465027862609192	0.641911503678468	0.914580793027166	0.0387779234122628	age
RHBDD1	TMEM163	0.0193456006609934	0.0679150688226888	0.28484990144824	0.775759139336893	0.943138143637478	0.0254246904806492	age
RHBDD1	FRMD4A	-0.124810203678019	0.0313643502223769	-3.97936519625307	6.90995273957886e-05	0.000651912141663449	3.18581093028313	age
RHBDD1	PICALM	0.00215686044890308	0.0345204404575772	0.0624806758057935	0.950180050342183	0.986238778733671	0.00601792508723358	age
RHBDD1	CD163	0.126954851044875	0.0521896316436057	2.43256844408922	0.0149921577245777	0.0876690731496041	1.05715358484683	age
RHBDD1	GPNMB	-0.173217244708032	0.0848059469497239	-2.04251294795071	0.0411006763880487	0.325869648505244	0.486956087833515	age
RHBDD1	ERN1	0.0504141955391832	0.0593953429879864	0.848790376534743	0.395997946015026	0.827429314823833	0.0822690966376311	age
RHBDD2	AIF1	0.0102638637613859	0.126179366880376	0.0813434400183397	0.93516882829002	0.990397350949707	0.0041905299449821	age
RHBDD2	HSPA1A	-0.09752356868449	0.134804231642168	-0.723445900002325	0.469405980212756	0.876488077064909	0.057253987271426	age
RHBDD2	FRMD4A	0.119550835384679	0.0962562863683156	1.24200548239757	0.214234539282905	0.414705284995726	0.382260429960661	age
RHBDD2	PICALM	-0.0997029667517375	0.160982905516879	-0.619338844901665	0.535693159441174	0.81977646926051	0.0863045517635773	age
RHBDD2	ERN1	-0.00228015059491936	0.0946999333449274	-0.024077636745681	0.980790681442603	0.994430577534819	0.00242553013222695	age
RHBDD3	AIF1	0.167129587529581	0.134416597846958	1.24337016563883	0.213731458983355	0.708092193088291	0.149910193803338	age
RHBDD3	HSPA1A	-0.00676730019556982	0.168289433761262	-0.040212270279369	0.967923895274999	0.995739089484523	0.00185444354542399	age
RHBDD3	FRMD4A	-0.0575603296370187	0.0989952127310835	-0.581445587610171	0.560940180399335	0.754518601498029	0.122330048892545	age
RHBDD3	PICALM	0.107990715506705	0.130358543267443	0.828413027638331	0.407436631125748	0.737966190600615	0.131963534615895	age
RHBDD3	ERN1	0.065423247592562	0.0930972856453731	0.702740656067812	0.482217386042233	0.868578539521704	0.0611909052091587	age
RHBDF2	AIF1	0.0547013789457073	0.0797831479891494	0.685625728294737	0.492949153063418	0.88012877210975	0.0554537813438333	age
RHBDF2	CCL3	0.0130993922048738	0.089508613008555	0.146347840331542	0.883646801251102	0.976336227130944	0.0104005958153207	age
RHBDF2	HIF1A	-0.0404835409793828	0.0811838610346715	-0.498664888112346	0.618015484230769	0.872291761609031	0.0593382292146828	age
RHBDF2	HIST	0.205058084743437	0.0711300758309397	2.88286048268547	0.00394081940736415	0.0765339226081761	1.11614602711968	age
RHBDF2	HSPA1A	0.145268643659328	0.0719344245577455	2.01945931384651	0.0434395020062685	0.451587703526525	0.345257892175066	age
RHBDF2	IFI44L	0.211985147684378	0.0848435463305557	2.49854180845377	0.0124705431629669	0.181893109044917	0.740183753715272	age
RHBDF2	TMEM163	0.0309451163245011	0.0542538786714842	0.57037611102201	0.568422628656896	0.860565942856669	0.0652158452417154	age
RHBDF2	FRMD4A	0.157757986654191	0.033349022300476	4.73051309369089	2.23953080841771e-06	3.57233393322563e-05	4.44704795107725	age
RHBDF2	PICALM	0.198348595278746	0.0280792210303323	7.06389237309973	1.61902161392049e-12	1.93401354057818e-10	9.71354048962334	age
RHBDF2	CD163	0.457990119134587	0.0500016330576262	9.15950322275993	5.21367705852116e-20	2.52667824448582e-17	16.5974500590461	age
RHBDF2	GPNMB	0.224213584002222	0.0743586985368777	3.0152973144228	0.0025672746241119	0.0752785924995147	1.12332850960482	age
RHBDF2	MKI67	-0.0688262840030618	0.133696996997685	-0.514793043588358	0.606697646948886	0.884871408349143	0.0531198374401115	age
RHBDF2	ERN1	0.10052369539969	0.0740330226047389	1.3578223860504	0.174520049788984	0.659627699039621	0.180701115781482	age
RHCE	HSPA1A	0.215388106980815	0.134395032619196	1.6026493151061	0.109012099502818	0.607361128472584	0.216553006672065	age
RHCE	ERN1	0.0167016979124034	0.0840698921443074	0.198664438438135	0.842525243508375	0.967757475456996	0.014233465281873	age
RHD	FRMD4A	0.188325888781639	0.282618685312373	0.666360359625498	0.505180793420163	0.712326684051518	0.147320786500205	age
RHEB	AIF1	0.00550539424679583	0.0873897597096928	0.0629981620854051	0.949767967859146	0.991042353836491	0.00390778482408877	age
RHEB	CCL3	0.0781192766132219	0.168200620749076	0.464441072008653	0.642331769576506	0.921345052943614	0.0355776917088509	age
RHEB	HIF1A	-0.152807702282102	0.122012699085698	-1.25239178730711	0.210427137424624	0.594260206353522	0.226023350575886	age
RHEB	HIST	0.127080538460871	0.131060843675602	0.969630096197283	0.332230905718082	0.658685446461794	0.181321932112091	age
RHEB	HSPA1A	-0.0774163416848894	0.0879817745897119	-0.879913391675803	0.378906229490718	0.837062596534268	0.0772420637356316	age
RHEB	IFI44L	0.00318672943098892	0.123562829517641	0.0257903565613473	0.979424553641324	0.998166268619867	0.000797110486507642	age
RHEB	TMEM163	-0.0541895106671382	0.0713127588007483	-0.759885209581452	0.447323203245265	0.804469848265223	0.0944902287276955	age
RHEB	FRMD4A	-0.0249979707078671	0.0323797554269912	-0.77202469191689	0.440099803219974	0.657586151190298	0.182047341643442	age
RHEB	PICALM	0.0711368464156795	0.0334019726353977	2.12971991780786	0.0331947435884231	0.187692507635679	0.726553063326575	age
RHEB	CD163	0.110142131602083	0.0569798796257086	1.9330004262134	0.0532361452964529	0.215783100171822	0.665982571652761	age
RHEB	GPNMB	-0.110376157579108	0.102502748301354	-1.07681168952277	0.281564401952203	0.70232918239763	0.153459285889632	age
RHEB	MKI67	0.000403967672784273	0.12582163691427	0.003210637555602	0.997438286265159	0.999919611066755	3.49138734778724e-05	age
RHEB	ERN1	0.0938717460585116	0.0640015220726664	1.46671115027438	0.142454648343382	0.618167856142638	0.208893581386626	age
RHEBL1	HSPA1A	0.127645412406514	0.171727219600356	0.743303319669246	0.457298062210588	0.870135402694822	0.0604131610967467	age
RHEBL1	ERN1	0.107585313199757	0.113298579765619	0.949573361134078	0.342329079483592	0.794912623553031	0.0996806061790711	age
RHEX	ERN1	0.159027957458492	0.141233725568049	1.12599137931732	0.260169168275681	0.738165986892543	0.131845970038763	age
RHNO1	AIF1	-0.303697432923781	0.151413116327329	-2.00575379656832	0.0448825224147942	0.445703855171795	0.350953609412598	age
RHOA	AIF1	-0.0943943838789227	0.0940663291873428	-1.00348748265627	0.315625713424254	0.788714365918258	0.103080248710926	age
RHOA	CCL3	-0.163836478322105	0.146082596540801	-1.12153317507843	0.262060978355856	0.743369382066581	0.128795330613672	age
RHOA	HIF1A	-0.167201856643047	0.0795067326235794	-2.10298991199469	0.0354666513364917	0.270006743843582	0.568625388517018	age
RHOA	HIST	0.082178341318722	0.0927902482894003	0.885635536424245	0.3758139557455	0.690327955346294	0.160944539176079	age
RHOA	HSPA1A	-0.155939418373047	0.0916134061357516	-1.70214627913712	0.0887279502912586	0.564934516619753	0.248001889736077	age
RHOA	IFI44L	0.119564907403017	0.111542622358438	1.07192125193901	0.283755403855451	0.735892667537055	0.133185524379375	age
RHOA	TMEM163	-0.172756845667488	0.0627354740514586	-2.75373460198586	0.00589195254574227	0.123490515601578	0.9083663960891	age
RHOA	FRMD4A	-0.0714438206810606	0.029657311955008	-2.40897829140568	0.015997249495581	0.0587044874525347	1.23132869941023	age
RHOA	PICALM	-0.0116904298470863	0.027330488429686	-0.427743173239025	0.668838113798273	0.885373163124463	0.052873646219376	age
RHOA	CD163	0.0524938492664826	0.04309249199919	1.21816694350072	0.22316053871861	0.512304656239006	0.290471696886264	age
RHOA	GPNMB	-0.110617471228071	0.0683819357288298	-1.61764170682045	0.105739835396995	0.496420333597738	0.304150437913766	age
RHOA	MKI67	0.281234976406811	0.221894629489753	1.2674257914827	0.205003082479843	0.565951727356198	0.247220610219654	age
RHOA	ERN1	-0.00782835132257021	0.0652390806820281	-0.119994813549338	0.904487256461064	0.97885328450916	0.00928239757685306	age
RHOB	AIF1	-0.456885682257651	0.18321299486794	-2.49374059185581	0.0126404886716513	0.294129468233368	0.531461462232053	age
RHOB	CCL3	-0.0528831939452156	0.305853892195855	-0.172903452578434	0.862727317764996	0.973216384906036	0.0117905879714113	age
RHOB	HIF1A	-0.180690192742337	0.113009647765819	-1.59889174344448	0.109844658940508	0.454961878610095	0.342024991481066	age
RHOB	HIST	0.238946349385201	0.188785458999068	1.26570314605841	0.205619381563365	0.531839620951957	0.274219311758423	age
RHOB	HSPA1A	-0.0416356362872519	0.0958066817335058	-0.434579671625251	0.663867553128368	0.925270773046403	0.0337311558754842	age
RHOB	IFI44L	-0.262715077825227	0.2561764433746	-1.02552394890215	0.305116031162472	0.754298474288763	0.122456770725845	age
RHOB	TMEM163	-0.117480320535774	0.190566612988147	-0.616479029005366	0.537578408540488	0.851091033566405	0.0700239848494778	age
RHOB	FRMD4A	-0.340980615305174	0.0781694679027905	-4.36206903351585	1.28838200886362e-05	0.000158805631767853	3.79913410013101	age
RHOB	PICALM	-0.238659604143972	0.195628066496917	-1.21996607346591	0.222477736246663	0.559574199616141	0.252142317808966	age
RHOB	CD163	-0.208923816132834	0.239191872351667	-0.873457003696466	0.382414032094324	0.672084860575563	0.172575887432944	age
RHOB	GPNMB	-0.42931855683901	0.214244394213626	-2.00387299940708	0.045083666541599	0.339023860620626	0.469769734920209	age
RHOB	ERN1	0.0233460681107297	0.126781300036889	0.184144413284426	0.853900165412121	0.969364203204795	0.0135130219948073	age
RHOBTB1	AIF1	0.0747865870909999	0.15344932452401	0.487369933513772	0.625996196548715	0.92550299748366	0.0336221703324656	age
RHOBTB1	HSPA1A	0.0460009077492169	0.135823062744336	0.338682597931146	0.734848851535506	0.94564706399063	0.0242709214852526	age
RHOBTB1	FRMD4A	-0.151455614417568	0.0343684904660519	-4.40681602141273	1.04901215989901e-05	0.00013346078297053	3.87464633161485	age
RHOBTB1	PICALM	-0.128320448535516	0.0434723695935402	-2.95177027926684	0.00315957894391161	0.0330931703592607	1.48026162499555	age
RHOBTB1	CD163	-0.33442448570852	0.0635045267059928	-5.26615192735483	1.39313005905998e-07	4.57725867709791e-06	5.33939454335996	age
RHOBTB1	ERN1	-0.0493386527652923	0.0834370436081659	-0.591327911820494	0.554300731285285	0.892837835127539	0.0492274142410026	age
RHOBTB2	AIF1	0.25273758703567	0.131362189166191	1.92397514566328	0.0543576989280362	0.472853836352067	0.325273083100625	age
RHOBTB2	HSPA1A	0.0491541118651694	0.123312077276575	0.398615552918812	0.690176499891689	0.934333061810027	0.0294982831681784	age
RHOBTB2	FRMD4A	-0.146263563679573	0.0383860788067842	-3.8103283332426	0.000138782352983011	0.00117605652871586	2.92957180281827	age
RHOBTB2	PICALM	-0.0582271560765721	0.11146647371017	-0.522373715956706	0.601410152816649	0.851998702561356	0.0695610665840895	age
RHOBTB2	ERN1	-0.0296647535234326	0.0795014414357026	-0.373134788347507	0.70904812800465	0.941310319123949	0.0262671803282005	age
RHOBTB3	AIF1	0.304976797140493	0.147034834463246	2.07418057260932	0.0380625437980595	0.42383714553145	0.372800983933865	age
RHOBTB3	HIF1A	-0.190537739946746	0.161257897148207	-1.1815715280699	0.237375756397046	0.628141290061545	0.201942657867216	age
RHOBTB3	HIST	-0.00136413377250902	0.16503867130292	-0.00826554020181867	0.993405128179037	0.996423185357426	0.0015561755999616	age
RHOBTB3	HSPA1A	0.22229009691305	0.133800954896429	1.66134910685143	0.09664335277773	0.579373650182704	0.23704126032396	age
RHOBTB3	TMEM163	0.0183688108676734	0.116553523918631	0.157599789779819	0.87477216923403	0.963938860304022	0.0159505111953505	age
RHOBTB3	FRMD4A	-0.0867940376137729	0.05819209876329	-1.49150897558839	0.135827916485351	0.304258379835371	0.516757451664393	age
RHOBTB3	PICALM	0.0203049410418913	0.0451761815815445	0.449461205685129	0.653098987413639	0.878916531177676	0.0560523669855987	age
RHOBTB3	CD163	-0.0402101300694184	0.0588692013228946	-0.683041882101778	0.494580377926367	0.757600997716525	0.12055946206379	age
RHOBTB3	ERN1	0.194868306994321	0.0912398447237159	2.13578078288498	0.0326972862150633	0.364945031077742	0.437772545125457	age
RHOC	AIF1	0.0916202984537514	0.130797365201558	0.700475107526552	0.483630645402896	0.875157751923281	0.0579136559894591	age
RHOC	CCL3	-0.0870819634333928	0.195716452369415	-0.4449394130087	0.656363539061218	0.927167177972326	0.0328419509420086	age
RHOC	HSPA1A	-0.0692025008483841	0.160094876695696	-0.432259309458868	0.665552957498798	0.925270773046403	0.0337311558754842	age
RHOC	FRMD4A	-0.0971322326239041	0.149764753981556	-0.648565366961217	0.516619347139773	0.719687982343106	0.142855749286455	age
RHOC	PICALM	0.0992191860166083	0.152945377452542	0.648723012549987	0.516517427117664	0.808805929752075	0.0921556733800066	age
RHOC	CD163	0.211773859061758	0.159844770747676	1.32487198718596	0.185213613388518	0.462527007476511	0.334862903237227	age
RHOC	GPNMB	-0.0111981646946898	0.176073651965415	-0.0635993209074198	0.949289272486638	0.986696289875457	0.00581650480634355	age
RHOC	ERN1	0.0421529509786647	0.0875048122071545	0.481721518113472	0.6300037878811	0.914219204321047	0.0389496600505613	age
RHOF	HSPA1A	0.150272125373734	0.130822177976328	1.14867469490476	0.25069014406858	0.764554475126983	0.116591565314846	age
RHOF	FRMD4A	-0.174834087835523	0.135477871303793	-1.29049922436026	0.19687738096646	0.392472846618918	0.406190384705979	age
RHOF	PICALM	-0.0287422845453463	0.139049526785887	-0.206705374766248	0.836239959599647	0.951367872060502	0.0216515189056422	age
RHOF	ERN1	0.155067531322871	0.0696383992966691	2.2267532408702	0.0259637700163236	0.322105170348725	0.492002303941877	age
RHOG	AIF1	-0.0351653401428755	0.101370233408253	-0.346900060901038	0.728666400893405	0.956451722156242	0.0193369465256485	age
RHOG	CCL3	-0.0472996969879504	0.122016597949046	-0.3876496950661	0.698275287687557	0.938556980166814	0.0275393560518677	age
RHOG	HIF1A	0.34879916463432	0.207207881568314	1.68332962044847	0.0923112993717742	0.424189102444198	0.372440492842426	age
RHOG	HIST	0.277522767852919	0.139335779962612	1.99175522559522	0.0463979210873724	0.265355860675978	0.576171316057471	age
RHOG	HSPA1A	-0.141948143951263	0.112639784372686	-1.26019545173849	0.207598863209424	0.72718867944381	0.138352890640536	age
RHOG	IFI44L	0.0202275814717781	0.162911318643876	0.124163143728495	0.90118610341733	0.978538135684768	0.00942224430876616	age
RHOG	TMEM163	0.058051714024405	0.127641242417381	0.454803736824956	0.649250441653489	0.898275545952213	0.0465904230981836	age
RHOG	FRMD4A	-0.108881834040847	0.0947059833560886	-1.14968273579355	0.250274567526921	0.459983718125098	0.337257540608797	age
RHOG	PICALM	-0.0665789739368894	0.116822241636934	-0.569916935370977	0.568734037896867	0.834967503352022	0.0783304267793111	age
RHOG	CD163	0.0958736816593956	0.126312663394171	0.759018764098198	0.447841332203346	0.725731743283971	0.139223880595507	age
RHOG	GPNMB	-0.0155528889917588	0.140614782910442	-0.110606357808514	0.911928505623112	0.978206360565917	0.00956951760377907	age
RHOG	ERN1	-0.0852390228538104	0.102916902774124	-0.828231520344991	0.407539396203911	0.833345874367245	0.0791747102946135	age
RHOH	AIF1	-0.0113011016251001	0.136033550396547	-0.083075841159454	0.933791235391525	0.990397350949707	0.0041905299449821	age
RHOH	CCL3	0.162568897501244	0.249363367439026	0.651935764145449	0.514442612088152	0.865466508549143	0.0627497336045614	age
RHOH	HIF1A	-0.236554709908603	0.131605438312732	-1.79745391179414	0.0722635885719241	0.382446332675362	0.417429499224601	age
RHOH	HIST	-0.261745622862004	0.157460811412849	-1.66229057575303	0.0964545264981336	0.37295750245945	0.428340652102432	age
RHOH	HSPA1A	0.0862673395489106	0.125634775963145	0.68665175615243	0.492302205261298	0.88295813180723	0.0540598893512935	age
RHOH	IFI44L	-0.0165778659929851	0.165209180533539	-0.100344702028345	0.920070669471333	0.981860837281856	0.00795006199247498	age
RHOH	TMEM163	0.0222664353619399	0.0948511677529271	0.234751304485155	0.814401764969192	0.949227259875174	0.0226297982219019	age
RHOH	FRMD4A	-0.0710062836094764	0.0394639721877057	-1.79926853971373	0.0719762120935623	0.190817382396648	0.719382066030788	age
RHOH	PICALM	-0.00785315287298319	0.0491824473427811	-0.159673893782674	0.873137966757494	0.961961684929354	0.0168422256286507	age
RHOH	CD163	0.417332614903646	0.166813953200584	2.50178481413859	0.0123569005538742	0.0758033282395097	1.12031172570936	age
RHOH	GPNMB	0.428083338301752	0.17133411977969	2.4985294163953	0.0124709791792741	0.182017810343267	0.739886114458002	age
RHOH	ERN1	-0.0725631962740625	0.103878185961975	-0.698541234640203	0.484838779856734	0.868750254987588	0.0611050549316876	age
RHOQ	AIF1	-0.0239396499735106	0.0666936106704681	-0.358949676480944	0.719632736140559	0.954140592476025	0.0203876273526862	age
RHOQ	CCL3	-0.107652452354202	0.0966035361272106	-1.11437382801849	0.265118846380425	0.747448541331964	0.12641870131102	age
RHOQ	HIF1A	-0.0462573953661176	0.0843050663469616	-0.548690575436393	0.583217815017919	0.850703053795962	0.0702220081915072	age
RHOQ	HIST	-0.11327047609298	0.0696934982185047	-1.62526604329505	0.104105883499135	0.385990722122582	0.413423134134959	age
RHOQ	HSPA1A	0.0057823066782265	0.0783172702355071	0.0738318210126398	0.941144206609117	0.991046083557699	0.00390615038910719	age
RHOQ	IFI44L	-0.0523893939631675	0.111849608319384	-0.468391394036633	0.639504721205189	0.914580793027166	0.0387779234122628	age
RHOQ	TMEM163	-0.0391455827653976	0.0669656637815539	-0.584562006181151	0.558842260950019	0.857101605814468	0.0669676912285838	age
RHOQ	FRMD4A	-0.0486306343136907	0.0276266461833359	-1.76028005683239	0.0783603338777756	0.203702527755127	0.691003581783872	age
RHOQ	PICALM	0.0101012364407765	0.0292971521522693	0.344785608794885	0.730255552952187	0.913153569331485	0.0394561789774306	age
RHOQ	CD163	-0.0196195713828048	0.0468401633707092	-0.418862146733536	0.67531688282092	0.864591118161497	0.0631892302333916	age
RHOQ	GPNMB	0.0135708377759428	0.0729010244185865	0.186154280878429	0.852323775777895	0.964397045016149	0.0157441290029484	age
RHOQ	ERN1	-0.00677205702540187	0.0808525014106905	-0.0837581634117067	0.933248711845742	0.986971132497132	0.00569554964094578	age
RHOU	AIF1	-0.0130585701566652	0.149500854399441	-0.0873477961655983	0.930395063324273	0.990214231417637	0.00427083625364108	age
RHOU	HSPA1A	0.199681627499633	0.158774547771659	1.25764255229877	0.208521056926486	0.72718867944381	0.138352890640536	age
RHOU	FRMD4A	0.00332053982234299	0.172039020039188	0.0193010854257751	0.984600918046179	0.992970705894834	0.00306356364549182	age
RHOU	PICALM	-0.0117525145049684	0.186543915683864	-0.0630013284640455	0.949765446463153	0.986238778733671	0.00601792508723358	age
RHOU	CD163	-0.0349899325551746	0.165776966111776	-0.211066310210929	0.83283552856776	0.937468141231946	0.0280434823439928	age
RHOU	ERN1	0.064932347064014	0.112414240317467	0.577616740375953	0.563522902269623	0.894916435263812	0.0482175159669517	age
RIC1	AIF1	0.105080940225342	0.089098427191543	1.17938041711377	0.238246729368925	0.733646137066448	0.134513364847145	age
RIC1	CCL3	-0.0175822189621309	0.116862608995836	-0.150452048890654	0.880407979475214	0.976144337925737	0.0104859604788343	age
RIC1	HIF1A	-0.0940119681787932	0.0850150992624895	-1.10582671777545	0.268801528373186	0.649029656749645	0.187735458101859	age
RIC1	HIST	0.0928365467377647	0.077906174106788	1.19164556342494	0.233400251297114	0.558352619563486	0.253091441987981	age
RIC1	HSPA1A	0.144707818315531	0.0762362520728081	1.89814969100698	0.0576763658838121	0.495692910277332	0.304787292612808	age
RIC1	IFI44L	0.136088665769942	0.0877420136223006	1.55100914774714	0.120899491753805	0.550693670654909	0.259089915012168	age
RIC1	TMEM163	0.0854305090046956	0.0548273827901781	1.5581722974382	0.11919241005429	0.503747346196524	0.297787228761983	age
RIC1	FRMD4A	-0.0752268916219271	0.0279611152285929	-2.69041098707681	0.00713640704301144	0.0305372584514074	1.51516995525832	age
RIC1	PICALM	0.014991694742042	0.0262624259993436	0.570841960389215	0.568106776691157	0.834967503352022	0.0783304267793111	age
RIC1	CD163	0.0438361949677421	0.0413693776108631	1.05962906621615	0.289313384847106	0.582836057704458	0.234453588031653	age
RIC1	GPNMB	0.0296179722805616	0.0696371710562145	0.425318430248301	0.670604559977865	0.912493371676035	0.0397702815618737	age
RIC1	MKI67	0.0849436597909497	0.110068657286805	0.771733406083195	0.440272340795907	0.785992651144663	0.104581514497795	age
RIC1	ERN1	0.092901448388339	0.0554728813759109	1.67471827826635	0.093989519441569	0.540538212199549	0.267173599100486	age
RIC3	AIF1	0.133747703106425	0.229121413720214	0.583741610767762	0.55939416731139	0.90396862544703	0.0438466425685341	age
RIC3	HSPA1A	0.126317175066984	0.284042820077982	0.444711734069901	0.656528088361585	0.923814004940123	0.0344154581729194	age
RIC3	FRMD4A	0.124597071500577	0.183751215861562	0.678074813907347	0.497724258940588	0.706536186300496	0.150865590208667	age
RIC3	PICALM	0.0237656953837237	0.22456706903878	0.105828942264102	0.915718073124344	0.975012805325233	0.0109896804598549	age
RIC3	ERN1	0.0248988202652468	0.145474008040327	0.171156487682285	0.864100720358803	0.970089505821507	0.0131881934749345	age
RIC8A	AIF1	-0.1796988475577	0.113781271053623	-1.57933591261264	0.11425902866636	0.584179829649327	0.233453442266992	age
RIC8A	HSPA1A	-0.181170124113845	0.159353523062956	-1.13690692638323	0.255577196305942	0.769055075362454	0.114042557377355	age
RIC8A	FRMD4A	0.0500670643274001	0.11890071630337	0.42108294957329	0.673694511629421	0.826316181167593	0.0828537426774297	age
RIC8A	PICALM	-0.156158204773461	0.108148708461414	-1.44392112485722	0.148761163609517	0.456985384434573	0.340097689560167	age
RIC8A	CD163	-0.261525280812682	0.126054592421088	-2.0746985555199	0.0380144813492414	0.170695748266727	0.767777296268367	age
RIC8A	ERN1	0.0179049225444393	0.113470108160895	0.157794178877939	0.874618985774155	0.973547844681932	0.0116427003629916	age
RIC8B	AIF1	0.0996491237237172	0.122208909694613	0.815399826188857	0.414843483801006	0.844661788622548	0.0733171522785074	age
RIC8B	HSPA1A	-0.193121412362858	0.110599491455778	-1.74613291454486	0.0807878585746238	0.554808652572875	0.255856774463657	age
RIC8B	TMEM163	-0.0798425547893545	0.0982543338755098	-0.812611023250298	0.416441109472482	0.782734986576018	0.106385253713885	age
RIC8B	FRMD4A	-0.0373135975338398	0.0253991341478067	-1.46908935228652	0.14180855539931	0.314316907822245	0.502632256664887	age
RIC8B	PICALM	0.0370393039107242	0.0357253763289453	1.03677855118112	0.299839073836976	0.64492898948198	0.190488101138183	age
RIC8B	CD163	0.12271596301448	0.0578304645051719	2.12199511216973	0.0338381485020843	0.157870639882769	0.801698630742249	age
RIC8B	GPNMB	-0.0507725308886959	0.214135251086308	-0.237104963480449	0.81257536185065	0.959874369957663	0.0177856044650932	age
RIC8B	ERN1	-0.13217944994856	0.0966893611280385	-1.36705267680406	0.171608794897705	0.656538035089021	0.182740108948772	age
RICTOR	AIF1	-0.0870756284046726	0.0967009529276713	-0.900462981681287	0.367873916834786	0.825185035579693	0.0834486563945864	age
RICTOR	CCL3	0.114328887453388	0.123358357308914	0.926802933724914	0.354028861488375	0.78965034997264	0.102565167812926	age
RICTOR	HIF1A	-0.00328860144023717	0.0774533626306324	-0.042459117700547	0.966132701689603	0.993679173166827	0.00275381259864524	age
RICTOR	HIST	0.0370592752687152	0.0645719580243597	0.573922123512728	0.566020501359019	0.811409482910124	0.09075992101982	age
RICTOR	HSPA1A	0.00255858111035369	0.0779031172177559	0.0328431159333702	0.973799695201045	0.996831942898481	0.00137805374843488	age
RICTOR	IFI44L	-0.056000964293887	0.0813346535045321	-0.688525270360517	0.491122062386597	0.870946014317151	0.0600087639484672	age
RICTOR	TMEM163	0.0655038987239703	0.0753409325927091	0.869433075352047	0.384610298613815	0.762287307757778	0.117881311263221	age
RICTOR	FRMD4A	-0.0565522128279751	0.0222822053260074	-2.53799890991797	0.0111488331705035	0.0435421800867411	1.36108983032618	age
RICTOR	PICALM	0.0151753142299357	0.0284523462878296	0.533358974209693	0.593785111078868	0.84786655972935	0.07167249318355	age
RICTOR	CD163	0.0258393110571937	0.0402337002352455	0.642230540718647	0.520723505925418	0.775420068250166	0.110462963430012	age
RICTOR	GPNMB	0.198697895283062	0.070473452327969	2.81947157006531	0.004810279191019	0.109862958762412	0.959148709002211	age
RICTOR	MKI67	0.193001473098082	0.12534264344818	1.53979099042916	0.123611308766852	0.4594762464031	0.337736935469839	age
RICTOR	ERN1	0.0438108573586187	0.0764358041502624	0.573171929642979	0.566528288426852	0.896005596687504	0.0476892776114143	age
RIF1	AIF1	-0.0173495808321687	0.0586291551620881	-0.295920703346372	0.767290639803609	0.966957804698191	0.0145924768855214	age
RIF1	CCL3	0.154997695260981	0.208485577628914	0.743445647529935	0.457211916591471	0.83412180932961	0.0787705233948142	age
RIF1	HIF1A	-0.0210338187554216	0.0684956860383667	-0.307082386818344	0.758780663723786	0.925475118165952	0.0336352529656292	age
RIF1	HIST	0.0103883615863738	0.0767718754429545	0.135314677757128	0.892363080637918	0.962086919192296	0.0167856901031954	age
RIF1	HSPA1A	0.0452401435597108	0.0660334430664385	0.685109566590268	0.493274783898678	0.88295813180723	0.0540598893512935	age
RIF1	IFI44L	-0.115340894698034	0.162005790271842	-0.711955384461841	0.476492404158355	0.864335894107615	0.0633174512609639	age
RIF1	TMEM163	-0.0727629604774907	0.0493837272768452	-1.47341977792769	0.140637880525984	0.54197036885623	0.266024456992995	age
RIF1	FRMD4A	-0.0527821782170925	0.0223592167307861	-2.36064522530512	0.0182431738149082	0.0651414457025183	1.18614260724399	age
RIF1	PICALM	-0.0349538126191576	0.0261020413166319	-1.33912180258811	0.180531023808047	0.501965607447417	0.299326037849973	age
RIF1	CD163	0.0550831102755095	0.0379734541651817	1.45056886413077	0.146899950538799	0.404707138387547	0.392859135279843	age
RIF1	GPNMB	0.156471578029469	0.0771883401218148	2.02714008077558	0.0426480888909151	0.32994112405608	0.481563550360854	age
RIF1	MKI67	0.0296576163141046	0.103542426005349	0.286429606281126	0.774549101617319	0.945662905484112	0.0242636462386612	age
RIF1	ERN1	-0.040824090182026	0.0656252829258235	-0.622078692265139	0.533890125120293	0.885251075606998	0.0529335368885183	age
RIGI	AIF1	0.351666914839165	0.126631324177426	2.77709261214419	0.00548475485253604	0.197576397404826	0.704264937729577	age
RIGI	HIST	0.0911004203143947	0.139697222828971	0.652127640546782	0.514318834365509	0.780571583131811	0.107587263346454	age
RIGI	HSPA1A	-0.020669239581707	0.155607053668701	-0.132829708515099	0.894328058541415	0.978793106368836	0.00930909804166002	age
RIGI	IFI44L	0.154151128622211	0.164469438238043	0.937263057949412	0.348623260528957	0.788081270748413	0.103428993655628	age
RIGI	FRMD4A	0.0693841805126258	0.0726003767662357	0.955700006021102	0.339223819474794	0.560705898752225	0.251264875001798	age
RIGI	PICALM	0.0511999330994438	0.0837497940283919	0.611343988285948	0.540971875381026	0.823452421187583	0.0843614891628773	age
RIGI	CD163	-0.0488783176368419	0.121021283350727	-0.403881997311082	0.686299495333141	0.871245299085327	0.0598595521786518	age
RIGI	GPNMB	0.239199363780973	0.165365244698339	1.44649115488156	0.148039491124553	0.55590143691327	0.255002203380585	age
RIGI	ERN1	0.0906054854813719	0.116528625916814	0.777538435457503	0.436841167209123	0.847664597435116	0.0717759546976396	age
RILP	AIF1	0.0285079109745989	0.129400861821808	0.220306963750024	0.825632097103268	0.9738744654191	0.0114970210366108	age
RILP	HSPA1A	0.251153988126305	0.164441144342149	1.52731841614855	0.126681852235909	0.637574537500227	0.195469035470095	age
RILP	FRMD4A	-0.00816611873806156	0.117844093103705	-0.069295953008652	0.944754047027313	0.973261767104768	0.0117703367926667	age
RILP	PICALM	0.0735850487680128	0.193000317195195	0.381269056120726	0.703003612306215	0.903456937444433	0.0440925429104165	age
RILP	CD163	-0.169096949853828	0.140345235825585	-1.20486419691492	0.22825573215594	0.51700298995037	0.286506945271257	age
RILP	ERN1	0.124123635148706	0.110580460214417	1.1224734904162	0.261661172846494	0.73841443078722	0.131699824509204	age
RILPL1	AIF1	-0.231498878133433	0.144327371168284	-1.60398458213105	0.108717451122382	0.573008272739733	0.241839107911702	age
RILPL1	HSPA1A	-0.276908207975023	0.184218813874765	-1.50314836009784	0.132800790492983	0.643726123701936	0.19129886596908	age
RILPL1	FRMD4A	-0.230839640652334	0.0311622739307069	-7.40766354745595	1.28543914290945e-13	1.28422135845828e-11	10.8913601114142	age
RILPL1	PICALM	-0.195118638766485	0.046290974000808	-4.21504716584877	2.49725993126426e-05	0.000654628943648356	3.18400479678408	age
RILPL1	CD163	-0.0956126305604814	0.141593534924449	-0.675261272426725	0.499509784229477	0.760942802930327	0.118647986206159	age
RILPL1	ERN1	-0.349558336936968	0.141953844193592	-2.46247883544635	0.0137980316166953	0.239930277938774	0.619914942895042	age
RILPL2	AIF1	0.162523785488304	0.0996497422772574	1.63095038455906	0.102900789056518	0.566888495018764	0.246502356910189	age
RILPL2	CCL3	0.100717366860351	0.175942886428935	0.572443529287168	0.567021532989524	0.891276182158696	0.0499876991035786	age
RILPL2	HIF1A	-0.255916263718544	0.125395186700059	-2.04087788736808	0.0412629662564268	0.293147962777913	0.532913119583858	age
RILPL2	HIST	0.0974376038611253	0.139513702280521	0.698408846359814	0.484921545586067	0.759315313263554	0.119577841530222	age
RILPL2	HSPA1A	0.105460713987598	0.11818326817938	0.892348939170722	0.372205930525127	0.834438212071869	0.0786058161443629	age
RILPL2	IFI44L	0.0414782949787472	0.159283925365899	0.26040477646106	0.79455155893578	0.954694908081833	0.0201353937625924	age
RILPL2	TMEM163	-0.0550299693805322	0.140942943615834	-0.390441464955681	0.696210131407782	0.92022738550879	0.0361048464913713	age
RILPL2	FRMD4A	-0.0163143313226459	0.0487396196987398	-0.334724222788052	0.737833127319245	0.864764456591383	0.0631021689893625	age
RILPL2	PICALM	0.00507396951634985	0.0453057426619948	0.111993959666535	0.910828195928665	0.973334613004087	0.0117378322915369	age
RILPL2	CD163	0.0493441870506489	0.162074541283547	0.3044536585442	0.760782293081593	0.904909633464438	0.0433947883608344	age
RILPL2	GPNMB	0.103049950086866	0.149574077143207	0.688955947815762	0.490850989896504	0.838783518879368	0.0763501115043398	age
RILPL2	ERN1	0.0424372851022848	0.12812839641887	0.331209055044685	0.740486580939814	0.949525740257363	0.0224932576776609	age
RIMKLB	AIF1	0.270262363122133	0.1683355455543	1.60549788954083	0.108384277263399	0.572362449168043	0.242328866620961	age
RIMKLB	HSPA1A	0.0340318056518832	0.104307133775802	0.326265370545327	0.744223586225035	0.948075419741474	0.0231571130050743	age
RIMKLB	FRMD4A	-0.0136754132143475	0.0328861614234235	-0.415840968432607	0.677526378065089	0.829301374028342	0.0812876150560817	age
RIMKLB	PICALM	0.0567586022794176	0.0418628087045108	1.35582403655829	0.175155161584168	0.494447879111514	0.305879481634579	age
RIMKLB	CD163	-0.0701215116215855	0.0596483093749072	-1.17558254972243	0.239761732118874	0.531014285273596	0.274893795430688	age
RIMKLB	ERN1	0.056296349824847	0.0834916897762228	0.674274888623459	0.500136565842702	0.873416235207366	0.0587787396010312	age
RIMOC1	AIF1	-0.00480001797148235	0.117858489697965	-0.0407269597954573	0.967513568613047	0.992938017794761	0.00307786063841775	age
RIMOC1	HSPA1A	0.0525034169573009	0.128586474196285	0.40831212835928	0.68304453620857	0.931930135616979	0.0306166443555886	age
RIMOC1	FRMD4A	-0.0366136661291825	0.0913263781786207	-0.400910085994779	0.688486323871942	0.835401427465269	0.0781047869835628	age
RIMOC1	PICALM	0.134769893392958	0.0998985420364364	1.34906767051518	0.177315231325622	0.49801304702973	0.302759279371219	age
RIMOC1	CD163	0.102710082802253	0.120556512040729	0.851966277587343	0.394232809082381	0.683985055013173	0.164953387455643	age
RIMOC1	ERN1	-0.0695742638645565	0.0798648925144341	-0.871149533594905	0.383672511068382	0.822097236400075	0.0850768117367258	age
RIMS1	AIF1	-0.227106525760242	0.326417770879766	-0.695754171557944	0.486582793945271	0.876804856426277	0.057097053392903	age
RIMS1	HIF1A	0.112582098269833	0.165134885980529	0.681758415863186	0.495391722894244	0.80063774961345	0.0965639370109352	age
RIMS1	HIST	0.308361096832921	0.216443298018901	1.42467380443442	0.154251514727633	0.462970280567135	0.334446886735737	age
RIMS1	HSPA1A	0.754242143233288	0.32948492565729	2.28915523746238	0.0220703343511422	0.340765962381636	0.467543791511207	age
RIMS1	IFI44L	1.57273567003106	0.506232859885469	3.10674354562223	0.00189160421180566	0.0583174258946656	1.23420165383299	age
RIMS1	TMEM163	0.0703181731322695	0.172235291050948	0.408268088979912	0.683076864490872	0.912573106000326	0.0397323342569362	age
RIMS1	FRMD4A	0.0872326121437351	0.0770933848642806	1.13151877164693	0.257836807086005	0.468708894091798	0.329096805348275	age
RIMS1	PICALM	0.0424253213573093	0.0772020704435807	0.549536056656844	0.582637627204979	0.842464891856223	0.0744481884872572	age
RIMS1	CD163	0.223880900298706	0.108798750862569	2.05775248818348	0.0396138990123919	0.175623883900564	0.755416422707379	age
RIMS1	GPNMB	0.156095429353983	0.160503658853555	0.972535021749292	0.330784450738032	0.742961197383984	0.129033867534269	age
RIMS1	MKI67	-0.149111886196497	0.29394172556244	-0.507283836315447	0.611955678210867	0.886527949052902	0.0523075680967779	age
RIMS2	HIF1A	-0.014386718141151	0.122007999527391	-0.11791618743754	0.90613406701002	0.97541972840006	0.0108084648110542	age
RIMS2	TMEM163	-0.00852855666193609	0.108166285825199	-0.078846718243784	0.937154543903301	0.981849239060128	0.00795519212217921	age
RIMS2	FRMD4A	-0.0340407605865822	0.045297484007301	-0.751493407031074	0.452355767094886	0.668011293838115	0.175216194994349	age
RIMS2	PICALM	-0.0187183951361253	0.0623937178964367	-0.300004483900043	0.764173735414711	0.929007933227353	0.0319805773495744	age
RIMS2	CD163	-0.0487004518884507	0.063625857969469	-0.76541917771576	0.444021976790271	0.722700757353435	0.141041490163348	age
RIN2	AIF1	0.00615235091683941	0.0684228942794417	0.0899165547092027	0.928353525685255	0.990176535731366	0.00428736938317546	age
RIN2	CCL3	-0.252133310705954	0.112188834959849	-2.247401096519	0.0246144050014003	0.315444692421379	0.501076775506371	age
RIN2	HIF1A	-0.0267150446353153	0.108430544270799	-0.246379328029526	0.80538860695332	0.943057053682027	0.0254620322364355	age
RIN2	HIST	0.0764789448922853	0.0881324030151238	0.867773285146455	0.385518457518084	0.695521319742589	0.157689553084369	age
RIN2	HSPA1A	-0.027992466031846	0.106130918625175	-0.263754110437012	0.79196939725827	0.953111604833797	0.0208562425667153	age
RIN2	IFI44L	0.0770542405442377	0.0840686479333458	0.916563337682443	0.359371503334584	0.797411106519105	0.0983177196814388	age
RIN2	TMEM163	-0.0378164982422904	0.0714819258841994	-0.529035805548288	0.596780611714291	0.87182601455274	0.0595701761440499	age
RIN2	FRMD4A	-0.0701873423589151	0.0299178795317877	-2.34599989896815	0.0189761126140824	0.0672525335400509	1.17229135025882	age
RIN2	PICALM	0.0566120411832781	0.0348699588270719	1.6235190142905	0.104478502042507	0.374885509186032	0.426101346460747	age
RIN2	CD163	-0.0279947146542853	0.0489654099643871	-0.571724298329087	0.567508770233312	0.808068009427663	0.0925520861608191	age
RIN2	GPNMB	0.154153474165862	0.0832817756253823	1.85098688168315	0.0641714403714295	0.399357464545962	0.39863819358828	age
RIN2	MKI67	0.21125831402185	0.114762415768486	1.84083188391596	0.0656461988629009	0.319558409054596	0.495449749675562	age
RIN2	ERN1	0.0322166636897462	0.122339575286408	0.263338037706312	0.792290044137355	0.958640435316919	0.0183442564785413	age
RIN3	AIF1	0.110603233676424	0.0866792456250575	1.27600595596843	0.201953413684065	0.695869064460047	0.157472470061858	age
RIN3	CCL3	-0.0569183970433856	0.0989212162660923	-0.57539119707423	0.565026756294593	0.889563109773161	0.0508232356025621	age
RIN3	HIF1A	0.0472854030720636	0.0860549495546653	0.549479179486662	0.582676649118352	0.850495183337761	0.0703281416113826	age
RIN3	HIST	0.22831328762781	0.0745316189987274	3.06330777051426	0.00218904794890554	0.0559615213776114	1.25211048723024	age
RIN3	HSPA1A	0.224208801588892	0.0656922240103086	3.41301889175968	0.000642474882311482	0.0504769203996578	1.29690714929152	age
RIN3	IFI44L	0.0844165003458753	0.0920228794056525	0.917342522762768	0.358963181403549	0.797411106519105	0.0983177196814388	age
RIN3	TMEM163	0.0566218822032889	0.0550407631375077	1.02872632891792	0.303608294038155	0.706300188468509	0.151010677862067	age
