## Supplementary Tables S1-17 for "Plasticity of Human Microglia and Brain Perivascular Macrophages in Aging and Alzheimer’s Disease": TableS8_dreamlet_meta_Aging.csv (part 8 of 11)

ID	assay	estimate	std.error	statistic	p.value	FDR	log10FDR	coef
RIN3	FRMD4A	0.0313280238822582	0.0326068505575787	0.96078042946643	0.336662580757374	0.55854274624578	0.252943583965989	age
RIN3	PICALM	0.123162413120188	0.0384083823581552	3.20665452587168	0.00134288160423496	0.0167163837818009	1.77685766669777	age
RIN3	CD163	0.212344146529553	0.0440046404614582	4.82549440928933	1.3965638273043e-06	3.3630297878626e-05	4.47326928592739	age
RIN3	GPNMB	0.11687399472257	0.0793898294923557	1.47215324015558	0.140979501195453	0.545560644735027	0.263156966047461	age
RIN3	MKI67	0.039447190056265	0.102850190140761	0.383540273501465	0.701319215066058	0.919812452337248	0.0363007152830218	age
RIN3	ERN1	0.240422295326229	0.0708498519873541	3.39340575290322	0.000690293074680375	0.0429255461380112	1.36728417064076	age
RING1	AIF1	-0.0452095878433769	0.0943076233260771	-0.479384234793625	0.631665306839663	0.927545156641304	0.0326649379902712	age
RING1	HSPA1A	-0.146581371779672	0.118659221005142	-1.23531378798888	0.216713744210789	0.737282485824781	0.132366082657319	age
RING1	FRMD4A	-0.0769986417881592	0.064435014936506	-1.1949813601197	0.232094312881548	0.435647957169356	0.360864318109089	age
RING1	PICALM	-0.078580896594313	0.0899511636796289	-0.873595108498959	0.382338790996362	0.717722670376782	0.144043335690433	age
RING1	CD163	0.128070285411568	0.117859264435999	1.08663740626952	0.277197086796846	0.570871419295938	0.243461699422416	age
RING1	GPNMB	-0.141096521851035	0.160167006520331	-0.880933751066424	0.378353678349138	0.77975783550066	0.108040252482839	age
RING1	ERN1	0.045359757223857	0.0801956725170069	0.565613527515936	0.571656529901866	0.897944558767332	0.0467504768791469	age
RINL	AIF1	-0.0974252054381648	0.0968388699753621	-1.00605475325096	0.314389232402638	0.787870601786662	0.103545104267553	age
RINL	HSPA1A	0.0365425954642158	0.151390949120592	0.241378997070078	0.809261389475573	0.957368264182592	0.0189209730508716	age
RINL	FRMD4A	-0.0592493108909637	0.103012950272045	-0.575163712275915	0.56518058197049	0.757324425170397	0.120718036116544	age
RINL	PICALM	-0.00703104021822137	0.130173280956461	-0.0540129292782675	0.956924863205178	0.988534297772365	0.00500825798928159	age
RINL	ERN1	0.0967156327771831	0.0861054823147989	1.12322270518843	0.261342921834976	0.73841443078722	0.131699824509204	age
RINT1	AIF1	-0.0332623755733571	0.117253747630197	-0.283678571010474	0.776656718234645	0.969874728714766	0.0132843566010552	age
RINT1	HSPA1A	-0.00218244354508803	0.115777650619563	-0.0188503008431167	0.984960526668369	0.997493745750761	0.00108981864316717	age
RINT1	FRMD4A	-0.179424070169762	0.134149398766528	-1.33749440414585	0.181061307651009	0.370037224572722	0.431754585086109	age
RINT1	PICALM	0.105863867178581	0.0938099732096902	1.12849267041093	0.259111910594472	0.6003431557941	0.221600436171736	age
RINT1	CD163	0.134904261546439	0.105883379081695	1.2740834559346	0.202633840969392	0.485694838601751	0.313636511677651	age
RINT1	ERN1	0.13457777127895	0.0768042524666014	1.75221770874564	0.0797363797324472	0.511360318640194	0.291272976083311	age
RIOK1	AIF1	0.0583579774758215	0.11184570967156	0.521772159586562	0.601828975988734	0.915520900979054	0.0383317364783365	age
RIOK1	HSPA1A	-0.000545011649537096	0.1130021007607	-0.00482302227895077	0.996151799906402	0.99995726858008	1.85584163918839e-05	age
RIOK1	TMEM163	0.249715024077444	0.159073509948637	1.56980897798806	0.116459558268055	0.498349859755384	0.302465659621302	age
RIOK1	FRMD4A	-0.0117172301715013	0.0953998958974024	-0.122822253224496	0.902247852152307	0.953377239454191	0.0207352204574785	age
RIOK1	PICALM	-0.00178497220488308	0.0852751655570333	-0.0209319113392898	0.983299970628675	0.99617163512452	0.00166582847823873	age
RIOK1	CD163	0.195558430245844	0.115505285717931	1.69306910095357	0.0904423149403106	0.302540858519054	0.519215965040957	age
RIOK1	GPNMB	-0.093409507055268	0.192528760327602	-0.485171705756193	0.62755455081921	0.900618032870692	0.0454593615060764	age
RIOK1	ERN1	0.129491233000361	0.0809106390513608	1.60042281853888	0.109504816352143	0.570954839070405	0.243398241873543	age
RIOK2	AIF1	-0.14323366484235	0.105415247968266	-1.35875660877323	0.174223727294461	0.66196489766882	0.179165039492206	age
RIOK2	HSPA1A	-0.169673703359882	0.123733517776551	-1.3712832739977	0.170286667649925	0.688435808468138	0.162136548257808	age
RIOK2	FRMD4A	-0.0556728056769549	0.0897063562563022	-0.620611604353774	0.534855202609613	0.734419954856458	0.134055531471424	age
RIOK2	PICALM	0.0557600892882344	0.082750223095483	0.673836120343681	0.500415508064108	0.801223391598792	0.096246380030004	age
RIOK2	CD163	0.214710941322632	0.139131218102702	1.54322620221825	0.122775901954401	0.364194469684172	0.438666653279931	age
RIOK2	ERN1	0.00801757440644253	0.0730066542821893	0.109819775817319	0.912552307072147	0.980604191728319	0.00850625463400952	age
RIOK3	AIF1	0.0345011530531648	0.0859224130214516	0.401538455915469	0.688023731058522	0.946962012589398	0.0236674423839549	age
RIOK3	CCL3	0.687444351891919	0.157580034306173	4.36250921583275	1.28579168017894e-05	0.00426597106334922	2.369982094754	age
RIOK3	HIF1A	-0.0830101553713678	0.0743931845388872	-1.11583011113036	0.2644948621337	0.647469292431738	0.188780824070943	age
RIOK3	HIST	-0.0429575394223133	0.12870285430197	-0.333773012691107	0.738550849460973	0.90089159683581	0.0453274639914002	age
RIOK3	HSPA1A	0.105675855871897	0.115904596588752	0.911748618968513	0.361901063745768	0.831941388900811	0.0799072691102155	age
RIOK3	IFI44L	0.0617313354374489	0.174143480436459	0.35448548106843	0.72297508297892	0.937211493364507	0.0281623941316502	age
RIOK3	TMEM163	-0.0171537947048722	0.0673362457765979	-0.254748308389266	0.798917502129137	0.947656025843407	0.0233492715084004	age
RIOK3	FRMD4A	-0.0796532137508906	0.0283385584440581	-2.81077154676483	0.00494228643176914	0.0223795799505526	1.6501480691423	age
RIOK3	PICALM	0.0279656440925344	0.0330881449407817	0.845186218284067	0.398006875840074	0.730311274995679	0.13649199440085	age
RIOK3	CD163	0.0413966965898253	0.0450003550166337	0.919919333403563	0.35761491494617	0.648794115697848	0.187893097655629	age
RIOK3	GPNMB	0.0333137255748682	0.108574519727803	0.306828210323987	0.758974134553959	0.935414408633135	0.0289959447314834	age
RIOK3	ERN1	0.0216255768805438	0.0695105514650506	0.31111214664175	0.755715367376519	0.950512694796833	0.0220420784372584	age
RIOX1	ERN1	-0.0535402090008287	0.133250788426644	-0.401800316778637	0.687830989001462	0.934795153128434	0.0292835480716728	age
RIOX2	AIF1	0.132782796688699	0.146373964772513	0.907147639917137	0.364328728194299	0.821666477051123	0.0853044313283129	age
RIOX2	HSPA1A	0.19418290944403	0.136635757012284	1.4211719808203	0.155266768148599	0.671186972899733	0.173156481340061	age
RIOX2	FRMD4A	0.0656647864549448	0.0932125020591234	0.704463296278588	0.481144299800676	0.691795265779157	0.160022414355516	age
RIOX2	PICALM	0.0791745172446579	0.101121220321255	0.782966394127027	0.433646846740462	0.756134315758995	0.121401051837803	age
RIOX2	CD163	0.124488794685913	0.113762051503208	1.09429104908857	0.273827349752288	0.567812759835706	0.245794852275163	age
RIOX2	ERN1	0.0905032734275847	0.0996005717995713	0.908662187298549	0.36352846963094	0.812533573434838	0.0901586851721646	age
RIPK1	AIF1	-0.0202330116768088	0.102337964829609	-0.197707778442697	0.843273703529604	0.97645548081008	0.0103475525597093	age
RIPK1	CCL3	-0.0476621490763986	0.204649924178353	-0.232896001636731	0.81584216331555	0.960815042524163	0.0173602062357726	age
RIPK1	HIF1A	-0.172877154604913	0.0841055572463588	-2.05547838056084	0.0398328217391045	0.288406579528027	0.53999483611585	age
RIPK1	HIST	0.263706204327966	0.151590963467397	1.73959052898745	0.0819309434671529	0.349854814794466	0.456112144835222	age
RIPK1	HSPA1A	0.0494847897020747	0.111106211057014	0.445382748914745	0.656043176876685	0.923814004940123	0.0344154581729194	age
RIPK1	IFI44L	0.166844492651189	0.156878438564214	1.06352723916803	0.287542919163458	0.738020532508181	0.131931555479182	age
RIPK1	TMEM163	-0.0374646929943085	0.0897822765211687	-0.417283838703679	0.676470808143459	0.908242492639924	0.0417981832461777	age
RIPK1	FRMD4A	-0.0910115110240123	0.0413151087981708	-2.20286267352252	0.0276044291708528	0.0901561036684666	1.04500486572692	age
RIPK1	PICALM	-0.0535922619717066	0.0395748672064424	-1.35419941378811	0.175672766001812	0.495464403095966	0.304987542176347	age
RIPK1	CD163	0.123857655783514	0.0582338740905944	2.12690049765242	0.0334283515121464	0.15666707618204	0.80502226157096	age
RIPK1	GPNMB	0.202096107432023	0.141324853686671	1.43001108552419	0.152713837452364	0.560629360625661	0.251324161617099	age
RIPK1	ERN1	0.0171481293054644	0.0928369797197864	0.184712270446791	0.853454721366432	0.969364203204795	0.0135130219948073	age
RIPK2	AIF1	0.0641754020811305	0.120943139123676	0.530624577352049	0.595678960869143	0.913131840855568	0.0394665131312695	age
RIPK2	CCL3	0.11785509884055	0.175994419713413	0.669652475529985	0.503079353890006	0.860363660203641	0.0653179415043904	age
RIPK2	HIF1A	0.00994667798245561	0.110359682933478	0.0901296353710191	0.928184199430628	0.980021976625016	0.00876418530754537	age
RIPK2	HIST	0.027709022771366	0.14742364742078	0.187955075431544	0.850911868066749	0.948422769312215	0.0229980282198401	age
RIPK2	HSPA1A	0.0269204105317385	0.102021144894609	0.263870892250309	0.791879405555099	0.953111604833797	0.0208562425667153	age
RIPK2	IFI44L	0.155102739182766	0.185840146789952	0.834602973910002	0.403941287172414	0.820263112497126	0.0860468183760768	age
RIPK2	TMEM163	0.25421956509061	0.187405742242389	1.35651961380033	0.17493389909744	0.583736803920266	0.233782924069324	age
RIPK2	FRMD4A	-0.0455323425433152	0.0349395388855502	-1.30317525633247	0.192514935608668	0.386700371187696	0.412625411054189	age
RIPK2	PICALM	-0.0291739496350128	0.0319093970094337	-0.914274551361401	0.360572599218037	0.699575001984772	0.155165717623948	age
RIPK2	CD163	-0.0566545783883135	0.172890304215134	-0.327690894208944	0.743145388955433	0.897947580220651	0.0467490155436074	age
RIPK2	GPNMB	0.336782148050426	0.145811567305927	2.30970803121417	0.0209043238829899	0.239535111009048	0.620630818784421	age
RIPK2	ERN1	-0.0099927155046501	0.0978589013239331	-0.10211350597093	0.918666580838933	0.983073536917106	0.00741399439288514	age
RIPK3	ERN1	-0.0422463470937739	0.141093210486996	-0.299421545147048	0.764618425149975	0.952013983020991	0.0213566727244974	age
RIPOR1	AIF1	0.0378374942563286	0.0997806409324221	0.379206766991551	0.704534326859504	0.950030222269816	0.0222625787572173	age
RIPOR1	HSPA1A	0.0147943096576724	0.109470782547847	0.135143910670467	0.892498092916518	0.978505837724538	0.00943657901569816	age
RIPOR1	FRMD4A	-0.115350458155499	0.0369947457542722	-3.118022730084	0.001820687613194	0.0100876509847194	1.99620995201314	age
RIPOR1	PICALM	0.00040670444079027	0.0419112810708191	0.00970393723119666	0.992257499818311	0.997721574239688	0.000990636710269956	age
RIPOR1	CD163	-0.0323224973388562	0.117619603338392	-0.274805359153135	0.783465780556025	0.915289640994858	0.0384414528397547	age
RIPOR1	GPNMB	-0.00556212805010989	0.148259938829944	-0.0375160552068603	0.970073538954368	0.992529822322867	0.00325643521907538	age
RIPOR1	ERN1	0.000809639528369849	0.0710699955799091	0.0113921426582828	0.990910581864417	0.997433923265882	0.00111586527682501	age
RIPOR2	HSPA1A	0.491078317342899	0.226301329500586	2.17001958595046	0.0300053622312555	0.38832012520275	0.410810100986248	age
RIPOR2	FRMD4A	0.00738494641472849	0.154272958373056	0.047869351133272	0.961820365629852	0.981873269241163	0.00794456315094805	age
RIPOR2	PICALM	-0.11303233407065	0.195135960634424	-0.579249123037912	0.562421089331689	0.832559658042847	0.079584636824031	age
RIPOR2	ERN1	0.155905888495424	0.156946606948321	0.993368964942074	0.320530180103612	0.779282939618904	0.108304831409311	age
RIT1	AIF1	0.0461956798146453	0.106449412071154	0.433968388512719	0.664311396564658	0.938590530667828	0.0275238316486197	age
RIT1	HSPA1A	-0.0625891626091346	0.137791543057688	-0.454230798351179	0.649662718053645	0.920917389570534	0.0357793262231207	age
RIT1	FRMD4A	0.0173804629665263	0.108894041607331	0.159608943795105	0.873189133180059	0.938643314407693	0.0274994088128354	age
RIT1	PICALM	-0.0407171243259467	0.0917505097980695	-0.443780905583626	0.657200994772254	0.880966731202523	0.0550404919602291	age
RIT1	CD163	0.0317796926277345	0.121826145372656	0.260861020682573	0.794199685298903	0.919680678497297	0.0363629374796566	age
RIT1	GPNMB	-0.0917990617050255	0.283273529431543	-0.32406508962995	0.745888756348647	0.93140327461878	0.0308622395121918	age
RIT1	ERN1	0.113302582243181	0.0838405580829034	1.35140539178121	0.176565607581826	0.662089340419002	0.179083404165916	age
RITA1	ERN1	-0.137600173904588	0.12656584366026	-1.08718252828107	0.276956150720452	0.7478317153209	0.126196120491262	age
RLF	AIF1	0.0712148256919753	0.0847081916178254	0.840707661583339	0.400511727369761	0.83802876083661	0.0767410762882264	age
RLF	CCL3	-0.0983505169496076	0.0994085032242139	-0.989357185348421	0.322488414392615	0.782736241348332	0.106384557513683	age
RLF	HIF1A	-0.0197007977186267	0.0866155684933609	-0.227451000568527	0.820073066587498	0.950837698670275	0.0218936077601095	age
RLF	HIST	0.128475876659283	0.0981571772714948	1.30887908791356	0.190575311350335	0.510580047637725	0.291936160487787	age
RLF	HSPA1A	0.16714511114128	0.0714352523375296	2.33981270691848	0.01929341254205	0.31810827412173	0.497425034574886	age
RLF	IFI44L	0.0777982399212007	0.120767639045856	0.64419773820088	0.519447217407905	0.880537368971163	0.055252208358155	age
RLF	TMEM163	0.0655823476829649	0.0609165255319521	1.07659370113887	0.28166181947277	0.685781743167022	0.163814080824106	age
RLF	FRMD4A	-0.0595401656792009	0.0286170210747023	-2.08058572986253	0.037471841182566	0.11490961055371	0.939643647239481	age
RLF	PICALM	-0.0114094447603107	0.0228951325814436	-0.498334950440862	0.618247977510801	0.860404979172604	0.0652970850105986	age
RLF	CD163	0.118945919647198	0.0448363717650025	2.65288904888691	0.00798060988228168	0.0555989658824907	1.25493328603853	age
RLF	GPNMB	0.154100028121838	0.0792931219624423	1.94342238403513	0.0519651448962469	0.363471273753749	0.439529907069631	age
RLF	MKI67	-0.104471092855084	0.143933278060044	-0.72583001139946	0.467942986350727	0.80667517097837	0.0933013101985162	age
RLF	ERN1	0.137793368112699	0.0802224878217876	1.71764017614119	0.0858622674265253	0.525804399962362	0.279175784012503	age
RLIM	AIF1	-0.092218509149581	0.105926200932876	-0.870592056898357	0.383976935040759	0.830640329161566	0.0805869868944114	age
RLIM	HIST	0.083374071913127	0.122207294642889	0.682234822043646	0.495090479137882	0.765188453892614	0.116231591766222	age
RLIM	HSPA1A	0.368543885010383	0.112803959185841	3.26711835001482	0.00108648249687921	0.0688985114806686	1.16179016071523	age
RLIM	FRMD4A	-0.0478436579567956	0.0302671783424467	-1.58071087484556	0.11394416071603	0.267870926682491	0.572074419898849	age
RLIM	PICALM	0.0114724115965289	0.0310064325244384	0.370001017933509	0.711381731940214	0.906214138666792	0.042769166282778	age
RLIM	CD163	0.0296230170366295	0.112195680857499	0.264029923524899	0.791756861007729	0.918366896073887	0.0369837794665229	age
RLIM	GPNMB	0.123790012586551	0.175644451195744	0.704776107322601	0.480949579631469	0.834713988306689	0.0784623084425666	age
RLIM	ERN1	0.085629159688562	0.0770342812928573	1.11157212414341	0.266322163562638	0.740358606370112	0.130557870750558	age
RMC1	AIF1	0.0624443611939822	0.0789303650329377	0.791132299564612	0.428866792634651	0.85262086043092	0.0692440460036757	age
RMC1	HSPA1A	-0.100856327741255	0.106803968170215	-0.944312551950496	0.345009953585736	0.824657681521795	0.0837262913021811	age
RMC1	FRMD4A	-0.0316273331678444	0.032649340917289	-0.968697446235326	0.332696167115736	0.555082914223286	0.255642140300538	age
RMC1	PICALM	0.0347356721011364	0.0340207751069123	1.02101354222464	0.307248022719726	0.650695599283225	0.186622130431466	age
RMC1	CD163	0.227726698007291	0.106329939965463	2.14169873585238	0.0322177325199966	0.151786909639788	0.818765681117377	age
RMC1	ERN1	-0.0612266663488764	0.0724043648178981	-0.845621206716828	0.397764091304303	0.82931998177588	0.0812778705269298	age
RMDN2	AIF1	0.230398069941263	0.127483030468496	1.80728422515967	0.0707179743537577	0.509027463208754	0.293258785839541	age
RMDN2	HSPA1A	0.0305786405019371	0.126764357725326	0.24122427668663	0.809381296292614	0.957368264182592	0.0189209730508716	age
RMDN2	FRMD4A	0.00991561725277586	0.0353090592101645	0.280823603760063	0.778845698643555	0.887717608481563	0.0517251655083125	age
RMDN2	PICALM	0.0759446463741001	0.0367353278112514	2.06734636381384	0.0387015284020985	0.206226043777868	0.685656489611243	age
RMDN2	CD163	0.106750879969533	0.148430773132835	0.719196415382128	0.472019907739825	0.741800236038631	0.129713032816173	age
RMDN2	ERN1	0.0659511798543608	0.0823679782865891	0.800689554682184	0.423311391040333	0.842182325393734	0.0745938772170092	age
RMI1	AIF1	0.00246118474296389	0.0992983377923352	0.0247857597386073	0.980225849652626	0.996322236553374	0.00160017671331006	age
RMI1	HSPA1A	-0.181791833229903	0.122544169786008	-1.48348006720642	0.137946908487889	0.647362147011099	0.188852698546081	age
RMI1	FRMD4A	0.0395268533226446	0.107673660083283	0.367098632033793	0.71354544765059	0.851107181557339	0.0700157449355894	age
RMI1	PICALM	0.028613379197382	0.0756596198101355	0.378185606393292	0.705292717272742	0.904695850605255	0.0434974015738445	age
RMI1	CD163	0.0133393915160772	0.149930728575594	0.0889703641328707	0.929105462688224	0.973294410769979	0.0117557705922843	age
RMI1	ERN1	-0.0604896990526426	0.0975015767061937	-0.620397137114195	0.53499635679504	0.885650059425422	0.0527378438933371	age
RMI2	ERN1	0.153469469235583	0.143246152059454	1.07136887818031	0.284003600658651	0.752314007266893	0.123600852015605	age
RMND5A	AIF1	-0.0901620802234063	0.100651239246258	-0.89578708517251	0.3703664887979	0.825622471539989	0.0832184950615784	age
RMND5A	HSPA1A	-0.0863194996067348	0.153326367110258	-0.562978835497106	0.57344929585826	0.90365769978023	0.0439960465695944	age
RMND5A	FRMD4A	-0.0715338256929327	0.0319166300585786	-2.24127126083305	0.0250085093624657	0.0833119559000217	1.07929266955582	age
RMND5A	PICALM	-0.00605369094025742	0.042400100946862	-0.142775389800232	0.886467574023213	0.965947434033651	0.0150465068456657	age
RMND5A	CD163	-0.163805621354065	0.0961134467105988	-1.70429452860316	0.0883260766441846	0.298552919921102	0.524978676954414	age
RMND5A	ERN1	-0.0742653081862871	0.0894879274875948	-0.829891922534266	0.406599892203221	0.832863821762497	0.0794260025449902	age
RMND5B	AIF1	-0.0649060601027941	0.103614330073836	-0.62641972453561	0.53103967533503	0.89456046057373	0.0483903014843271	age
RMND5B	HSPA1A	-0.000295459916134255	0.133603965414268	-0.00221146067946499	0.998235511105255	0.99995726858008	1.85584163918839e-05	age
RMND5B	FRMD4A	-0.106282096053037	0.0967541367390175	-1.09847598909099	0.271996696719279	0.485522032831047	0.313791057167247	age
RMND5B	PICALM	-0.0477239446092241	0.098390219674484	-0.4850476476942	0.627642546932429	0.865185906427305	0.0628905636789749	age
RMND5B	CD163	0.053744068295641	0.117394684576125	0.457806658706003	0.647091351499116	0.850317266747469	0.0704190019454318	age
RMND5B	ERN1	0.0055277943698351	0.0731760067207015	0.0755410771584409	0.939784216037782	0.988627366542008	0.00496737185047652	age
RNASE1	AIF1	-0.253249465161692	0.3038765026065	-0.833396011173769	0.404621423595117	0.838841484216464	0.0763200999987814	age
RNASE1	HSPA1A	-1.19657646814374	0.504774900368962	-2.37051499048211	0.0177633235924655	0.305641862879215	0.514787161967107	age
RNASE1	FRMD4A	-0.355634547149023	0.499559814987188	-0.711895826044663	0.476529287029468	0.687659945749838	0.16262627134858	age
RNASE1	PICALM	0.0146634840248235	0.351784472859528	0.0416831473704037	0.966751288734438	0.992122132886277	0.00343486174335016	age
RNASE1	CD163	-0.690227519139739	0.0982843916954191	-7.02275821453661	2.17530471862485e-12	1.93877158485254e-10	9.71247335403705	age
RNASE1	GPNMB	-1.07486782323098	0.318552850291143	-3.37422133328456	0.000740248224380962	0.0396479082492552	1.40177972032038	age
RNASE1	ERN1	-0.47129560595406	0.38897642325443	-1.21163026285988	0.225653944790481	0.710379766780185	0.148509416740794	age
RNASE2	AIF1	0.420875773953365	0.171236977935881	2.45785565142922	0.0139769340589571	0.304623662471249	0.516236364684958	age
RNASE2	CCL3	0.634047627613795	0.278061890260206	2.28023921947903	0.0225935044370488	0.308818768318572	0.510296313486886	age
RNASE2	HIST	0.337957054661703	0.185380062087459	1.8230496357384	0.0682958735696565	0.317438810730569	0.498339976586522	age
RNASE2	HSPA1A	0.154865412356024	0.18486518522007	0.837720808121155	0.402187524165213	0.848360609045291	0.071419504784686	age
RNASE2	IFI44L	0.751145547763826	0.216361979384748	3.47170769050921	0.000517159118914985	0.0322299167959848	1.49174081565091	age
RNASE2	FRMD4A	0.28718957205442	0.155246570999984	1.8498931744808	0.0643289478479391	0.175393864988449	0.755985601667019	age
RNASE2	PICALM	0.0759239755304311	0.200878497288344	0.377959694817155	0.705460535740754	0.904788132071962	0.0434531046005738	age
RNASE2	CD163	0.808237873210345	0.289461462376469	2.7922123607569	0.00523489872294772	0.0403493088446686	1.39416390003776	age
RNASE2	MKI67	0.475647348256558	0.19884906125461	2.39200198007236	0.0167567519754467	0.160467201120803	0.794613722311422	age
RNASE2	ERN1	0.245702287080341	0.185070703549387	1.32761308174729	0.184305960658621	0.670982706239574	0.173288673097046	age
RNASE3	AIF1	0.426372558916333	0.19415148309164	2.19608190535986	0.0280860814765737	0.386424685213742	0.412935138183868	age
RNASE3	HSPA1A	0.356313828525689	0.222864588766474	1.59879068495286	0.109867119514565	0.607812171987023	0.216230607030234	age
RNASE3	FRMD4A	0.333381500858329	0.145761842232161	2.28716580246933	0.0221861472580579	0.0759901564872708	1.119242661142	age
RNASE3	PICALM	0.294507080678895	0.230701806275141	1.27657032874575	0.201753982760134	0.53242514969446	0.273741438329676	age
RNASE3	ERN1	0.434059924305888	0.209717968500104	2.06973168493987	0.0384774778701892	0.391184404339403	0.407618467903739	age
RNASE4	AIF1	0.0678645894174922	0.14659331202301	0.462944649254119	0.643404042334995	0.933097309667326	0.0300730627402679	age
RNASE4	HSPA1A	-0.262970116075847	0.232679163559447	-1.1301833479759	0.258398974944225	0.770499714010729	0.113227518144245	age
RNASE4	FRMD4A	-0.0391993329394943	0.162068096715008	-0.241869521108928	0.808881267654431	0.905210719409056	0.0432503118177974	age
RNASE4	PICALM	0.0968775263177512	0.265823403673426	0.36444317911439	0.715527096888484	0.906871457791259	0.0424542665541938	age
RNASE4	ERN1	-0.161077756461327	0.216788106115694	-0.743019344314787	0.457469968881314	0.858379084567969	0.0663208730171538	age
RNASE6	AIF1	0.138662939763971	0.120640102187559	1.14939342100682	0.250393791645878	0.745532217610649	0.127533584098049	age
RNASE6	CCL3	-0.0409601006449572	0.171567873565227	-0.238739921372196	0.811307258895401	0.959908596622268	0.0177701189109111	age
RNASE6	HIF1A	0.195568109658844	0.225810388018407	0.866072244838013	0.38645054471217	0.738347472283195	0.131739207579385	age
RNASE6	HIST	0.268325554082956	0.168371895194725	1.59364811907969	0.111014870445638	0.398587196078865	0.399476656367112	age
RNASE6	HSPA1A	-0.0682957094333719	0.147172357667045	-0.464052560657352	0.642610088726518	0.918990394283832	0.0366890280386208	age
RNASE6	IFI44L	0.113984296827699	0.128384804134986	0.887833241602746	0.374630459022226	0.800721489875445	0.0965185156803131	age
RNASE6	TMEM163	-0.0593137339821023	0.196665872298178	-0.301596475733079	0.762959694925012	0.942278621568167	0.0258206620499321	age
RNASE6	FRMD4A	0.0585448614473714	0.133173591646106	0.439613144946544	0.660217318580361	0.817536217528552	0.0874929986378442	age
RNASE6	PICALM	-0.177713096384863	0.160768925609726	-1.10539456372477	0.268988658329325	0.607510914596846	0.216445915085039	age
RNASE6	CD163	-0.145656846678608	0.164147854190522	-0.8873515124331	0.374889679923501	0.665838012123107	0.176631414970768	age
RNASE6	GPNMB	0.166834376693461	0.150759200427177	1.106628160807	0.268454726733879	0.691938331500851	0.159932609997474	age
RNASE6	MKI67	0.32513800968717	0.196732902964365	1.65268750060616	0.0983944795646372	0.395678868000143	0.402657143456481	age
RNASE6	ERN1	-0.0867021775866386	0.127853231947117	-0.678138333041911	0.497683987780709	0.872765391953401	0.0591024832969602	age
RNASEH2A	ERN1	-0.172604800863535	0.136693247243227	-1.26271636927615	0.206691129092157	0.691862295939048	0.159980336272918	age
RNASEH2B	AIF1	0.0191138675526641	0.0945069389965537	0.202248297909227	0.839722616932775	0.975598641416162	0.0107288131408766	age
RNASEH2B	CCL3	0.117790931941914	0.179694862539897	0.655505284219027	0.512142485326787	0.865083725494568	0.0629418581298236	age
RNASEH2B	HIF1A	0.18607479731922	0.0920928525843267	2.02051290732728	0.0433302126718982	0.299014231077521	0.524308141671015	age
RNASEH2B	HIST	0.295287465223029	0.0839268508417846	3.51839086372599	0.000434172359281112	0.0197832127386439	1.70370317879726	age
RNASEH2B	HSPA1A	0.100434550435801	0.107975587772074	0.930159793598987	0.35228835572956	0.826115861364934	0.082959039334839	age
RNASEH2B	IFI44L	-0.0296541992904421	0.138118674634959	-0.214700867705376	0.830000546024568	0.958519317688468	0.0183991300671247	age
RNASEH2B	TMEM163	0.0268493491612987	0.075596461595214	0.355166744510679	0.722464676756705	0.92913409141389	0.0319216046729785	age
RNASEH2B	FRMD4A	-0.0701546332834181	0.0315834283935126	-2.22124819412665	0.0263341555976894	0.0868619377636551	1.06117048638669	age
RNASEH2B	PICALM	0.0614540950096642	0.0340418090547391	1.80525350197594	0.0710350221974999	0.299754779410374	0.523233883608582	age
RNASEH2B	CD163	0.011187273514249	0.0458395538746701	0.244052844511448	0.807189892997466	0.924649199335552	0.0340230020600839	age
RNASEH2B	GPNMB	0.0703492539114047	0.082807302876392	0.849553740645512	0.395573240010757	0.785244388978979	0.104995158201248	age
RNASEH2B	MKI67	-0.0679963151422562	0.145664456013883	-0.466801009683348	0.640642253405784	0.897732043164394	0.0468532730663957	age
RNASEH2B	ERN1	0.0219253855090495	0.0809662066865801	0.270796748499317	0.786547360798259	0.957910033904598	0.0186752775744078	age
RNASEH2C	AIF1	-0.0306414106543249	0.113038492157701	-0.271070589048346	0.786336741523799	0.971939727479954	0.0123606659733874	age
RNASEH2C	HIST	0.187325303754393	0.142405900808821	1.31543217444252	0.188364698238974	0.508466216881558	0.293737896840189	age
RNASEH2C	HSPA1A	-0.191769916550567	0.140058788012507	-1.36921016718667	0.170933588790817	0.689168211301033	0.161674763108723	age
RNASEH2C	FRMD4A	-0.0975436443312165	0.12197193094814	-0.799722063699145	0.423871846665784	0.643828345382008	0.191229906848911	age
RNASEH2C	PICALM	-0.120048354067142	0.114698305744195	-1.04664452790505	0.295263556961824	0.640110771203476	0.193744864829088	age
RNASEH2C	CD163	0.195466106726168	0.139637006666474	1.3998159326993	0.161568445430755	0.425673885383288	0.370922992486289	age
RNASEH2C	GPNMB	-0.165697978084896	0.18340552260487	-0.903451410467488	0.366286365249523	0.77124048699549	0.112810179809068	age
RNASEH2C	ERN1	0.0588033784618937	0.093452368558782	0.629233687372045	0.529196077489849	0.884979168539612	0.0530669520081336	age
RNASEK	AIF1	-0.0853658659721517	0.109773140503021	-0.777657135260719	0.436771168476744	0.856841645268286	0.0670994335502902	age
RNASEK	CCL3	0.00120988195341417	0.140285428823851	0.00862443065939054	0.993118785236311	0.997619179124275	0.00103521018330876	age
RNASEK	HIF1A	0.273355777146427	0.243406283659429	1.12304322237179	0.261419138054515	0.645683381963052	0.189980390943734	age
RNASEK	HIST	0.569026370383431	0.133371549747813	4.26647490757498	1.98585818714729e-05	0.00219536157874491	2.65849394069688	age
RNASEK	HSPA1A	-0.216710621587654	0.126719048757561	-1.71016610140647	0.0872351622256649	0.561905416905945	0.250336781179666	age
RNASEK	IFI44L	0.0333783270894792	0.114139461578772	0.292434593853797	0.769954361546006	0.947750149959656	0.0233061381844125	age
RNASEK	TMEM163	-0.0714813341930657	0.121732279027459	-0.587201149638721	0.557068620365335	0.856761384817939	0.0671401158671558	age
RNASEK	FRMD4A	-0.2274403819398	0.123410381308467	-1.84295988334488	0.0653348679242523	0.177626247914374	0.750492857915015	age
RNASEK	PICALM	-0.0712490422245162	0.114721775310209	-0.62105944605423	0.534560510801989	0.819069254820324	0.0866793757551796	age
RNASEK	CD163	0.0209221893352108	0.13264654807398	0.15772886395462	0.874670455039664	0.953303493991444	0.0207688152245425	age
RNASEK	GPNMB	-0.128462687132468	0.11649818974863	-1.10270114419507	0.270156969741133	0.693881412181613	0.158714746311534	age
RNASEK	MKI67	0.0193590557860647	0.169338356623671	0.114321741228936	0.908982748476114	0.971760175759706	0.0124409029702734	age
RNASEK	ERN1	-0.0756837510824982	0.0834383296713724	-0.907062154534778	0.36437392988065	0.812690574057458	0.0900747773562778	age
RNASEL	AIF1	0.0771745234579963	0.136721125863914	0.564466705275762	0.572436553029883	0.908114093076985	0.0418595844293973	age
RNASEL	HSPA1A	-0.186385044286339	0.108829246676141	-1.71263745710739	0.0867792577706775	0.561126183895174	0.250939465290716	age
RNASEL	FRMD4A	0.081492075685093	0.0742355263927986	1.09775035814925	0.272313513593052	0.485813450660085	0.313530465103994	age
RNASEL	PICALM	-0.0389427951377844	0.0849671416643283	-0.458327706157659	0.646717021790743	0.87523872514154	0.0578734751248864	age
RNASEL	CD163	0.0014235074649322	0.114217835341805	0.0124630926568714	0.990056148217453	0.995579264995367	0.00192415705326815	age
RNASEL	ERN1	0.0387340791742477	0.0831271223691187	0.465961987740324	0.641242709565852	0.918434684238341	0.0369517237169092	age
RNASET2	AIF1	0.165492166776148	0.0893155261732133	1.85289359943087	0.0638976107004797	0.493800367958245	0.306448590786882	age
RNASET2	CCL3	0.235687557275552	0.113502443029838	2.07649765929349	0.0378479473883237	0.377172247369152	0.423460270488932	age
RNASET2	HIF1A	0.518878449180462	0.180368485535419	2.87676889696216	0.00401769721966877	0.0990740843371944	1.00403993281301	age
RNASET2	HIST	0.34929399689858	0.132706739944798	2.63207427930094	0.00848653064490921	0.119691317061353	0.921937354097504	age
RNASET2	HSPA1A	0.316553622363942	0.106721516103152	2.96616496769008	0.00301538698449598	0.121684571128888	0.914764484205191	age
RNASET2	IFI44L	0.204026699687472	0.117611959305665	1.73474450125622	0.0827860702635152	0.474411111140482	0.323845147952205	age
RNASET2	TMEM163	0.248527233006237	0.137070544472757	1.8131337696381	0.0698111918203808	0.400600788966458	0.397288199716827	age
RNASET2	FRMD4A	0.176741611046655	0.0447341743809005	3.95093043501247	7.78479518622949e-05	0.000722243314882737	3.14131646931481	age
RNASET2	PICALM	0.243158751303618	0.0500671340614492	4.85665408779301	1.19385884911024e-06	4.63639751401372e-05	4.33381933570637	age
RNASET2	CD163	0.486465427893149	0.102712171453728	4.73620040359386	2.17762262604582e-06	4.96626054187037e-05	4.30397050005966	age
RNASET2	GPNMB	0.35258631101482	0.111669726378	3.1574028382708	0.00159181274569042	0.0584733516510452	1.23304201199757	age
RNASET2	MKI67	0.223911771934009	0.128237028443623	1.74607735886868	0.0807975104551136	0.361870963547336	0.441446263194866	age
RNASET2	ERN1	0.0806250438749845	0.0775221276674249	1.04002620027241	0.298327728338194	0.762058143641129	0.118011891522401	age
RND1	HSPA1A	-0.328992767905264	0.18588245056357	-1.7698968725009	0.0767443219296962	0.548138447378796	0.26110973469327	age
RND1	ERN1	0.153906291307192	0.196618674896133	0.782765377645312	0.433764902382065	0.84654248742489	0.0723512400463348	age
RND3	CD163	-0.176903180766788	0.113236160890241	-1.56224989770061	0.118229129955755	0.355395987096824	0.449287480277326	age
RND3	ERN1	-0.316112289917579	0.23347075108007	-1.35396955916403	0.175746089658211	0.661638929826192	0.17937894947834	age
RNF10	AIF1	-0.0801384975179038	0.0873926378300378	-0.916993690861673	0.35914594621188	0.818771529762563	0.0868372669889934	age
RNF10	HIF1A	-0.20054204940562	0.0949866839072449	-2.11126487583723	0.0347495512900372	0.268710875863218	0.570714755480513	age
RNF10	HIST	0.0849110795682673	0.128486784223122	0.660854578014936	0.50870557773181	0.775311708021108	0.110523657678153	age
RNF10	HSPA1A	0.105275607394471	0.11818398820636	0.890777244804519	0.373048685100584	0.834438212071869	0.0786058161443629	age
RNF10	IFI44L	-0.0464524256991826	0.15458269703592	-0.300502103986376	0.763794191797064	0.946703787607028	0.0237858853379505	age
RNF10	TMEM163	-0.0809181531401012	0.152036604699988	-0.532228099277644	0.594568023642276	0.870954045348041	0.0600047593187183	age
RNF10	FRMD4A	-0.141356270467533	0.0320930425791573	-4.4045767900902	1.05990592042136e-05	0.000134306636725222	3.8719025262596	age
RNF10	PICALM	-0.0512943717648366	0.0314408303350318	-1.63145728717233	0.102793865453503	0.372386068439428	0.429006575040472	age
RNF10	CD163	0.119201145335616	0.0562324779188469	2.1197917955464	0.0340236075132987	0.158545103760888	0.799847165446809	age
RNF10	GPNMB	-0.0497891379024445	0.156179675993543	-0.318793963335556	0.749882756196259	0.934106209596999	0.0296037408796677	age
RNF10	ERN1	-0.0369263977087858	0.0843679235707241	-0.437682903003191	0.661616164889266	0.923359447089947	0.0346292030920066	age
RNF103	AIF1	0.0451875039353155	0.157829988909469	0.286304930055054	0.774644582469451	0.96971931309132	0.0133539548224912	age
RNF103	HSPA1A	-0.197841227269273	0.149940589278462	-1.31946411723014	0.187013998641905	0.706453173943165	0.150916619338503	age
RNF103	FRMD4A	0.0775076427064166	0.101048575433169	0.767033502195966	0.443061596760818	0.66014091285038	0.180363350607684	age
RNF103	PICALM	0.12926288064416	0.104567501478632	1.23616686653429	0.21639654398241	0.55162997989249	0.258352138892013	age
RNF103	CD163	-0.003237790944758	0.172860323577418	-0.018730677333876	0.98505595557082	0.99407070404514	0.00258272497429721	age
RNF103	ERN1	0.000238300082831956	0.154395992532938	0.00154343437884968	0.998768518027441	0.99952710114457	0.000205425940086928	age
RNF11	AIF1	-0.0900124044840734	0.106493833425263	-0.845235837502682	0.397979176847669	0.835816773389981	0.0778889175694971	age
RNF11	HSPA1A	-0.060019973214906	0.126009245030317	-0.476314045056501	0.633850660791975	0.918045391494679	0.0371358451731491	age
RNF11	FRMD4A	-0.0555374338920043	0.0356497169549374	-1.55786465183456	0.119265336136251	0.276300253488354	0.558618716645042	age
RNF11	PICALM	0.0202749175529208	0.0382585740826206	0.529944412176378	0.596150472365776	0.848852288787896	0.0711678760051461	age
RNF11	CD163	-0.0695090018522288	0.139495083097321	-0.498289977745917	0.618279670849336	0.833882247730394	0.0788952716301563	age
RNF11	GPNMB	-0.17342204832911	0.160805850157303	-1.07845608949839	0.280830267561235	0.701743198183337	0.15382178817804	age
RNF11	ERN1	0.18573442610031	0.0980337925726967	1.89459594723502	0.0581459521345455	0.445999091005577	0.350666026426118	age
RNF111	AIF1	0.0399540458763719	0.0941707225989601	0.424272478470002	0.67136710805882	0.940684833476126	0.0265558579849796	age
RNF111	CCL3	0.142333429734093	0.0864247578159195	1.64690574010351	0.0995774218804814	0.545574645385537	0.263145820948746	age
RNF111	HIF1A	-0.00352991821721765	0.0701243147094602	-0.050338006607877	0.959853037252787	0.991916151160411	0.00352503815572832	age
RNF111	HIST	-0.05805702190839	0.0698594264724624	-0.831054946196493	0.405942589882838	0.709690393947471	0.148931073147667	age
RNF111	HSPA1A	0.125324098329615	0.0539723160580258	2.32200704885221	0.020232556082681	0.324412771304163	0.488902057057222	age
RNF111	IFI44L	-0.0298422777443614	0.0948039970395237	-0.314778687357667	0.752929694759549	0.942914362544021	0.0255277490054572	age
RNF111	TMEM163	0.0121799961681916	0.0489325990760704	0.248913738451879	0.803427507957205	0.948789968714794	0.0228299156269895	age
RNF111	FRMD4A	-0.0411221586240922	0.0276002091310394	-1.48992199402743	0.13624474777091	0.305068843116575	0.515602144876439	age
RNF111	PICALM	0.0506704384474994	0.0326441981944316	1.55220349250736	0.120613540704223	0.408406883252873	0.388906946963313	age
RNF111	CD163	0.0957823208887018	0.0372738212540905	2.56969416244627	0.0101788333468606	0.0665802176872932	1.17665478922988	age
RNF111	GPNMB	0.0618204892262027	0.0671865581008597	0.920131808707904	0.357503883785562	0.7666588956779	0.11539782076465	age
RNF111	MKI67	0.00221580175291571	0.125816015719784	0.0176114443001495	0.985948826862158	0.999095321951707	0.000393074514035989	age
RNF111	ERN1	0.0618580416484262	0.0527048941030521	1.1736678860881	0.240528078101649	0.721224898125341	0.141929288977093	age
RNF113A	AIF1	-0.0633833576995268	0.111633902617331	-0.567778750123951	0.570185210669537	0.907945646657881	0.0419401493457627	age
RNF113A	HSPA1A	0.383827903289499	0.173372664931673	2.21388938931502	0.0268363888322916	0.367047745596001	0.435277439017195	age
RNF113A	FRMD4A	-0.147119426624336	0.124935521403278	-1.17756283378729	0.23897093405644	0.444981976678373	0.351657579103664	age
RNF113A	PICALM	0.15172829352862	0.131724640854194	1.15185961065984	0.249378767553129	0.591006386087113	0.22840782634817	age
RNF113A	ERN1	-0.0415074765700086	0.086173873977786	-0.481671238091355	0.630039511096564	0.914219204321047	0.0389496600505613	age
RNF114	AIF1	-3.36938410988439e-05	0.0881089209653895	-0.000382411232933829	0.999694879988801	0.999992111565295	3.42591717596246e-06	age
RNF114	CCL3	-0.0900432296189809	0.149099240651779	-0.603914743129222	0.545900326348326	0.88346536860127	0.053810469949124	age
RNF114	HIF1A	0.0132989305711032	0.0949899559875041	0.140003544931136	0.888657189526449	0.970818753116696	0.0128618430771886	age
RNF114	HIST	-0.0470434772337162	0.132886184939934	-0.354013302849955	0.723328913774123	0.892875380477002	0.0492091518033919	age
RNF114	HSPA1A	-0.128342297911948	0.0933167824102549	-1.37533993990178	0.169026079622764	0.686922468351606	0.163092278176581	age
RNF114	IFI44L	0.0667348522385516	0.14473934004198	0.461069203571027	0.64474895578411	0.914820535644739	0.0386640950304275	age
RNF114	TMEM163	-0.0884822458969744	0.0650440638146428	-1.36034313829351	0.173721363260046	0.583736803920266	0.233782924069324	age
RNF114	FRMD4A	-0.121006627182264	0.0333410346766162	-3.6293602869839	0.000284124457359058	0.00215902740175726	2.66574184568964	age
RNF114	PICALM	-0.069077144912209	0.0260924054024619	-2.64740424835234	0.00811123265532501	0.0676796662849709	1.16954179138382	age
RNF114	CD163	-0.0881339829143783	0.0420241047525407	-2.09722451991199	0.0359737049034687	0.16408287577288	0.784936740978621	age
RNF114	GPNMB	0.0816639386776735	0.150980203678495	0.540891697639865	0.58858223374655	0.881804454622192	0.0546277115734857	age
RNF114	ERN1	0.0186703850678502	0.0556959218954235	0.335219966426022	0.737459161492703	0.949297622827375	0.0225976066586905	age
RNF115	AIF1	0.0824732900558934	0.0786827089780238	1.04817552836073	0.294557743159511	0.775783794217708	0.110259296861942	age
RNF115	CCL3	0.10618043610131	0.173649047010383	0.611465700096593	0.54089131904648	0.881124647393774	0.0549626502188978	age
RNF115	HIF1A	-0.0385763781801695	0.068710011431716	-0.561437516547449	0.57449931466349	0.845963750212471	0.0726482462044598	age
RNF115	HIST	-0.0428710112096699	0.0778420604389736	-0.550743530784103	0.581809499258425	0.819919968233632	0.086228536702594	age
RNF115	HSPA1A	0.0443075737936385	0.0673052915931231	0.658307433856592	0.510340602146226	0.886249064078089	0.0524442104446301	age
RNF115	IFI44L	0.0237943311245146	0.127286616668358	0.186935058432028	0.851711551028492	0.964125839271972	0.0158662775757161	age
RNF115	TMEM163	-0.131223863556463	0.0599658402100893	-2.18831026292172	0.0286470098339495	0.269304984231776	0.569755608696452	age
RNF115	FRMD4A	-0.0871837404487309	0.0261819407849946	-3.32991893781601	0.000868712708218903	0.0055150182700372	2.25845304449973	age
RNF115	PICALM	-0.0065511266500487	0.0278129508267941	-0.235542308719633	0.813787844780734	0.943744324434359	0.0251456471500414	age
RNF115	CD163	-0.00266301741516388	0.0383028971562385	-0.0695252216640784	0.944571557239533	0.977964623731463	0.00967685481985366	age
RNF115	GPNMB	-0.00545397340224869	0.0836678641438665	-0.0651860001215116	0.948025907705152	0.986472444414613	0.00591504158849649	age
RNF115	MKI67	-0.300932868388633	0.172764214923591	-1.74187037820146	0.0815311282766708	0.362354705246534	0.440866094910521	age
RNF115	ERN1	-0.0216626072589966	0.0695180756873014	-0.311611146379209	0.755336062171938	0.950349519693998	0.0221166404401003	age
RNF121	AIF1	0.0677764738320942	0.0996651658032209	0.680041750654508	0.49647802536019	0.881944413885732	0.0545587861872706	age
RNF121	HSPA1A	-0.136495179278269	0.115010323616656	-1.18680806197212	0.235303338105635	0.75078387135172	0.124485065643373	age
RNF121	FRMD4A	-0.0844957416427871	0.0310824635904221	-2.71843772605026	0.00655910013663818	0.028451745610984	1.54589108301369	age
RNF121	PICALM	-0.0612768311941541	0.0304605353941123	-2.0116793878153	0.0442537447857799	0.225486902394327	0.646878679431562	age
RNF121	CD163	-0.104001115681355	0.120582141985529	-0.862491857988685	0.388416911624288	0.677414469800883	0.169145530916128	age
RNF121	GPNMB	0.186676815626665	0.173097288683663	1.07845025792298	0.280832868741298	0.701743198183337	0.15382178817804	age
RNF121	ERN1	0.0505675963192152	0.0707722809915956	0.714511325772024	0.474911055318653	0.866014277345779	0.0624749480272542	age
RNF122	AIF1	0.0149679783600984	0.155805447154112	0.0960683893502976	0.92346625680071	0.988880663913004	0.004856115006599	age
RNF122	HSPA1A	0.179233697306989	0.134831995247968	1.32931131796545	0.18374528179626	0.704929101857131	0.151854559917193	age
RNF122	FRMD4A	0.229418401967654	0.149015783110838	1.53955773796801	0.12366819375444	0.283853646172525	0.546905522779286	age
RNF122	PICALM	0.0389796115551281	0.139595541752642	0.279232496007633	0.780066406827618	0.934817103095652	0.029273350503049	age
RNF122	CD163	-0.0246203779941753	0.170023112664489	-0.144806065530393	0.88486399310548	0.956513475096378	0.0193089073734568	age
RNF122	ERN1	0.0544298335785089	0.118995619949781	0.457410395453879	0.64737609381846	0.919561575260038	0.0364191844244897	age
RNF123	FRMD4A	0.00351038817069946	0.0908173391123666	0.0386532814659558	0.969166821537914	0.985046295054224	0.00654335811749535	age
RNF123	PICALM	-0.128788440303059	0.146669811228785	-0.878084175769253	0.379898039803865	0.716171970397874	0.14498268044747	age
RNF123	ERN1	0.065402536712741	0.124432218125787	0.525607738074928	0.599160779187016	0.907164153647356	0.0423141191442087	age
RNF125	AIF1	0.222532366704632	0.173209059888356	1.28476170269655	0.198875569018148	0.693693799653961	0.158832187276602	age
RNF125	HIST	-0.105718205090425	0.158022311049497	-0.669008093783103	0.503490314942809	0.771503188766347	0.112662274577156	age
RNF125	HSPA1A	0.0882628586627334	0.15503826861353	0.56929724159104	0.569154438457101	0.902425445298444	0.0445886675751539	age
RNF125	IFI44L	0.390716879589464	0.20901258039983	1.86934623189687	0.0615746599392394	0.408650841600148	0.388647602332055	age
RNF125	FRMD4A	-0.0526166126245181	0.0985673262226474	-0.533813938562824	0.593470269225775	0.775429863535543	0.110457477356472	age
RNF125	PICALM	-0.0497061883169594	0.118217222668213	-0.420464862860668	0.674145892756374	0.887951648060914	0.0516106823656064	age
RNF125	CD163	0.0611039921082589	0.180600027823179	0.33833877461018	0.735107906905919	0.893646418327614	0.0488342809175466	age
RNF125	GPNMB	0.0679089798722754	0.159479964428536	0.42581511800315	0.670242569948551	0.912493371676035	0.0397702815618737	age
RNF125	ERN1	-0.0104356382511914	0.0934826518371092	-0.111631816664499	0.911115343637429	0.980370995466086	0.00860954594644159	age
RNF126	AIF1	0.283376770487456	0.11689019667268	2.42429885956114	0.0153379772891445	0.309174924205822	0.509795737006817	age
RNF126	HSPA1A	0.142600489578789	0.123701838904145	1.15277582647165	0.24900240890661	0.763341379720262	0.117281194454415	age
RNF126	FRMD4A	-0.117682878601294	0.109454482732143	-1.0751764172993	0.282295751578571	0.495793667326465	0.304699024689489	age
RNF126	PICALM	0.022802449732514	0.122681326933477	0.185867322293298	0.852548808660752	0.957912026114003	0.0186743743532063	age
RNF126	CD163	0.0456093189241631	0.100921220012952	0.451929920370657	0.651319468873409	0.852588378039083	0.0692605916840733	age
RNF126	ERN1	0.0398640384494335	0.0966871297541623	0.41229932619566	0.680120042457705	0.931304451889839	0.0309083209937847	age
RNF13	AIF1	0.00526595571923611	0.0585363617600504	0.0899604205130151	0.928318667107462	0.990176535731366	0.00428736938317546	age
RNF13	CCL3	0.338306331996681	0.11401232999875	2.96727846891991	0.0030044870719638	0.104730319225912	0.979927572701805	age
RNF13	HIF1A	-0.0464312406835748	0.0951235533994703	-0.488115077961684	0.625468331668025	0.87411446926747	0.0584316908027005	age
RNF13	HIST	0.160316488929849	0.0707980578502439	2.26441930467867	0.0235483377471373	0.193249456234633	0.713881719425836	age
RNF13	HSPA1A	0.0574041376319609	0.0624123196887772	0.919756514710718	0.357700012220991	0.829573182301272	0.0811452958750738	age
RNF13	IFI44L	0.0530742659741066	0.0895363138986875	0.59276804754506	0.553336394276777	0.89307841943394	0.0491104049052427	age
RNF13	TMEM163	0.0445273082346816	0.0661165631655689	0.673466769940483	0.500650382558508	0.836856505582058	0.077349003388395	age
RNF13	FRMD4A	-0.0245156401184538	0.0267680542373741	-0.915854394983427	0.35974326910422	0.581755557517149	0.23525945920152	age
RNF13	PICALM	0.0367978502813943	0.0202230030062343	1.81960365975569	0.0688193839518726	0.295069753000373	0.530075306861568	age
RNF13	CD163	-0.0392229885085789	0.0407349464734862	-0.962883025613122	0.335606228888409	0.628149756207582	0.201936804445721	age
RNF13	GPNMB	0.0552925357668614	0.0620252409708252	0.891452171751648	0.372686639421082	0.775864149705344	0.110214315079781	age
RNF13	MKI67	0.207197069970885	0.137560938459952	1.50622024166552	0.132010644868669	0.472063381967075	0.325999686555445	age
RNF13	ERN1	0.0440105474729614	0.0685262568946246	0.642243564253598	0.520715051140588	0.882386072873597	0.0543413551937479	age
RNF130	AIF1	0.0915142927232554	0.0683302384639206	1.33929420971619	0.180474913007899	0.67331013054629	0.17178485113839	age
RNF130	CCL3	-0.0852321384163525	0.0961258867203581	-0.8866720643556	0.375255482765336	0.803027096350532	0.0952698001796322	age
RNF130	HIF1A	0.0239754497983984	0.0753667485012437	0.318117077825147	0.750396129781456	0.922876049745679	0.0348566245713787	age
RNF130	HIST	0.0598482753933933	0.0595338737528655	1.00528105464518	0.314761535045899	0.641175371816325	0.193023167680473	age
RNF130	HSPA1A	-0.0945066908781809	0.0613832072374607	-1.53961800191675	0.123653494786212	0.630917084317234	0.200027712371724	age
RNF130	IFI44L	0.0185000479451437	0.0858512140440738	0.215489648587221	0.829385581733033	0.958519317688468	0.0183991300671247	age
RNF130	TMEM163	0.0136120162850529	0.0466193679454779	0.29198199986264	0.770300386623939	0.942278621568167	0.0258206620499321	age
RNF130	FRMD4A	-0.0568463880937926	0.0212794245302289	-2.67142506664306	0.00755299340583941	0.0319311627682948	1.49578526640701	age
RNF130	PICALM	0.0534564427708284	0.0221131357985768	2.41740670602985	0.0156315405171321	0.109319748473093	0.96130137621898	age
RNF130	CD163	-0.0292255390561139	0.0296810388333085	-0.984653509610878	0.324794296094628	0.616211150456997	0.210270447307409	age
RNF130	GPNMB	0.0780652664732895	0.0527082040108189	1.48108378834661	0.138584247308789	0.542230779125424	0.265815833813934	age
RNF130	MKI67	0.157454445002998	0.0813156240823185	1.93633691901082	0.0528264498964099	0.292218006313415	0.534293026589205	age
RNF130	ERN1	-0.0536918753366805	0.0717351610479932	-0.748473615341281	0.454174533914339	0.856919154018981	0.0670601496283295	age
RNF135	AIF1	0.0906480873564926	0.0907385359992104	0.99900319481991	0.317793143633224	0.789379757595247	0.102714014597967	age
RNF135	HIST	-0.227661066793802	0.141592258166397	-1.60786380372759	0.107865010825493	0.392968641657562	0.405642104328	age
RNF135	HSPA1A	-0.0983755075328161	0.0937924894926469	-1.04886337983948	0.294241001949829	0.791814164529369	0.101376733548803	age
RNF135	IFI44L	-0.0783769276378119	0.15562464117044	-0.503628005490297	0.61452280878769	0.908685327701514	0.0415864843274897	age
RNF135	FRMD4A	-0.0881721233054216	0.0407254731344866	-2.16503619280869	0.0303849136924336	0.0967728912264721	1.01424628359656	age
RNF135	PICALM	-0.0276311268331722	0.0340714628216243	-0.810975653667425	0.417379652309889	0.7436700405979	0.128619714095538	age
RNF135	CD163	-0.0318407696938503	0.0628566900084588	-0.506561349150987	0.612462633609234	0.832128510848716	0.0798095976965651	age
RNF135	GPNMB	0.166070549055043	0.140232891975403	1.18424819395562	0.236314829619643	0.665907019888465	0.176586406818291	age
RNF135	ERN1	-0.100052082102256	0.0992718056760648	-1.00786000033824	0.313521676611964	0.772673025611038	0.112004248920704	age
RNF138	AIF1	0.0175872804694816	0.10427829589686	0.168657152653097	0.866066323104286	0.97961652037759	0.00894389948818897	age
RNF138	HIST	-0.06094744914476	0.148197611504284	-0.411257971880324	0.680883383687999	0.872552482230022	0.0592084416668744	age
RNF138	HSPA1A	0.0299902999917696	0.12467547385879	0.240546910018061	0.809906301630022	0.957436504110697	0.0188900182248501	age
RNF138	IFI44L	0.0140563145141194	0.16563780920173	0.0848617509604961	0.932371300366012	0.983383454648142	0.00727710295602694	age
RNF138	TMEM163	-0.0300178216601419	0.105081312497231	-0.285662797187967	0.7751364013338	0.943138143637478	0.0254246904806492	age
RNF138	FRMD4A	-0.135812904792909	0.0269261092034527	-5.04391123748001	4.56110948636455e-07	9.05637868934853e-06	5.04304542590228	age
RNF138	PICALM	-0.0540926352241886	0.0260660036649496	-2.07521781702677	0.0379663520766317	0.20350382914898	0.691427414632241	age
RNF138	CD163	0.0996638724706307	0.0819236448766016	1.21654587782014	0.22377704556285	0.512545194516359	0.290267833952817	age
RNF138	GPNMB	0.165967965665623	0.168604737941581	0.984361220757203	0.3249379380539	0.737720369810232	0.13210822471019	age
RNF138	ERN1	-0.0166599260134349	0.0847158153592697	-0.19665662123161	0.844096258353175	0.968060679581404	0.0140974195702917	age
RNF139	AIF1	-0.0866301944656492	0.136304740948043	-0.635562592050052	0.525061557955709	0.893198938195025	0.0490518018750238	age
RNF139	HSPA1A	-0.383892058992985	0.119088890290621	-3.22357575132447	0.00126600808869768	0.0764599987174014	1.11656571360218	age
RNF139	FRMD4A	-0.1623267312892	0.0988353035200836	-1.6423962441337	0.100507912799583	0.244846149995084	0.611106720516647	age
RNF139	PICALM	-0.0712248946212636	0.136054341403906	-0.523503284689883	0.600624065828719	0.851822729756726	0.0696507755369619	age
RNF139	CD163	-0.182003282194384	0.111928810597314	-1.62606286284214	0.1039362832026	0.328036053193212	0.484078422012723	age
RNF139	ERN1	0.0988662120108776	0.0961572719016608	1.02817197343106	0.30386893946707	0.764847267553196	0.116425280508111	age
RNF14	AIF1	-0.0190367108889058	0.0839626245528928	-0.226728392427913	0.820634948015803	0.973551356653392	0.0116411336941494	age
RNF14	HSPA1A	-0.0502841832492965	0.0907370006318209	-0.554175065289322	0.579459041248004	0.907126519912401	0.0423321362388945	age
RNF14	FRMD4A	-0.102193088466636	0.0300586985575008	-3.39978420127356	0.000674390549155169	0.00446972116063667	2.34971956907703	age
RNF14	PICALM	-0.0668312007877294	0.0356906317297507	-1.87251380961186	0.0611355531810689	0.273515081921557	0.563018721196297	age
RNF14	CD163	0.0952753820049815	0.109980735820504	0.8662915490989	0.386330299488011	0.675903687326272	0.170115184299095	age
RNF14	GPNMB	-0.0296432582923738	0.167136687868151	-0.177359373758552	0.859226116411439	0.966569270026013	0.0147670164289621	age
RNF14	ERN1	-0.0306520511669488	0.0566748010468908	-0.540840913435027	0.588617239969523	0.903682781179678	0.0439839927109061	age
RNF141	AIF1	-0.0204345289770505	0.103747686162273	-0.196963708135992	0.843855938127699	0.976555595700369	0.0103030271138787	age
RNF141	HIST	0.158926938212004	0.146634812959336	1.08382815106858	0.278441000982091	0.604196737669177	0.218821624008285	age
RNF141	HSPA1A	-0.0625781320099318	0.120013212669933	-0.521427021390033	0.602069331826782	0.913756141965962	0.0391696908406924	age
RNF141	FRMD4A	-0.126329003770914	0.0383721919257019	-3.29220191579147	0.000994062140532395	0.0061741860064088	2.20942029089861	age
RNF141	PICALM	-0.0347897629123306	0.0345203418214044	-1.00780470518861	0.313548226640333	0.654886711894438	0.183833821618028	age
RNF141	CD163	-0.0386247612240584	0.122452821199272	-0.31542565410725	0.752438491091591	0.901379568260343	0.0450922903879115	age
RNF141	GPNMB	-0.0874790931024646	0.143610734234389	-0.609140351303326	0.542431413365672	0.861904769722394	0.0645407159256051	age
RNF141	ERN1	-0.0391188197161185	0.0766830254078021	-0.51013662421486	0.609955748424182	0.911739743554778	0.0401291135010118	age
RNF144B	AIF1	0.0971139567802102	0.110102667993742	0.882030913054075	0.37776009051363	0.828204934218478	0.0818621864181925	age
RNF144B	CCL3	0.406079101331566	0.28508294049085	1.42442441709205	0.154323650195199	0.629997751439073	0.200661000608872	age
RNF144B	HIF1A	0.0495285752508958	0.134140137949699	0.369230090321426	0.711956229171455	0.904362466543659	0.0436574703329027	age
RNF144B	HIST	0.0287894739214765	0.110925069741349	0.259539831605305	0.795218753412815	0.928728949564028	0.0321110167756914	age
RNF144B	HSPA1A	0.454504981029123	0.104025238763093	4.36917988781752	1.24714005299555e-05	0.00387025540007931	2.4122603747265	age
RNF144B	IFI44L	0.0298466467328394	0.139453230165151	0.214026212928111	0.830526615814547	0.958519317688468	0.0183991300671247	age
RNF144B	TMEM163	0.120915217210653	0.0989743112312431	1.22168283574257	0.22182758961041	0.63020018286165	0.200521475145209	age
RNF144B	FRMD4A	0.0520123031835555	0.0591685200661595	0.879053644157362	0.379372190413617	0.602414468105528	0.220104606291187	age
RNF144B	PICALM	0.155478550609815	0.0490723292225239	3.16835481570032	0.00153304296938402	0.0187056518457841	1.72802715311162	age
RNF144B	CD163	0.142675485792027	0.0865754362793678	1.64799037606501	0.0993546460838021	0.319125380480551	0.496038654395276	age
RNF144B	GPNMB	-0.00175072213091983	0.114847053994071	-0.0152439446205579	0.98783756299017	0.995765147001145	0.00184307863293823	age
RNF144B	ERN1	0.112226628842204	0.120213636004256	0.933559890312528	0.350530963402847	0.803515387984295	0.0950058017224474	age
RNF145	AIF1	0.0167447366826554	0.0744623530959532	0.22487520184969	0.822076361295107	0.973551356653392	0.0116411336941494	age
RNF145	CCL3	-0.0134950528596581	0.110268665992649	-0.122383387321995	0.90259539460335	0.980423716443219	0.00858619171224662	age
RNF145	HIF1A	-0.107356634128303	0.0725999170766672	-1.47874320593138	0.139208960101397	0.50081659658078	0.300321287457331	age
RNF145	HIST	0.0117704891358075	0.0883988380747405	0.133152079734981	0.894073108122039	0.962951513189408	0.0163955800451686	age
RNF145	HSPA1A	0.18683793014398	0.0767100086398694	2.43563953983017	0.0148654897668371	0.282285259830829	0.549311798938687	age
RNF145	IFI44L	0.0552128351659349	0.0892654627703856	0.618524045609408	0.536229952351924	0.885895346242413	0.0526175797313882	age
RNF145	TMEM163	0.0121064614236227	0.058836923689273	0.205762991409253	0.836976051146493	0.951909639565281	0.0214042752507181	age
RNF145	FRMD4A	-0.134573428210272	0.0283893021363812	-4.740286589779	2.13416134400123e-06	3.44478321699246e-05	4.46283810340114	age
RNF145	PICALM	-0.0544833534478222	0.0218743337484776	-2.4907434472885	0.0127476130698652	0.0940899104010646	1.02645694503263	age
RNF145	CD163	0.114184342992559	0.0492636965962001	2.31781922352465	0.0204591478990402	0.109861657070054	0.959153854696118	age
RNF145	GPNMB	0.0665816297360784	0.0703321096638475	0.946674713076367	0.343804559627926	0.751086107945931	0.124310270636247	age
RNF145	MKI67	-0.0565516022271709	0.110359081900545	-0.512432699269237	0.608348210691809	0.886122538146465	0.0525062172088393	age
RNF145	ERN1	0.0250700387624	0.0677751305036481	0.369900265423325	0.711456803667763	0.942476127569107	0.0257296414365557	age
RNF146	AIF1	-0.055460442322171	0.0750930503270155	-0.738556258943425	0.46017649328385	0.865975207639776	0.0624945413999356	age
RNF146	HIST	0.175955085306197	0.137769730044848	1.27716796170624	0.201542955348757	0.527131239705585	0.278081245159123	age
RNF146	HSPA1A	-0.0361456974469816	0.110228336662946	-0.327916564299678	0.742974749111382	0.948075419741474	0.0231571130050743	age
RNF146	IFI44L	0.110132672209883	0.155455353595655	0.708452103208631	0.478664546088413	0.865849010022955	0.0625578352702404	age
RNF146	TMEM163	0.0839698315075201	0.131696040282874	0.637603312348335	0.523731938936382	0.843947193276441	0.073684726817623	age
RNF146	FRMD4A	-0.046591535176503	0.0346934376893967	-1.34294951090254	0.179288322988653	0.367680525817914	0.434529371909195	age
RNF146	PICALM	0.061917400207477	0.0350090892886092	1.76860928020835	0.0769591009922872	0.314535745372116	0.502329992076526	age
RNF146	CD163	0.12474014172483	0.0897967078386176	1.38913936520939	0.164790375442932	0.429796357613353	0.366737269335792	age
RNF146	GPNMB	0.16702928589946	0.119772972351941	1.39454905910376	0.163151865685017	0.573950025784182	0.241125920269291	age
RNF146	ERN1	-0.0101046620910715	0.0541376450366668	-0.186647610627091	0.851936934763495	0.969364203204795	0.0135130219948073	age
RNF149	AIF1	0.0742476193654616	0.102105026246658	0.727169093381356	0.467122376829839	0.869465553454484	0.0607476192288091	age
RNF149	CCL3	0.0120795411632276	0.153668936798242	0.078607566466652	0.937344768995101	0.986285950754707	0.005997153181935	age
RNF149	HIF1A	-0.00925175699410307	0.0981175494968798	-0.0942925811085129	0.924876743076723	0.979007098042554	0.00921415944350328	age
RNF149	HIST	0.19690959193173	0.100895539186973	1.9516184116607	0.050983525655831	0.277305244994332	0.557041916031392	age
RNF149	HSPA1A	0.320239523595878	0.100665028964968	3.18123907466736	0.00146646556577098	0.0845407876163298	1.07293371042429	age
RNF149	IFI44L	0.0506536776927602	0.108392034986593	0.467319187235721	0.640271530825985	0.914580793027166	0.0387779234122628	age
RNF149	TMEM163	-0.0114942751233394	0.0708527600739506	-0.162227626860867	0.871126604867369	0.961207353350511	0.0171829154510184	age
RNF149	FRMD4A	0.0246551806402448	0.0425205098171558	0.579842074948433	0.562021120994304	0.754902697333278	0.122109022853624	age
RNF149	PICALM	0.140456341428437	0.043160498369073	3.25427987942515	0.00113680220923737	0.0144973006061798	1.83871285576349	age
RNF149	CD163	0.139900774409154	0.0713913850405	1.95963104413493	0.0500389301502946	0.206751889884464	0.684550511944012	age
RNF149	GPNMB	0.0745721655477068	0.0888516778869495	0.839288208407147	0.401307598556053	0.787477122005385	0.103762054593785	age
RNF149	MKI67	0.0644451365854758	0.113608106420731	0.567258258374737	0.570538732079669	0.865962078240464	0.0625011259636127	age
RNF149	ERN1	0.0801457536291854	0.116125493248746	0.690165022227371	0.490090416832337	0.870697728354178	0.0601325886110452	age
RNF150	AIF1	0.669892499018073	0.201994293772965	3.31639318371544	0.000911874383690086	0.0846326707403658	1.07246195394357	age
RNF150	CCL3	0.633032008838182	0.234736118619323	2.69678144361237	0.00700132053748122	0.17568019432705	0.755277196838844	age
RNF150	HIF1A	0.443310451048016	0.105168020536263	4.21525905676962	2.49491632095685e-05	0.00404295249534102	2.39330136159298	age
RNF150	HIST	0.597610571905298	0.162317447625231	3.68173958282722	0.000231647962346202	0.0124171345307906	1.90597861358333	age
RNF150	HSPA1A	0.503345520398326	0.125793219109931	4.00137244248796	6.2976141692013e-05	0.00934260821925005	2.02953186283868	age
RNF150	IFI44L	0.624489168609496	0.259075735822812	2.4104502362066	0.0159328447407026	0.21202076489041	0.673621603053788	age
RNF150	TMEM163	0.446539808378736	0.155107321460151	2.87890864322261	0.00399053914058328	0.100571379076786	0.997525594603377	age
RNF150	FRMD4A	0.317347660602829	0.0843189369299057	3.76365822622551	0.000167445696550767	0.00137953741837095	2.8602665152851	age
RNF150	PICALM	0.448636977756515	0.0703623049653453	6.37609836655403	1.8165627514897e-10	1.57274336567049e-08	7.80334213813073	age
RNF150	CD163	-0.0931265930264737	0.0939724677634496	-0.990998696138266	0.321686216939805	0.613755574767667	0.212004550136038	age
RNF150	GPNMB	0.727199262824295	0.139870552434589	5.19908765759951	2.00269070273492e-07	0.000146081981830921	3.83540334788484	age
RNF150	MKI67	0.615406005787731	0.214922494551069	2.86338573853423	0.00419139955441696	0.0738928810681634	1.13139740005901	age
RNF150	ERN1	0.319369184957801	0.215605723053083	1.48126487755231	0.138536003876233	0.615400534456634	0.210842130916857	age
RNF157	HSPA1A	0.144811517041449	0.142155064407035	1.01868700665358	0.308351583083102	0.8007552371834	0.0965002122365247	age
RNF157	FRMD4A	0.279160745619835	0.124677978140118	2.23905416003861	0.0251523923897105	0.0837031403123221	1.0772582481629	age
RNF157	PICALM	0.232419338346418	0.150348133242348	1.54587445373717	0.122134891291567	0.410758007526201	0.386413961452133	age
RNF157	ERN1	0.357783739799257	0.117805337732778	3.03707579541796	0.00238885379367991	0.0913154169845357	1.03945589337402	age
RNF166	AIF1	0.0595145423164299	0.081967137920388	0.726078082343614	0.467790904513701	0.869465553454484	0.0607476192288091	age
RNF166	HIST	0.241975259050524	0.115931992133921	2.08721729521392	0.036868496786163	0.242962424262095	0.614460887708174	age
RNF166	HSPA1A	-0.0226429781472268	0.106923720999061	-0.211767584738522	0.832288358590806	0.962381604314304	0.0166526870201893	age
RNF166	IFI44L	-0.201510937517157	0.132487598572694	-1.52097962139898	0.1282649513562	0.563356960507174	0.249216335426623	age
RNF166	TMEM163	0.0701525302093566	0.149168536779267	0.470290395843765	0.638147558226536	0.892963088966848	0.0491664924992739	age
RNF166	FRMD4A	-0.0464126258101628	0.0392846152582975	-1.1814453445706	0.237425853578406	0.442799916744478	0.353792469449631	age
RNF166	PICALM	0.0792788856715553	0.0393572421887228	2.01434046855731	0.043973799920046	0.224435235178731	0.648908960061035	age
RNF166	CD163	0.197956977493994	0.108434571312044	1.82558915573456	0.0679121704957675	0.252078013415118	0.598465032423123	age
RNF166	GPNMB	0.27770763055794	0.143338864040955	1.93742033897097	0.0526939823984548	0.364573813179553	0.438214529318055	age
RNF166	ERN1	-0.013511876682263	0.0862186874491065	-0.156716334730088	0.875468412904519	0.973705792570373	0.0115722463705418	age
RNF167	AIF1	-0.100760050252292	0.0883117676512621	-1.14095836752116	0.253887248375964	0.750073835143337	0.12489598378561	age
RNF167	HSPA1A	-0.0741656404834886	0.11612932895219	-0.63864693917264	0.523052638132938	0.891310425966449	0.0499710133541392	age
RNF167	FRMD4A	-0.0453859439470691	0.102465912516504	-0.442937000534289	0.657811303555033	0.81612411908722	0.0882437871585215	age
RNF167	PICALM	0.121371695143687	0.125290206578315	0.968724519324835	0.332682655518236	0.673671227860172	0.171552000737563	age
RNF167	CD163	-0.0993862948171058	0.144313296983277	-0.688684250825636	0.491021989206189	0.756484105762923	0.121200192362503	age
RNF167	ERN1	-0.0404890560566176	0.0860240449720044	-0.47067138112134	0.637875424593853	0.917037703949474	0.0376128079716613	age
RNF168	AIF1	0.0235813968228251	0.0747787831727129	0.315348763677531	0.752496864212131	0.962646272294435	0.0165332665739419	age
RNF168	HIF1A	0.0691525709885242	0.120142402198847	0.575588382809844	0.564893435194885	0.844377952605679	0.0734631149980844	age
RNF168	HIST	0.0210345759369491	0.141160905078116	0.149011342236074	0.88154468307894	0.957610017837976	0.0188113192965116	age
RNF168	HSPA1A	-0.0249584068428945	0.124468911070056	-0.200519202974685	0.841074541162236	0.963792239154693	0.0160165751357254	age
RNF168	IFI44L	-0.240352490385871	0.150710025401689	-1.59480094137902	0.110756756485219	0.529924309792805	0.275786157166728	age
RNF168	TMEM163	0.0930359090224422	0.17873713989316	0.520518058407192	0.602702544789153	0.873295458800566	0.0588387981983152	age
RNF168	FRMD4A	-0.0763849083385314	0.0349739004452575	-2.18405460546478	0.0289582357991537	0.0936431400237711	1.02852403205216	age
RNF168	PICALM	-0.000846686163651165	0.0343717410989024	-0.0246332055514698	0.980347533129998	0.996096311532431	0.00169866805734443	age
RNF168	CD163	0.0730642680032706	0.0986275751024996	0.740809737310665	0.458808810312644	0.732450093406904	0.135221961276073	age
RNF168	GPNMB	0.0617376461940218	0.159767751777272	0.386421198941878	0.699184752594616	0.917840778791179	0.037232650922725	age
RNF168	ERN1	-0.0538963775051371	0.0842539775855741	-0.639689413480761	0.522374539366435	0.88327397581601	0.0539045651319845	age
RNF169	AIF1	0.0658922694260086	0.0866628761232395	0.760328670979094	0.447058148041269	0.860205299975017	0.0653978859590797	age
RNF169	HIF1A	0.140188920402577	0.0934132136811544	1.50073972276643	0.133422894593591	0.492449143494565	0.307638613572696	age
RNF169	HIST	0.0479590587997101	0.0952724618613403	0.503388469897103	0.614691176507064	0.840045512570457	0.075697183791984	age
RNF169	HSPA1A	0.0647305788989619	0.0782998921813154	0.826700741158983	0.408406701179418	0.850245754916868	0.0704555277231224	age
RNF169	IFI44L	-0.121749950962323	0.135180080075686	-0.900650087602824	0.367774394459824	0.798087838213572	0.0979493072055411	age
RNF169	TMEM163	-0.0646000832197718	0.0751695331652095	-0.859391837352403	0.390124371613029	0.763750449030248	0.117048521415443	age
RNF169	FRMD4A	-0.0622948427370847	0.0290199121104222	-2.14662410072263	0.0318232196252774	0.100566912249724	0.997544884002053	age
RNF169	PICALM	-0.0317353773268955	0.036100834293856	-0.879076008841618	0.37936006486986	0.715768487600235	0.145227425759632	age
RNF169	CD163	-0.141429047849876	0.0457980817163472	-3.08809981880516	0.00201440796442181	0.018516222768944	1.7324476028546	age
RNF169	GPNMB	-0.0184526712581168	0.0916754428591673	-0.201282597417762	0.840477609344148	0.963904957175173	0.0159657862312706	age
RNF169	ERN1	0.0462562763918801	0.0715307762874862	0.646662580676792	0.517850345983213	0.881100840576013	0.0549743844375395	age
RNF170	AIF1	0.0146718811629217	0.127728558364091	0.11486766429399	0.908550015557538	0.986121311292119	0.00606965546039161	age
RNF170	HSPA1A	-0.0096772656565607	0.132970120912044	-0.0727777457836706	0.941982980277866	0.991276293539831	0.00380527988840195	age
RNF170	FRMD4A	-0.0478832042896629	0.0348832691340767	-1.37266963442044	0.169855073269152	0.354540246403678	0.450334457804117	age
RNF170	PICALM	-0.00962173472000801	0.0393850768733456	-0.244298995554828	0.806999261344032	0.940784685522376	0.0265097608334755	age
RNF170	CD163	0.119522009330042	0.117844249865805	1.0142370923159	0.310469633332351	0.604738817861387	0.218432153368719	age
RNF170	GPNMB	0.026865783535663	0.167597752799391	0.160299187112732	0.872645399185782	0.967970095175078	0.01413805973816	age
RNF170	ERN1	0.0638065527156838	0.054324404737381	1.17454674421454	0.240176100286987	0.721025777522717	0.142049208462606	age
RNF175	AIF1	0.13361727878833	0.182452193975556	0.732341310218671	0.463960271073397	0.86824177654636	0.061359321368713	age
RNF175	HSPA1A	0.169972223610271	0.187977294571773	0.904216777869265	0.365880465344321	0.833034080775196	0.0793372305381895	age
RNF175	TMEM163	0.330254471393305	0.147449543408981	2.23977954599206	0.0251052383974307	0.2515422422845	0.599389072037244	age
RNF175	FRMD4A	0.639946047343202	0.06527718032372	9.80351853694671	1.08730736741046e-22	4.29984759337193e-20	19.3665469375671	age
RNF175	PICALM	0.490675747547339	0.0819335203395967	5.98870578871254	2.115173882923e-09	1.57172408922397e-07	6.8036236905132	age
RNF175	CD163	0.520251959055007	0.0904608026802481	5.75113135900354	8.86482011297241e-09	3.92787515177075e-07	6.40584232479516	age
RNF175	ERN1	0.559588832785642	0.169501656141256	3.30137678607282	0.000962115827265201	0.0522976350347775	1.28151795003462	age
RNF180	HSPA1A	0.500215284952741	0.205142320292558	2.4383817256204	0.0147531856637585	0.282285259830829	0.549311798938687	age
RNF180	FRMD4A	0.313922460270777	0.062431999578616	5.02823011259599	4.95027616041567e-07	9.68723114195981e-06	5.01380033766587	age
RNF180	PICALM	0.398089226861634	0.0511503786640529	7.7827229682153	7.09799525002648e-15	1.21788693044545e-12	11.9143930300636	age
RNF180	ERN1	0.318380437643465	0.112672529199859	2.82571483842987	0.00471752407448595	0.137239923786949	0.862519531791299	age
RNF181	AIF1	-0.0273612555511334	0.102067054537075	-0.268071374012215	0.788644379874475	0.971939727479954	0.0123606659733874	age
RNF181	CCL3	-0.27081230889542	0.1795057352703	-1.50865546712271	0.131386851520462	0.597140241461341	0.223923660595623	age
RNF181	HIST	0.152928213091887	0.165612411525538	0.923410339135753	0.355793405714143	0.675095180072989	0.170634992700228	age
RNF181	HSPA1A	-0.201273416431069	0.147940067990382	-1.36050644808515	0.173669713797048	0.691442484175373	0.160243939696575	age
RNF181	IFI44L	-0.304037735758787	0.224861735440485	-1.35210970938743	0.176340221730937	0.638060754698106	0.195137966774266	age
RNF181	TMEM163	-0.145352430317795	0.196563271271586	-0.739468922029518	0.459622304374003	0.811532491757011	0.0906940874110226	age
RNF181	FRMD4A	-0.088022450872517	0.140005134664319	-0.628708733315835	0.529539759553171	0.730078712655309	0.136630314360353	age
RNF181	PICALM	-0.221212891865344	0.162180979678223	-1.36398788750841	0.172571377868596	0.490676745650144	0.309204523790294	age
RNF181	CD163	-0.0536126179341123	0.123390759483107	-0.434494593912053	0.663929319711917	0.858597667951376	0.0662102954480362	age
RNF181	GPNMB	0.0817596359432408	0.16954772709532	0.482221952154366	0.629648284035631	0.90079475570423	0.0453741508845411	age
RNF181	ERN1	-0.27007699187713	0.108934059780131	-2.47927041755576	0.0131651452516596	0.235433742690119	0.628131293345012	age
RNF185	AIF1	0.207973968663537	0.124762754719856	1.66695556803411	0.0955232402192888	0.556017232053139	0.254911748580496	age
RNF185	HSPA1A	0.142075277119484	0.14239480764857	0.997756024012651	0.318397679279033	0.807177212061467	0.093031107444656	age
RNF185	FRMD4A	0.163476508536164	0.0948163128497257	1.72413906028236	0.0846827421474203	0.216054813365905	0.665436053837981	age
RNF185	PICALM	0.306266078403335	0.104392857658324	2.93378383611011	0.00334857328748091	0.0346117043964484	1.46077701406193	age
RNF185	CD163	-0.0155762212178516	0.119951084188565	-0.129854776413405	0.896681324442289	0.961890049681686	0.0168745678224142	age
RNF185	ERN1	0.226149154314979	0.0879918253013053	2.57011550266845	0.0101664612473175	0.206231108059661	0.685645824796108	age
RNF187	AIF1	0.0085309420491965	0.105260627214958	0.08104589792891	0.935405451264301	0.990397350949707	0.0041905299449821	age
RNF187	HSPA1A	-0.0440621684316768	0.144856033219326	-0.304179035228464	0.760991496029357	0.949135969126473	0.0226715679610485	age
RNF187	FRMD4A	-0.056684692671416	0.10748200594856	-0.527387744312709	0.597924352537876	0.777809762875134	0.109126609997779	age
RNF187	PICALM	-0.109494372305158	0.104240353573692	-1.05040292507979	0.293532901378622	0.638224099352451	0.195026800866134	age
RNF187	CD163	-0.10478563690366	0.127228704940804	-0.823600593532837	0.410166538616242	0.699179142687005	0.155411535681217	age
RNF187	ERN1	-0.0259488442951787	0.129874790702435	-0.199798930607186	0.841637837716746	0.967757475456996	0.014233465281873	age
RNF19A	AIF1	0.0485039901724044	0.0958487922121273	0.506046962647771	0.61282368186601	0.919965759588742	0.0362283364570497	age
RNF19A	CCL3	-0.114398928877642	0.168242852673849	-0.679963083480362	0.496527836217122	0.856517688587132	0.0672636636658268	age
RNF19A	HIF1A	-0.230327617615974	0.0937968995512829	-2.45559947842459	0.0140649818588281	0.170939761662828	0.76715690590274	age
RNF19A	HIST	-0.0663392018682972	0.098798748846193	-0.671457914629791	0.501928861209371	0.770376193592596	0.113297146380818	age
RNF19A	HSPA1A	-0.0458230492965527	0.0793785245745608	-0.577272625589189	0.563755302902287	0.901247075942046	0.0451561313202752	age
RNF19A	IFI44L	0.133367287288859	0.153172172816679	0.870701804618756	0.383916992893238	0.808918756081972	0.092095094651134	age
RNF19A	TMEM163	-0.0727321296919517	0.0724379348913118	-1.00406133610906	0.315349050144558	0.71493040728137	0.145736231212419	age
RNF19A	FRMD4A	-0.0465661089174458	0.0217531198713989	-2.14066346311414	0.0323011869507366	0.101850686162605	0.992036040835351	age
RNF19A	PICALM	-0.0169651316581231	0.0302116298670665	-0.561543079031849	0.574427371528399	0.83784715689544	0.076835199712301	age
RNF19A	CD163	-0.110338930885386	0.0490741570943026	-2.24841214640436	0.0245499213779885	0.125567341929369	0.901123299007421	age
RNF19A	GPNMB	-0.0597201398150441	0.0900878253268858	-0.662910216761789	0.507388057944956	0.849986872628428	0.0705877815669546	age
RNF19A	ERN1	0.0944920955849964	0.073359995532087	1.28806026908312	0.19772498428392	0.684210703012816	0.164810136489674	age
RNF19B	AIF1	-0.11463494351151	0.120786833416817	-0.949068207756739	0.342585922680795	0.807354533095392	0.092935711925677	age
RNF19B	HSPA1A	-0.28826650608406	0.146631718206073	-1.96592190019172	0.0493076328726694	0.473246664479523	0.324912438332453	age
RNF19B	FRMD4A	-0.13750875798934	0.0452717392537069	-3.03740833146984	0.00238621970494713	0.0125263336391887	1.902176025037	age
RNF19B	PICALM	-0.0246201977329167	0.0485081220582545	-0.507547946369677	0.611770403603218	0.856823582487915	0.0671085888575418	age
RNF19B	CD163	0.0254341785644648	0.129536874449924	0.19634701448889	0.844338565247622	0.941332724005865	0.0262568434599137	age
RNF19B	ERN1	-0.165504115937597	0.153125995304203	-1.08083618074647	0.279769991165967	0.749278780733512	0.125356566268618	age
RNF2	AIF1	0.0520618062362059	0.108315877772093	0.480647965072573	0.630766719387231	0.926996767743268	0.0329217801529249	age
RNF2	HSPA1A	0.0962836452562181	0.0886865826145368	1.08566191657988	0.277628595509416	0.785154686855858	0.105044772516142	age
RNF2	TMEM163	-0.105390581499778	0.0864868096470251	-1.21857404533598	0.223005905082133	0.630218848038697	0.200508612465104	age
RNF2	FRMD4A	-0.050110252142178	0.027740912888557	-1.80636637098011	0.0708611308527214	0.188545834853709	0.724583057106309	age
RNF2	PICALM	-0.0602117165824294	0.0348760828979732	-1.72644722627175	0.084266985787588	0.331344810365612	0.479719827086549	age
RNF2	CD163	0.14045513699247	0.103576810757293	1.35604809576143	0.175083865767174	0.446993962823538	0.349698342483566	age
RNF2	GPNMB	0.10328548069985	0.166735818881879	0.619455863727881	0.535616089222632	0.861617551931006	0.0646854626474686	age
RNF2	ERN1	0.0591331194952845	0.0711804086937128	0.830749929376391	0.406114913833345	0.832709801359995	0.0795063234748721	age
RNF20	AIF1	-0.100448014959385	0.0899097793422459	-1.11720900322783	0.263904971983241	0.754156372137719	0.122538595091213	age
RNF20	HIST	-0.0729741195314916	0.142723318230322	-0.51129780638738	0.609142540807334	0.835284276404178	0.0781656937829044	age
RNF20	HSPA1A	-0.144726457386733	0.114860168457566	-1.26002302913392	0.207661054779785	0.72718867944381	0.138352890640536	age
RNF20	FRMD4A	-0.0730410553251063	0.0366055235440921	-1.99535611714792	0.0460040534551074	0.135766315715928	0.867207967266856	age
RNF20	PICALM	-0.022245197305489	0.0321769041331454	-0.691340509746996	0.489351579944673	0.79668701979869	0.0987122586166917	age
RNF20	CD163	-0.0724726226293792	0.0897283458112764	-0.807689275603155	0.419269478834586	0.705743559992368	0.151353076160198	age
RNF20	GPNMB	0.117977576416073	0.149253988280297	0.790448401248165	0.429265944994121	0.807574586424194	0.0928173563324072	age
RNF20	ERN1	0.0345712560933058	0.0784328370170909	0.440775285047672	0.659375687620993	0.923267364773692	0.0346725154078539	age
RNF212	FRMD4A	0.0547117808367302	0.139159963004697	0.393157483340833	0.694203169776713	0.838872860805913	0.0763038556605239	age
RNF212	PICALM	-0.102702101967236	0.219912021833989	-0.467014495663933	0.640489507103989	0.872445074847048	0.0592619047030963	age
RNF212	ERN1	-0.330360999038786	0.162615793646271	-2.03154313385698	0.0421999286056491	0.402982316401478	0.394714011074175	age
RNF213	AIF1	-0.100614743169427	0.0881895525649658	-1.14089186579451	0.25391492481565	0.750073835143337	0.12489598378561	age
RNF213	CCL3	-0.0708512992061941	0.113355751211648	-0.625034887501268	0.531948160914626	0.878457560847678	0.056279214857218	age
RNF213	HIF1A	-0.134339635028322	0.07971965394541	-1.68515075492318	0.091959489349701	0.424189102444198	0.372440492842426	age
RNF213	HIST	-0.0908793012097871	0.0766936034355126	-1.18496585293717	0.236030948301721	0.558605563203599	0.25289474343524	age
RNF213	HSPA1A	-0.0864255148563677	0.0774903944175769	-1.11530616802183	0.264719243160677	0.774614654883192	0.110914290883763	age
RNF213	IFI44L	-0.150066304718693	0.0788977273615931	-1.902035834707	0.0571664699546864	0.406807452924732	0.390611099174968	age
RNF213	TMEM163	-0.0601327758435036	0.0614308139037233	-0.97886991921914	0.32764425686644	0.724644342901116	0.13987509386202	age
RNF213	FRMD4A	-0.0833208006686228	0.0298447685177184	-2.79180589452911	0.00524147883684496	0.0235146551694295	1.62866138558097	age
RNF213	PICALM	-0.00558049266554375	0.0351153437819709	-0.158918924450596	0.873732750617996	0.961989433163619	0.0168296983820787	age
RNF213	CD163	-0.0146311431526635	0.0503174260006099	-0.29077686033634	0.771221983808064	0.910202880101527	0.0408617946149242	age
RNF213	GPNMB	0.0415999244380443	0.0779684115157155	0.533548441341008	0.593653987821461	0.882701590511467	0.0541860908707658	age
RNF213	MKI67	-0.0327561836894208	0.114135833791115	-0.286992985475265	0.774117691201765	0.945662905484112	0.0242636462386612	age
RNF213	ERN1	-0.0577954809467415	0.0912324368959646	-0.633497064346178	0.526409097311856	0.884709802780486	0.0531991606228695	age
RNF214	AIF1	0.00254938881957426	0.103750512628798	0.024572300945592	0.980396113269808	0.996322236553374	0.00160017671331006	age
RNF214	HIST	0.038928547381099	0.152856770013741	0.254673361066045	0.798975392748221	0.930348776395756	0.0313542092222933	age
RNF214	HSPA1A	-0.0248710950247956	0.1195567337247	-0.208027555202917	0.835207452035363	0.9628433040727	0.0164443854754318	age
RNF214	FRMD4A	-0.175557131240541	0.0386396117142828	-4.54344967383943	5.53410222476883e-06	7.72414179636485e-05	4.11214976223423	age
RNF214	PICALM	-0.0373160437215919	0.0340752232496382	-1.09510782800192	0.273469399623069	0.612918317213459	0.212597399457388	age
RNF214	CD163	0.095690454920459	0.0924615320603989	1.0349217970772	0.300705434249769	0.59405603494846	0.226172587811516	age
RNF214	GPNMB	0.102724538215868	0.171496870285127	0.598987830186522	0.549181000025407	0.863602767517625	0.0636859745873353	age
RNF214	ERN1	0.0243537306827273	0.0726601585932729	0.335173101108288	0.737494511839303	0.949297622827375	0.0225976066586905	age
RNF215	HSPA1A	0.197269316608881	0.143106565601316	1.37847844911923	0.168055617139506	0.686903059829709	0.163104549041824	age
RNF215	FRMD4A	-0.124571414671438	0.100321418144042	-1.24172302361772	0.214338772187822	0.414808082299608	0.382152790219534	age
RNF215	PICALM	0.120679493157149	0.134681208076346	0.8960380952979	0.370232417431845	0.707263830628404	0.150418551107638	age
RNF215	ERN1	-0.0217524893881689	0.0834921205916535	-0.260533439970423	0.794452324299399	0.958948385485347	0.0182047677012308	age
RNF216	AIF1	-0.0292210499579818	0.0735954891950066	-0.397049469710766	0.691330980944516	0.947811837425231	0.0232778716058574	age
RNF216	CCL3	0.00740673427159084	0.0962537511018108	0.0769500844050897	0.938663254035956	0.986285950754707	0.005997153181935	age
RNF216	HIF1A	-0.095082345855177	0.0605921134159555	-1.56921982903041	0.116596725381415	0.464546587318366	0.332970726017509	age
RNF216	HIST	-0.0197349632752093	0.0669146693220342	-0.294927307796033	0.768049410684209	0.919005236412072	0.0366820140345753	age
RNF216	HSPA1A	0.0496315768042496	0.0620974909857657	0.79925253043841	0.424143997871166	0.856186405999288	0.0674316719074142	age
RNF216	IFI44L	-0.21994236362965	0.0839601641024985	-2.61960378449408	0.00880319812094559	0.156416824794438	0.805716534381097	age
RNF216	TMEM163	-0.0737718578981029	0.0594773307260342	-1.24033572114916	0.214851245281551	0.623311381085178	0.205294943222929	age
RNF216	FRMD4A	-0.0676995490035634	0.0215752387628493	-3.13783544866888	0.00170200397155659	0.00960387615579284	2.01755344890682	age
RNF216	PICALM	-0.0509799386376914	0.0226998248276391	-2.24582960550509	0.0247149242195091	0.153747356532305	0.813192342565894	age
RNF216	CD163	0.085584948403469	0.0406248070159129	2.10671642993763	0.0351421671685508	0.162254394949839	0.789803530727205	age
RNF216	GPNMB	0.0322262718557134	0.0708115148340697	0.455099314443819	0.649037791217689	0.905489369505648	0.0431166439607871	age
RNF216	MKI67	-0.284911091878967	0.114288154871046	-2.49291881735635	0.0126697810779596	0.141052735153639	0.850618488022508	age
RNF216	ERN1	0.0196552561741197	0.0536228976033683	0.36654595429556	0.71395772834677	0.94274160916225	0.0256073243275402	age
RNF217	AIF1	0.244837821150492	0.130564975640196	1.8752182195109	0.0607627086567111	0.491460333851074	0.308511528665563	age
RNF217	HIF1A	-0.147331967257676	0.161898721450084	-0.910025514334288	0.362809054290093	0.719521162663257	0.142956428005746	age
RNF217	HIST	0.00989522211465818	0.107586673600246	0.0919744219569917	0.926718361756885	0.973552776839559	0.0116405001594504	age
RNF217	HSPA1A	0.215697288783684	0.0991962295951757	2.17445047724046	0.0296713207401996	0.385119861888146	0.414404082815895	age
RNF217	IFI44L	0.115373161167484	0.147330127045666	0.783092796300404	0.433572621099974	0.836129933833153	0.0777262283480968	age
RNF217	TMEM163	0.0269011406670168	0.0756224668685812	0.355729478036816	0.722043166900241	0.92913409141389	0.0319216046729785	age
RNF217	FRMD4A	-0.134411992021949	0.0453538603856465	-2.96362847349786	0.00304035118006916	0.0151554480304813	1.8194312203462	age
RNF217	PICALM	-0.0802018577546173	0.0418304650223711	-1.91730734314632	0.0551988975961034	0.258260781663078	0.587941538853685	age
RNF217	CD163	0.0360238721032733	0.0602290787417457	0.598114280607527	0.549763682169898	0.796064318804705	0.0990518415921221	age
RNF217	GPNMB	0.141947813701759	0.0960747943783717	1.47747194901844	0.139549172153923	0.544292680203224	0.264167506154586	age
RNF217	MKI67	-0.0643067192500697	0.193405092952757	-0.332497548375202	0.73951359062053	0.931086749193537	0.0310098539907996	age
RNF217	ERN1	0.0178950759633305	0.0880872117106496	0.203151803943035	0.839016382141545	0.967617663461471	0.0142962123711017	age
RNF220	AIF1	-0.0643170952767821	0.118487565841386	-0.542817255296479	0.587255631437183	0.909924560098068	0.0409946126143431	age
RNF220	HSPA1A	-0.126008193663158	0.151354502427592	-0.832536803610716	0.405106013340017	0.848360609045291	0.071419504784686	age
RNF220	FRMD4A	-0.0948534672286692	0.0384264449204507	-2.46844243398087	0.0135702476965153	0.0510686839364102	1.29184533396979	age
RNF220	PICALM	0.0585920501854784	0.0435401520464391	1.34570155205212	0.178398785647334	0.499569537137652	0.301404051996018	age
RNF220	CD163	-0.0773947050794093	0.108108055847773	-0.715901368057058	0.47405225366182	0.743334828466046	0.128815518137106	age
RNF220	ERN1	0.0540826850135776	0.0978637299735054	0.552632574174512	0.580515031972116	0.901644598137445	0.0449646148790206	age
RNF227	ERN1	0.216312516415782	0.154408869199572	1.40090732829732	0.161241787066093	0.64146388207985	0.192827791752045	age
RNF24	AIF1	0.116359199240789	0.151758612253283	0.766738687927557	0.443236896457896	0.858295502247506	0.0663631633159315	age
RNF24	HIST	-0.0825881320717921	0.205492012772415	-0.401904341475595	0.687754427501307	0.876437649297983	0.0572789746403571	age
RNF24	HSPA1A	0.24868155893123	0.108418898420776	2.29371043751148	0.0218071368184014	0.33903166299068	0.469759740086032	age
RNF24	TMEM163	0.121690998542812	0.0757890660664298	1.6056537553339	0.10835000737346	0.484860381579711	0.314383301065454	age
RNF24	FRMD4A	0.0518975960850784	0.0358122149043286	1.44915907110804	0.147293164603129	0.322928950161307	0.490893019300841	age
RNF24	PICALM	0.0863044068969105	0.0360865311792019	2.39159609075009	0.0167752921112327	0.114966181302617	0.939429893852187	age
RNF24	CD163	0.174289102917309	0.0594482414325365	2.9317789511923	0.00337026539551727	0.0285295173327958	1.54470557574834	age
RNF24	GPNMB	0.416434622477101	0.14213788486796	2.92979329799337	0.00339187546631353	0.0901902271090599	1.04484051947084	age
RNF24	ERN1	0.141112189279107	0.093288425061337	1.51264413764436	0.130370076313407	0.601753719683941	0.2205812164942	age
RNF25	FRMD4A	-0.0242406325996944	0.0811810959782666	-0.298599474515397	0.765245666438737	0.879717371629125	0.0556568320053677	age
RNF25	PICALM	0.0419757966383698	0.131514163696957	0.319173201261372	0.749595177324318	0.921204543353248	0.0356439287751328	age
RNF25	ERN1	0.026206971023414	0.0928476309905335	0.282257831932039	0.77774581672662	0.955445736987653	0.0197939729690116	age
RNF31	AIF1	0.0614525575097823	0.113232294767386	0.542712285713407	0.587327913967491	0.909924560098068	0.0409946126143431	age
RNF31	HSPA1A	0.0897535773758683	0.116493245509141	0.770461643364768	0.441026099358598	0.863181923339394	0.0638976631770399	age
RNF31	FRMD4A	-0.116851857920104	0.0902335574038615	-1.29499336258135	0.195322519188892	0.390521598824895	0.408354941323012	age
RNF31	PICALM	-0.0221008625947089	0.0970870431254078	-0.227639671404567	0.819926376209341	0.946453637174684	0.0239006554586207	age
RNF31	CD163	0.0294943966069905	0.114082626327665	0.258535392779944	0.795993737617185	0.920390015133261	0.0360281014289142	age
RNF31	ERN1	0.00838471103035116	0.0789226052742613	0.106239663543971	0.915392202046313	0.981938837126793	0.00791556264643221	age
RNF34	AIF1	-0.174937998826742	0.101924099180739	-1.71635560414941	0.0860969769702258	0.542927187102158	0.265258410485013	age
RNF34	HIST	0.154093827285518	0.143015591794773	1.07746173233085	0.281274038006166	0.604520866861526	0.218588703560189	age
RNF34	HSPA1A	0.162251903140779	0.0992418374646924	1.63491433941359	0.1020670060408	0.587635852844397	0.230891714894251	age
RNF34	IFI44L	0.119598251772715	0.156540215166155	0.764009757146245	0.444861428086772	0.843416203439721	0.0739580597156757	age
RNF34	TMEM163	0.028047997126356	0.165024826668352	0.169962288054534	0.865039794853058	0.961207353350511	0.0171829154510184	age
RNF34	FRMD4A	-0.0330295946299665	0.0290366885026257	-1.13751244832825	0.255324123676489	0.466015626502607	0.331599520241182	age
RNF34	PICALM	0.0119155268308967	0.0351846214743496	0.338657240908032	0.734867955879201	0.91425092035277	0.0389345937966685	age
RNF34	CD163	0.345533543412471	0.108089255972549	3.19674273176813	0.00138988830264667	0.0136940202016802	1.86346903578871	age
RNF34	GPNMB	0.209013761556876	0.148953800383544	1.40321200948671	0.160553627432382	0.571749269194509	0.242794381832704	age
RNF34	ERN1	-0.00665022957424546	0.0834997700311188	-0.0796436873031752	0.93652064811024	0.987892587410784	0.00529027325723522	age
RNF38	AIF1	-0.0593738496824813	0.098313442618316	-0.603924021997576	0.54589415702641	0.901142290182328	0.0452066285969836	age
RNF38	CCL3	-0.170611518176273	0.0978749813786712	-1.74315760547826	0.0813060885232838	0.500760010407869	0.300370360214226	age
RNF38	HIF1A	-0.0655331311803956	0.0583797018700682	-1.12253281673566	0.261635962486376	0.645683381963052	0.189980390943734	age
RNF38	HIST	-0.0250438576516671	0.068153092015693	-0.367464731400601	0.713272394759623	0.889156293438368	0.0510218932346882	age
RNF38	HSPA1A	0.0434401609857385	0.0751107665233497	0.578347991858588	0.563029199205928	0.901247075942046	0.0451561313202752	age
RNF38	IFI44L	-0.116505907681385	0.121601986970766	-0.958092137996019	0.338016299572117	0.776325331978499	0.10995624230627	age
RNF38	TMEM163	-0.044550611379619	0.0558355857403129	-0.797889209702581	0.424934785638251	0.789156918640278	0.102836631614848	age
RNF38	FRMD4A	-0.0804656626005627	0.0198668815633511	-4.05024121898424	5.1164863591358e-05	0.000510626414664121	3.2918967229314	age
RNF38	PICALM	-0.00590011932567472	0.0255921294233658	-0.230544290710247	0.817668851210038	0.945745918478873	0.0242255243000114	age
RNF38	CD163	-0.0221326825640016	0.038797947175319	-0.57046014481099	0.568365646442297	0.808495179327384	0.0923225652415104	age
RNF38	GPNMB	0.0186224775314062	0.0668387417828775	0.278618014562578	0.780537986336347	0.944043249668764	0.0250081088139813	age
RNF38	MKI67	0.107859761282747	0.147879301266776	0.72937700110015	0.46577108226509	0.80605789899169	0.0936337617811509	age
RNF38	ERN1	0.0448609691596937	0.0476345086993166	0.94177457445546	0.346308065115168	0.799531570443792	0.0971643829511026	age
RNF4	AIF1	0.00862475967398978	0.0824393921421364	0.104619399171692	0.916677820866861	0.988068223639659	0.0052130674292681	age
RNF4	HIST	0.0168658220621948	0.141419572165773	0.11926087601527	0.90506867864075	0.968251446809927	0.0140118453967743	age
RNF4	HSPA1A	0.0122982141410818	0.0924470500067798	0.133029816962033	0.894169799540209	0.978793106368836	0.00930909804166002	age
RNF4	IFI44L	-0.0614074512009267	0.145931025268327	-0.420797778183326	0.673902754202601	0.917587906133323	0.0373523190978257	age
RNF4	TMEM163	0.0852289550429523	0.151640477372762	0.562046206392789	0.574084537869327	0.861885361988838	0.0645504951573514	age
RNF4	FRMD4A	-0.0852028555776501	0.031897289366097	-2.67116288784747	0.00755889563206093	0.0319418871076983	1.49563942957981	age
RNF4	PICALM	-0.00715046441924479	0.0318291324669728	-0.2246515649355	0.822250347005918	0.946853320097937	0.0237172936535089	age
RNF4	CD163	0.001762856764937	0.11627413315396	0.0151612118458262	0.987903566566021	0.994607042191874	0.0023484701246623	age
RNF4	GPNMB	0.185969260398496	0.131745006632597	1.41158488774544	0.158072224697937	0.569193779483543	0.244739854811811	age
RNF4	ERN1	-0.0764915091434133	0.0598626533102897	-1.27778347456352	0.201325782757965	0.68700322774196	0.163041222493246	age
RNF40	AIF1	-0.109171361002408	0.0944576194841421	-1.15577082715636	0.247774908667771	0.743652106655628	0.128630187431368	age
RNF40	HSPA1A	-0.0803093149450568	0.101541426249119	-0.790901978745383	0.429001193624434	0.858493206556716	0.0662631371560697	age
RNF40	FRMD4A	0.119527753209908	0.109375147234336	1.09282370110844	0.274471213256651	0.487448927258824	0.312070881035436	age
RNF40	PICALM	-0.0170985006015622	0.087486354983145	-0.195441913254431	0.845047007176835	0.955918479887378	0.0195791424986244	age
RNF40	CD163	-0.10638950885867	0.109053610468898	-0.975570716102164	0.329277242166114	0.621825556686811	0.206331432662768	age
RNF40	ERN1	-0.01704054968009	0.0881344755600233	-0.193347150156748	0.846687102430359	0.968890536087511	0.0137252861675401	age
RNF41	AIF1	-0.0853660039397695	0.0821394699368295	-1.03928116416409	0.298673992322474	0.77787999028424	0.10908739989665	age
RNF41	HSPA1A	-0.0303614519657347	0.0888841591352262	-0.341584510233634	0.732663595819737	0.944197378297824	0.0249372097852649	age
RNF41	FRMD4A	-0.0959137834256273	0.036805345587426	-2.60597426528159	0.00916133446076437	0.0375108823844325	1.4258427196354	age
RNF41	PICALM	-0.102617300313457	0.0382176753084536	-2.68507436638247	0.00725136696781678	0.0623802644259681	1.20495278862832	age
RNF41	CD163	-0.149139752239921	0.130078199544173	-1.14653917998976	0.251572125445094	0.545037792875456	0.263573382735823	age
RNF41	GPNMB	0.0434621360939019	0.133266985841864	0.326128304165852	0.744327283080201	0.930925008705923	0.0310853024955148	age
RNF41	ERN1	-0.0981026796062069	0.0609614540351546	-1.60925754083284	0.107560039108554	0.565872522631836	0.247281393817086	age
RNF43	ERN1	0.120874554296115	0.100825419218789	1.19885000461858	0.230586274790207	0.715542292157372	0.145364692151912	age
RNF44	AIF1	0.13751564148466	0.132724019036461	1.03610215003271	0.300154489288456	0.778518274835187	0.108731188404882	age
RNF44	HSPA1A	-0.104299293958148	0.114235116060499	-0.913023048910032	0.361230419417698	0.830829964660706	0.0804878486172922	age
RNF44	FRMD4A	-0.0603786322776288	0.114352900193362	-0.528002631988634	0.59749750916378	0.77746762537338	0.10931768643544	age
RNF44	PICALM	0.011783894172149	0.0369199192828164	0.319174429442309	0.749594246042323	0.921204543353248	0.0356439287751328	age
RNF44	CD163	0.107637665590781	0.121857900411589	0.883304777344948	0.377071623312881	0.667232626008234	0.175722725936092	age
RNF44	ERN1	0.0282489368438141	0.105012665234942	0.269005046016245	0.78792579959475	0.95820911641299	0.0185397015753248	age
RNF5	AIF1	-0.230225187759031	0.113756703338137	-2.02383842888534	0.0429867787744499	0.442159151863733	0.354421381475978	age
RNF5	HSPA1A	-0.0325966782442402	0.121135415898628	-0.269092882559785	0.787858207394063	0.95311056706312	0.0208567154371764	age
RNF5	FRMD4A	0.0820606795737095	0.107219738459808	0.765350491919639	0.444062865096063	0.661321301212418	0.179587488410457	age
RNF5	PICALM	-0.337512010339693	0.155340844886086	-2.17271903334372	0.0298014703625968	0.174140232700821	0.759100879535318	age
RNF5	CD163	0.011208211382479	0.141915424590039	0.0789781055502385	0.937050037895432	0.975878212162565	0.010604378118168	age
RNF5	ERN1	0.0835727142366641	0.0898897769784674	0.929724347371376	0.352513824990598	0.804788446170624	0.0943182671295507	age
RNF6	AIF1	-0.0534511700106664	0.088756322662074	-0.60222380116145	0.547025174498679	0.901486245377147	0.0450408952337336	age
RNF6	HSPA1A	-0.158341687473872	0.132630240050502	-1.19385810817789	0.232533476783258	0.749776517674549	0.12506816541362	age
RNF6	IFI44L	-0.00223987758833201	0.19257248922162	-0.0116313477453899	0.990719736464865	0.99856675860288	0.000622895316385865	age
RNF6	FRMD4A	0.0164410567036364	0.0931588953094503	0.176484023871508	0.859913698792947	0.931747637339341	0.0307016998263769	age
RNF6	PICALM	0.0308548268080629	0.100764291472389	0.306207946855038	0.759446322125639	0.926049138370924	0.0333659680079767	age
RNF6	CD163	0.0278276797561338	0.107711897244256	0.258352888288929	0.796134572299999	0.920415606622065	0.0360160260177569	age
RNF6	GPNMB	0.0757875284591564	0.160818066715838	0.471262526697771	0.637453272352922	0.903106481396674	0.0442610408751305	age
RNF6	ERN1	-0.0247131150739498	0.0828515511965343	-0.298281863369427	0.765488045543791	0.952013983020991	0.0213566727244974	age
RNF7	AIF1	-0.113837163494563	0.0909177894684848	-1.25208899336497	0.210537437892396	0.706452570698205	0.150916990185544	age
RNF7	CCL3	-0.142039968091734	0.178921368378267	-0.793868107421577	0.427272217998822	0.818892710490681	0.0867729948136142	age
RNF7	HIF1A	0.342758470727985	0.190250945608119	1.80161244209531	0.0716064023437935	0.381938224413682	0.418006875218693	age
RNF7	HIST	0.335287270233956	0.137721161735249	2.43453704579187	0.0149108534384503	0.158409363757002	0.800219150348786	age
RNF7	HSPA1A	-0.0615773170437884	0.12226036551915	-0.503657230062372	0.614502268451562	0.914972330964196	0.0385920389294632	age
RNF7	IFI44L	0.127014060717213	0.126894843460362	1.00093949646495	0.316856060158603	0.76041375178858	0.118950037687851	age
RNF7	TMEM163	-0.141424595253359	0.132269722089804	-1.06921367202495	0.284973399461697	0.687566605002964	0.162685225084376	age
RNF7	FRMD4A	-0.00953462967828277	0.0868955205374245	-0.109725215054973	0.912627302433445	0.957837933868537	0.0187079673105815	age
RNF7	PICALM	-0.00952771571110825	0.125927952481788	-0.0756600542082678	0.939689556982916	0.982500829848961	0.00766707413454868	age
RNF7	CD163	0.248592612825711	0.140067199071473	1.77480962333558	0.0759293268318512	0.271566420781446	0.566123931633432	age
RNF7	GPNMB	-0.210011293874733	0.146847520010259	-1.43013170300773	0.152679222671039	0.560629360625661	0.251324161617099	age
RNF7	ERN1	0.0148239899726405	0.0613548392103984	0.241610770452937	0.809081775700406	0.962854433978703	0.0164393653139953	age
RNF8	AIF1	0.00825055397009645	0.118552897641778	0.0695938617630967	0.944516922699723	0.990719402923964	0.0040493314050531	age
RNF8	HSPA1A	0.00807657632670766	0.133528397649823	0.0604858327431474	0.951768699023329	0.992440716306333	0.00329542647920533	age
RNF8	FRMD4A	0.0783535318807642	0.110432560145272	0.709514764284116	0.47800509265611	0.689021797460414	0.16176703880785	age
RNF8	PICALM	-0.0838983012108829	0.0837080922423241	-1.00227228889661	0.316212102447254	0.657537146442744	0.182079707417051	age
RNF8	CD163	0.0835245846841906	0.11236494897325	0.743333089610306	0.457280042848239	0.731142280226565	0.13599810114805	age
RNF8	ERN1	0.0494095154324274	0.0859445655501905	0.574899821950614	0.565359050353794	0.895662660783931	0.0478555306794873	age
RNFT1	AIF1	0.0359735179549971	0.0949607571661887	0.378825096055633	0.704817749982995	0.950030222269816	0.0222625787572173	age
RNFT1	CCL3	-0.308503919797732	0.203982474595522	-1.512404045541	0.130431106383822	0.596427693203818	0.224442199681849	age
RNFT1	HIST	0.0257312759930097	0.155032157909429	0.165973797565549	0.868177570660267	0.952509747769393	0.0211305711580688	age
RNFT1	HSPA1A	-0.0111185424321434	0.121884430930284	-0.0912220071692583	0.927316188663857	0.988833521645876	0.00487681933954172	age
RNFT1	IFI44L	0.380659985136559	0.176535210655925	2.1562836315894	0.0310615245991295	0.304177514205734	0.516872893561487	age
RNFT1	TMEM163	-0.0857930237127531	0.108301415153376	-0.792168999742557	0.428262141716287	0.79057432691835	0.10205729302711	age
RNFT1	FRMD4A	0.0248062083609617	0.0749230064187414	0.331089334860922	0.740577007313584	0.865760261522933	0.0626023522227695	age
RNFT1	PICALM	0.0677759012671622	0.0779957220723999	0.868969469944119	0.384863829839946	0.718864085335868	0.143353213328337	age
RNFT1	CD163	0.113094430965824	0.100802936799022	1.12193587366713	0.26188970637217	0.556847508183978	0.254263719406877	age
RNFT1	GPNMB	0.190235431152457	0.13793468872132	1.37917033717895	0.167842241433284	0.579626423585115	0.236851824450634	age
RNFT1	ERN1	0.0436262736836776	0.0572957925832435	0.761421942462776	0.446405085531663	0.853825325622351	0.0686309675750365	age
RNFT2	ERN1	0.0120488959804058	0.140869659028755	0.0855322293209098	0.931838274051459	0.986780191516119	0.0057795770598743	age
RNGTT	AIF1	-0.0201322893926935	0.0852729166877282	-0.236092421541279	0.813360954465153	0.973551356653392	0.0116411336941494	age
RNGTT	CCL3	-0.146775560953692	0.142596076715828	-1.02930995251849	0.303334047977029	0.775574439693404	0.110376512232617	age
RNGTT	HIF1A	0.0392994351171308	0.0697246892961037	0.563637292813679	0.573001001374021	0.845963750212471	0.0726482462044598	age
RNGTT	HIST	-0.0918165859061874	0.082458759355154	-1.11348493021498	0.265500216976957	0.592243774737317	0.227499495588635	age
RNGTT	HSPA1A	0.0473972786450364	0.067202783293997	0.705287434862393	0.480631378361919	0.880758362060697	0.0551432248659043	age
RNGTT	IFI44L	0.0516946572648927	0.119033510135543	0.434286590440191	0.664080340247349	0.917587906133323	0.0373523190978257	age
RNGTT	TMEM163	-0.0333647169479203	0.0656527102548961	-0.508200146168863	0.611312988378575	0.878989764178924	0.0560161822487469	age
RNGTT	FRMD4A	-0.00497022129401091	0.0247479236359356	-0.200833870636073	0.84082847753597	0.922927364816282	0.0348324769814117	age
RNGTT	PICALM	-0.016872987390763	0.0324393647228848	-0.520139267057216	0.602966511555477	0.852183393519316	0.0694669331409579	age
RNGTT	CD163	0.0641464739290989	0.0454874493119841	1.41020160284518	0.158480162682244	0.421637048247941	0.375061235692246	age
RNGTT	GPNMB	-0.00306049358385895	0.0807279656383366	-0.0379111942145308	0.969758487773913	0.992529822322867	0.00325643521907538	age
RNGTT	MKI67	-0.16520507026644	0.144585412335905	-1.14261229813856	0.253199597174216	0.627551392146614	0.202350702656864	age
RNGTT	ERN1	-0.0649430299721069	0.0658020487746484	-0.986945409473749	0.323669401360047	0.78244762433582	0.10654472371535	age
RNH1	AIF1	0.0254320057659259	0.0963605671419418	0.263925447101861	0.791837366705916	0.972416716367213	0.0121475840084247	age
RNH1	CCL3	0.131013679779164	0.176220034027364	0.743466431057546	0.457199337878514	0.83412180932961	0.0787705233948142	age
RNH1	HIF1A	0.168453180026726	0.20681396605635	0.814515495442065	0.415349698954055	0.757678571634775	0.120514995121391	age
RNH1	HIST	0.29688816975975	0.1474857983808	2.01299496642518	0.0441151588974999	0.260802013757672	0.583689059564089	age
RNH1	HSPA1A	-0.0446074265333365	0.122976387457478	-0.362731638614449	0.716805362900762	0.941947603882914	0.0259732542956558	age
RNH1	IFI44L	0.101408077352039	0.198928418311655	0.509771696838038	0.610211416592589	0.906816439633733	0.0424806151693652	age
RNH1	TMEM163	-0.0170990689557339	0.198431851276584	-0.0861709894138941	0.93133049199967	0.979134472568603	0.00915765887714316	age
RNH1	FRMD4A	-0.121449159310989	0.10769353881307	-1.12772930158601	0.259434258933144	0.470351585775448	0.327577387426512	age
RNH1	PICALM	-0.0482699237495002	0.104174389964821	-0.463356913016728	0.64310855745625	0.873868316301603	0.0585540065101197	age
RNH1	CD163	0.0781456692826085	0.12686714756966	0.615964580110864	0.537917897085013	0.787808717825894	0.10357921763359	age
RNH1	GPNMB	-0.198315538637775	0.142461889605265	-1.39206028494547	0.163904143355211	0.573950025784182	0.241125920269291	age
RNH1	ERN1	0.0186077560255976	0.084048571571871	0.221392888392944	0.824786529294945	0.965830264030401	0.0150991902221944	age
RNLS	AIF1	0.116610516405962	0.143889715853193	0.810415919682106	0.417701171251487	0.846480062491841	0.0723832665588821	age
RNLS	HSPA1A	0.0437162971095393	0.153953783863746	0.283957276088969	0.77644312221038	0.951582280367718	0.021553653656809	age
RNLS	TMEM163	-0.293952951205879	0.10606091391665	-2.77154835226941	0.00557903857593586	0.120190952526461	0.920128222979858	age
RNLS	FRMD4A	-0.103078496240841	0.0474598709798652	-2.17190847999927	0.0298625667278658	0.0955259928595127	1.01987843973045	age
RNLS	PICALM	-0.0166683877180607	0.0426428539771771	-0.390883493093164	0.695883355841467	0.898778671310128	0.0463472422633947	age
RNLS	CD163	-0.0213315455544903	0.060263866649793	-0.353969081978306	0.723362054093595	0.888260208806952	0.051459792447643	age
RNLS	GPNMB	-0.185377238297977	0.18380178026456	-1.00857150584259	0.313180178449205	0.728075365483277	0.137823663105345	age
RNLS	ERN1	0.0432908518011603	0.0754350447084954	0.573882496768574	0.56604731822358	0.895662660783931	0.0478555306794873	age
RNMT	AIF1	-0.00251482034938457	0.085580421211598	-0.0293854635649276	0.97655716619392	0.996267668808829	0.00162396331414354	age
RNMT	CCL3	-0.10712498809359	0.139255448662219	-0.769269634493335	0.441733259651133	0.825382760800724	0.0833446061725645	age
RNMT	HIF1A	0.0730759954022724	0.10037104366598	0.728058538929397	0.466577752644847	0.78719092327735	0.103919922190138	age
RNMT	HIST	0.107981475332392	0.095326714612377	1.13275146186955	0.25731863990329	0.584654104004723	0.233100997422895	age
RNMT	HSPA1A	0.175899009535882	0.0788182257394437	2.23170475972609	0.0256344824658643	0.360670262015758	0.442889664653857	age
RNMT	IFI44L	0.105442606170895	0.127782206371758	0.82517440545775	0.409272582065667	0.82360461910804	0.0842812263479501	age
RNMT	TMEM163	-0.0733043690155152	0.0822947080716881	-0.890754347796687	0.373060971378648	0.752660090738384	0.123401111508715	age
RNMT	FRMD4A	-0.0573513590272897	0.0244789395559806	-2.34288576497089	0.0191352409069286	0.0675866846521155	1.17013885659846	age
RNMT	PICALM	-0.0107322707245885	0.0326759995047584	-0.32844506326503	0.742575175438348	0.917836533151499	0.0372346598355916	age
RNMT	CD163	0.0144996494204358	0.0463694122557887	0.312698581134714	0.754509673640785	0.902127965732864	0.0447318539548873	age
RNMT	GPNMB	-0.148674912210198	0.0798021439272523	-1.86304408495253	0.0624560640447662	0.397761732660911	0.40037700123577	age
RNMT	MKI67	-0.204545432188855	0.181757450238511	-1.12537577920707	0.260429830255719	0.634768920064319	0.197384345582916	age
RNMT	ERN1	-0.0546148792030366	0.079507776040431	-0.686912424455994	0.492137917002981	0.871188798283063	0.0598877173605567	age
RNPC3	AIF1	0.266156099328373	0.142976372672955	1.86153903860171	0.0626680930164801	0.493115656722453	0.307051208135626	age
RNPC3	CCL3	-0.154317829471316	0.14213423326918	-1.08571894273396	0.277603357357894	0.758393069598053	0.120105644352842	age
RNPC3	HIF1A	0.127270453678467	0.0676397230142758	1.88159335974226	0.0598912485045422	0.354048073778248	0.450937764078448	age
RNPC3	HIST	-0.00565929174097513	0.0983718772625914	-0.0575295694100496	0.954123352124418	0.984398420028366	0.00682909201668814	age
RNPC3	HSPA1A	-0.0256366026808597	0.0918928545588962	-0.27898363593035	0.780257383022973	0.952684952229905	0.0210506944603016	age
RNPC3	IFI44L	0.0648843309111108	0.155030220179282	0.418526986777651	0.675561859733442	0.918209773886657	0.0370580886964952	age
RNPC3	TMEM163	0.0645810709161505	0.070926730819501	0.91053218116736	0.362541918125329	0.749223762544838	0.12538845689952	age
RNPC3	FRMD4A	-0.0942613334864406	0.0324873791276493	-2.90147546578225	0.00371409861788262	0.0177673941443165	1.75037626334444	age
RNPC3	PICALM	0.00228766107009614	0.0340360833881838	0.0672128177618208	0.946412281102286	0.985467582120962	0.00635765767327277	age
RNPC3	CD163	0.0541293792109717	0.054299531177258	0.996866419237934	0.318829353463701	0.612945975188591	0.212577802335494	age
RNPC3	GPNMB	0.275701531489285	0.090661085982331	3.0410128943637	0.00235783733079453	0.072524803680945	1.1395134381254	age
RNPC3	MKI67	-0.205206329812401	0.154237288195988	-1.33045862133966	0.183367211083451	0.541908298724399	0.266074198198502	age
RNPC3	ERN1	0.0570940436512211	0.0836045900179681	0.682905611270273	0.494666487998918	0.87119645001953	0.0598839029263748	age
RNPEP	AIF1	-0.0752617191324765	0.10739014519624	-0.70082519205972	0.48341211438185	0.875157751923281	0.0579136559894591	age
RNPEP	HIST	0.0169553801305667	0.160016798480968	0.105960001021914	0.915614088028193	0.972316494544171	0.012192346739382	age
RNPEP	HSPA1A	-0.00200093567145711	0.105471066137253	-0.0189714178943942	0.984863906521386	0.997493745750761	0.00108981864316717	age
RNPEP	FRMD4A	-0.0257280134666368	0.0300163355939688	-0.85713372260558	0.391370985984656	0.613571628065682	0.212134730642182	age
RNPEP	PICALM	0.0395969606030905	0.0407196582755886	0.972428607703441	0.330837365681565	0.672104404940667	0.17256325824428	age
RNPEP	CD163	-0.0126895890222878	0.0850745507127251	-0.149158460620465	0.881428596870508	0.955624019394697	0.0197129428908936	age
RNPEP	GPNMB	0.201829656864644	0.179623861551871	1.12362386111135	0.261172629104619	0.684572609963133	0.164580481154665	age
RNPEP	ERN1	-0.0427620002186114	0.0838463524625631	-0.510004299086288	0.610048449928317	0.911739743554778	0.0401291135010118	age
RNPEPL1	AIF1	0.000356828926522018	0.124091096494159	0.00287554012014725	0.997705654096054	0.99998728308522	5.52292103297474e-06	age
RNPEPL1	HSPA1A	-0.23423078755666	0.126150749703045	-1.85675303641106	0.0633462980988582	0.515143593902318	0.28807169649854	age
RNPEPL1	FRMD4A	0.0188695223015286	0.106807434588188	0.176668622126192	0.859768689052669	0.931726949965617	0.0307113424716963	age
RNPEPL1	PICALM	0.109579602255423	0.111622987854768	0.981693863973573	0.326250689238932	0.66814838419006	0.17512707752649	age
RNPEPL1	CD163	-0.127212629575249	0.112787040472863	-1.12790112269909	0.25936167969052	0.554266863003947	0.256281085045849	age
RNPEPL1	ERN1	-0.00447681428642925	0.0792951990545109	-0.0564575704432207	0.954977295463555	0.989747545037771	0.00447556679512792	age
RNPS1	AIF1	0.000438731931370675	0.0698656102999165	0.00627965503324601	0.994989593131947	0.999547324508302	0.000196638978318964	age
RNPS1	CCL3	-0.0768646989018522	0.173156343434821	-0.443903453821694	0.657112387366613	0.927240904183518	0.0328074182121119	age
RNPS1	HIF1A	-0.268520706902843	0.196723167953342	-1.36496737876105	0.172263303138707	0.544238552123415	0.264210697430496	age
RNPS1	HIST	0.107697651654304	0.113669453882409	0.947463438732777	0.343402678124613	0.667002490211751	0.175872544669353	age
RNPS1	HSPA1A	0.0346798970103454	0.0898944438238528	0.385784655148435	0.69965616066812	0.93632007754169	0.0285756639245442	age
RNPS1	IFI44L	0.276266758834058	0.163855559205756	1.68603836313631	0.0917884104856792	0.495283309453891	0.305146307055317	age
RNPS1	TMEM163	-0.0965342876997268	0.116431008081278	-0.82911149950998	0.40704131723697	0.774696768757679	0.110868255461747	age
RNPS1	FRMD4A	-0.071204201746572	0.0330662316602722	-2.1533812040675	0.0312887315531909	0.0990531524921063	1.00413169793322	age
RNPS1	PICALM	0.0310768215272349	0.0353536777886595	0.879026553135684	0.379386878772531	0.715768487600235	0.145227425759632	age
RNPS1	CD163	0.148304476770881	0.0976387841156666	1.51890950009367	0.128785277405819	0.375449214805562	0.425448799595433	age
RNPS1	GPNMB	0.121603413769237	0.139830091860247	0.86965124710619	0.38449102269229	0.780861896249869	0.107425768939789	age
RNPS1	ERN1	0.0222984587044907	0.0781339768510118	0.285387479342183	0.775347298905884	0.95518413202775	0.0199129008608833	age
RO60	FRMD4A	-0.0278205927002718	0.0300550326774366	-0.925655047487528	0.35462527607695	0.57662300758032	0.239108033009504	age
RO60	PICALM	0.0482639068344657	0.0436654597262012	1.10531085982143	0.26902491386036	0.607510914596846	0.216445915085039	age
ROBO1	HSPA1A	0.10057467280216	0.323549089321781	0.310848264209251	0.755915976423309	0.948531347924507	0.0229483115801026	age
ROBO1	TMEM163	0.0364613540265856	0.134801927644384	0.270480954269236	0.786790267343144	0.943138143637478	0.0254246904806492	age
ROBO1	FRMD4A	0.0202908994271921	0.0407329094374624	0.498145104472463	0.618381771354375	0.792366868087535	0.101073692279861	age
ROBO1	PICALM	0.0402147928497451	0.046978657966008	0.856022598151761	0.391985279814703	0.72490007556562	0.139721854975686	age
ROBO1	CD163	0.0241787464442175	0.0869896584703284	0.27794966516008	0.781050998100429	0.914416435950529	0.0388559764245982	age
ROBO1	ERN1	0.406673923137274	0.22008924940784	1.84776823143997	0.0646358785189918	0.46676121855678	0.330905235031261	age
ROBO2	HIF1A	-0.148410550716837	0.110339863189353	-1.34503112861534	0.178615182256081	0.553073216758366	0.257217372258889	age
ROBO2	HIST	0.225412404244827	0.163379005099653	1.3796901511754	0.167682066619221	0.483338770940025	0.315748366603383	age
ROBO2	HSPA1A	0.0152391668195569	0.125801712264075	0.121136402242028	0.903582996648605	0.980565926444972	0.0085232020688642	age
ROBO2	TMEM163	-0.320445811407014	0.0933646160838816	-3.43219760170293	0.000598711155239724	0.0395681695532437	1.40265403998701	age
ROBO2	FRMD4A	-0.115912691270581	0.0415641482440009	-2.78876618835347	0.00529092474463969	0.0236980494343442	1.6252873989166	age
ROBO2	PICALM	-0.0716037918843757	0.0620386479646325	-1.15418040582052	0.248426214028558	0.590160584573067	0.229029799366791	age
ROBO2	CD163	-0.106967897364524	0.0594927846625526	-1.79799782395889	0.0721773526085815	0.262999620360405	0.580044878413286	age
ROBO2	GPNMB	-0.115779885281314	0.125120781716818	-0.925344964223091	0.354786496799358	0.763563128805657	0.117155051130725	age
ROBO2	ERN1	0.0198445312198134	0.267521474499535	0.0741792084427519	0.940867789523543	0.988753625499165	0.00491191104785013	age
ROBO3	AIF1	0.191068532428006	0.103205714972157	1.85133674505867	0.0641211229507513	0.494478532706233	0.30585255812059	age
ROBO3	HSPA1A	0.264300206120977	0.159605912245953	1.65595498563794	0.0977309350801028	0.579777606282017	0.236738563137572	age
ROBO3	FRMD4A	0.00441124755320252	0.124178476406071	0.0355234472258903	0.97166234998964	0.986526247726966	0.00589135532680573	age
ROBO3	PICALM	0.285849163680201	0.152430382448071	1.87527682532439	0.0607546498466508	0.272889876536337	0.564012575161749	age
ROBO3	CD163	-0.0763000295926251	0.110435589877781	-0.69090072934881	0.489627927766154	0.755086505946451	0.122003290883292	age
ROBO3	ERN1	0.0541812242841668	0.110677327476126	0.489542217179522	0.624457873607852	0.912718682164563	0.0396630599355716	age
ROBO4	ERN1	0.27671344423102	0.19741273341123	1.40170008007842	0.161004826723323	0.64146388207985	0.192827791752045	age
ROCK1	AIF1	0.0748827114214647	0.0630574310716493	1.18753190779972	0.235017878425354	0.730558865871653	0.136344784393299	age
ROCK1	CCL3	0.102283271866104	0.0906170961126716	1.12874144343498	0.25900692098916	0.742101065940111	0.129536944598149	age
ROCK1	HIF1A	0.0852191844607311	0.0632649999822595	1.34701943388332	0.177973973752298	0.552092463700155	0.257988181126073	age
ROCK1	HIST	0.143580319766856	0.0702418002512065	2.04408655890607	0.0409449967547749	0.255697521379009	0.592273481815809	age
ROCK1	HSPA1A	0.136398732630818	0.0610197382548959	2.23532149648109	0.025396249790442	0.359097137045311	0.444788057336694	age
ROCK1	IFI44L	0.126450415531054	0.0792836378324153	1.59491187574335	0.11073194358023	0.529924309792805	0.275786157166728	age
ROCK1	TMEM163	0.101480725852514	0.0477870028790223	2.12360515911456	0.0337031737912197	0.290866886416661	0.536305717959164	age
ROCK1	FRMD4A	0.0284160858420833	0.0215942525159597	1.31590967647904	0.188204360559636	0.37940687894467	0.420894799275958	age
ROCK1	PICALM	0.0983760685422993	0.0184215616311985	5.34026759032691	9.28094881689893e-08	4.8929784349204e-06	5.31042669832461	age
ROCK1	CD163	0.0839172065231524	0.0320141529069182	2.62125338025164	0.00876071223708391	0.0597980305337576	1.22331311939631	age
ROCK1	GPNMB	0.158103950384539	0.0610167632733118	2.5911559693251	0.00956541283415729	0.161191412314215	0.792658099527803	age
ROCK1	MKI67	0.190706413148571	0.108188960458593	1.76271601409424	0.0779483984587642	0.355168105880659	0.449566040815583	age
ROCK1	ERN1	0.152747700349084	0.0642438835903168	2.3776224569977	0.0174246562328373	0.273737419044287	0.562665831842054	age
ROCK2	AIF1	-0.0757374266751963	0.0695027929102865	-1.0897033558487	0.275843837393858	0.762954016043004	0.11750163659373	age
ROCK2	CCL3	-0.0827451942049721	0.101762985994759	-0.813116806627839	0.41615109139951	0.812399687678716	0.0902302522286245	age
ROCK2	HIF1A	-0.0854547858151983	0.0825464586977	-1.035232609168	0.300560293383933	0.671132991066616	0.173191411927235	age
ROCK2	HIST	-0.0360413442112932	0.0754785768569771	-0.477504289456693	0.633003067113536	0.849015363766031	0.0710844507001743	age
ROCK2	HSPA1A	-0.0479782047567908	0.0684250651201185	-0.701178795702514	0.483191441070268	0.881676057680079	0.0546909525145256	age
ROCK2	IFI44L	-0.253676834164014	0.101353391176269	-2.50289438981703	0.0123182295476914	0.180344416861144	0.74389729811373	age
ROCK2	TMEM163	-0.0782579099194662	0.0537270167923171	-1.45658394215286	0.145231262911133	0.551091970573114	0.258775916612332	age
ROCK2	FRMD4A	-0.177824974920067	0.0215746306873119	-8.2423183737113	1.68905400676024e-16	2.86264492467168e-14	13.5432325174409	age
ROCK2	PICALM	-0.147301989661785	0.0273051615028423	-5.39465733049964	6.86544477828315e-08	3.68618390539568e-06	5.43342300142672	age
ROCK2	CD163	-0.162169226032635	0.0385410375820872	-4.20770265167969	2.57980018336492e-05	0.00043298204809116	3.36353010959714	age
ROCK2	GPNMB	0.0179443549670991	0.0717166935772818	0.250211688130355	0.802423646865701	0.954385078242783	0.0202763594545208	age
ROCK2	MKI67	0.0116904726388201	0.0990798663479859	0.117990395725415	0.906075267824801	0.970488201556421	0.0130097400593257	age
ROCK2	ERN1	-0.0973224428223507	0.0714544069336668	-1.36202156030345	0.173191081013928	0.659255640161781	0.180946145977971	age
ROGDI	AIF1	-0.0388336421054732	0.117597152842093	-0.330226040060835	0.741229172314294	0.96145296619327	0.0170719563785387	age
ROGDI	HSPA1A	-0.110045636712891	0.164609756176383	-0.668524389252934	0.503798918894329	0.884409951569191	0.0533463792917967	age
ROGDI	FRMD4A	-0.134421953374288	0.11783041668143	-1.14080860579247	0.253949578612035	0.464310431632985	0.333191558957668	age
ROGDI	PICALM	-0.273893042307287	0.143157014646819	-1.91323521926609	0.0557179466686638	0.260173311584453	0.584737255145924	age
ROGDI	ERN1	0.138878344865634	0.122050223772553	1.13787865825171	0.255171153987076	0.734795471414966	0.133833528938837	age
ROR1	CD163	-0.578523176067858	0.136220820640824	-4.24695118812463	2.16699146713346e-05	0.000370106868637727	3.43167285496492	age
ROR2	HSPA1A	-0.291086377891169	0.220000662420846	-1.32311591559821	0.185796832700121	0.706453173943165	0.150916619338503	age
ROR2	TMEM163	-0.00765927735542004	0.195610385062882	-0.0391557807779881	0.968766188405646	0.989973010440397	0.00437664537879679	age
ROR2	FRMD4A	0.269217120475604	0.100095169373061	2.68961151833627	0.00715352410899117	0.0305967090213768	1.51432528367262	age
ROR2	PICALM	-0.196025231918182	0.24571853403767	-0.797763313564823	0.425007854516851	0.748552415482131	0.125777783887863	age
ROR2	ERN1	-0.0771338490870135	0.126238777828637	-0.61101549312937	0.541189323524344	0.888312217416858	0.0514343647735818	age
RORA	HIF1A	-0.0416039865715126	0.0894048249449347	-0.465343862561521	0.641685228522398	0.880844598246119	0.0551007046154922	age
RORA	HIST	-0.203808041713607	0.166304704667713	-1.22550977809575	0.220383208210812	0.544544248411583	0.263966824704893	age
RORA	HSPA1A	0.273683269281531	0.125255107958754	2.18500685314689	0.0288883441126891	0.379663864586565	0.420600735905927	age
RORA	TMEM163	-0.225800359874559	0.103718038647851	-2.17705967851175	0.0294761150050895	0.272763377414267	0.564213940667284	age
RORA	FRMD4A	-0.0245995764421411	0.046834994076076	-0.525239234624072	0.599416893479392	0.77868405913125	0.108638715893549	age
RORA	PICALM	0.0547983589084047	0.0609363404055273	0.899272233017691	0.36850767364332	0.70591403290985	0.151248184650942	age
RORA	CD163	0.0227352122638659	0.0771472836480439	0.294698804530655	0.768223976489293	0.909093300101236	0.041391542916877	age
RORA	ERN1	0.00613067910490192	0.222315214369955	0.0275765161744613	0.97799991191906	0.994112868455076	0.00256430437086413	age
RRAGA	AIF1	-0.016258362620768	0.0885196818066961	-0.183669465241324	0.854272764560381	0.979273153097479	0.00909615157115699	age
RRAGA	HSPA1A	-0.206834848780996	0.170220611812324	-1.21509872734473	0.224328438928054	0.744896469587102	0.127904084045647	age
RRAGA	FRMD4A	-0.121005274590103	0.121008731079325	-0.999971436034487	0.317324331347199	0.537808076574332	0.269372680012815	age
RRAGA	PICALM	0.000473648592471492	0.152675724125991	0.0031023176420675	0.997524712621204	0.999452462307414	0.000237857722502553	age
RRAGA	CD163	0.234711814586465	0.150505401601442	1.55949096902191	0.118880220404994	0.356342771496648	0.448132046551211	age
RRAGA	ERN1	-0.0468672396013985	0.0834277158915508	-0.561770619038906	0.57427231255533	0.898465947213926	0.0464983784518798	age
RRAGB	AIF1	0.103545281095076	0.108331599776417	0.955817889782674	0.339164248400145	0.805748516928776	0.0938004851829773	age
RRAGB	HIST	0.411211838263258	0.140596009687213	2.92477602442693	0.00344704223708733	0.0707880635482241	1.15003996790598	age
RRAGB	HSPA1A	-0.144477046120542	0.0957234545547291	-1.50931709258298	0.131217768726494	0.642222829992258	0.192314260022355	age
RRAGB	IFI44L	-0.147523325358049	0.161157235157605	-0.915399952188164	0.3599817034823	0.797411106519105	0.0983177196814388	age
RRAGB	FRMD4A	-0.0303314894629959	0.0267536521123353	-1.13373267080089	0.256906700902066	0.467645089808497	0.330083621310581	age
RRAGB	PICALM	0.0363406041708066	0.0329297931095408	1.10357827180753	0.269776120905841	0.608770266137834	0.215546567748024	age
RRAGB	CD163	-0.0121689124039062	0.0544608355506192	-0.223443365877039	0.823190456267865	0.93223584020754	0.0304742044444591	age
RRAGB	GPNMB	0.147019854447999	0.135743167144002	1.08307370117595	0.278775711007596	0.69993531451071	0.15494209405592	age
RRAGB	ERN1	0.0203517965674104	0.0634234831212227	0.320887399522217	0.748295723129977	0.949525740257363	0.0224932576776609	age
RRAGC	AIF1	-0.116017106270039	0.11112010427645	-1.04406945102757	0.29645325847248	0.776725259411955	0.109732571187874	age
RRAGC	HSPA1A	-0.185544298049673	0.117001950215749	-1.58582226798386	0.112779632818913	0.612920866339737	0.212595593231105	age
RRAGC	FRMD4A	-0.0104215320000221	0.0808215178076574	-0.12894501715278	0.897401155442515	0.95122117113077	0.0217184922802941	age
RRAGC	PICALM	-0.00857376490914523	0.0904413031354169	-0.0947992190725935	0.924474307169739	0.978564215346539	0.00941066979587294	age
RRAGC	CD163	0.0102570370416512	0.109381688575644	0.0937728899161933	0.925289567481605	0.972429018364119	0.012142089804666	age
RRAGC	GPNMB	-0.109330945726359	0.165968504707123	-0.65874513914125	0.510059441549226	0.849986872628428	0.0705877815669546	age
RRAGC	ERN1	0.0792233835210577	0.0857993215485817	0.923356759600943	0.355821317729097	0.807412972176817	0.0929042773438952	age
RRAGD	HSPA1A	-0.221724115292862	0.219205520004718	-1.01148965266974	0.311782131067736	0.803984012985867	0.0947525869991238	age
RRAGD	PICALM	0.164807619152185	0.20414452127037	0.807308558302739	0.419488734506573	0.744959576126935	0.127867292810525	age
RRAGD	CD163	-0.325942586226109	0.173037284577771	-1.88365523084486	0.0596116258222398	0.231926014363095	0.634650535274496	age
RRAGD	ERN1	0.306677930791237	0.192551400349811	1.59270683170358	0.111225974246017	0.573362485803043	0.241570725658293	age
RRAS	AIF1	0.029178266503824	0.132637493705457	0.219985056175889	0.825882793085262	0.9738744654191	0.0114970210366108	age
RRAS	HSPA1A	0.17120485838379	0.191810826825355	0.89257140077746	0.372086740317298	0.834438212071869	0.0786058161443629	age
RRAS	FRMD4A	-0.0322711375354547	0.109869203125463	-0.293723232875399	0.768969399727195	0.882155239473763	0.0544549820855154	age
RRAS	PICALM	-0.225898953587438	0.162642891358795	-1.38892608032342	0.164855228980645	0.479278741802326	0.319411833521648	age
RRAS	ERN1	0.0770733761320156	0.129301885955608	0.596073101041052	0.551126392978433	0.891660087411179	0.0498006728613629	age
RRAS2	HSPA1A	0.530799677743827	0.157587531561357	3.36828473981876	0.000756374357117393	0.0569075554448154	1.24483006980601	age
RRAS2	CD163	-0.185197627922135	0.182319728037357	-1.01578490663494	0.309731824996121	0.604508331055337	0.218597709515485	age
RRAS2	ERN1	0.287001841842218	0.218254305331613	1.31498822626271	0.188513859433149	0.67303522692954	0.17196220403645	age
RRBP1	AIF1	-0.0701043340082039	0.0759590923971942	-0.922922217680335	0.356047741380592	0.816766685592176	0.0879019846314164	age
RRBP1	CCL3	0.172308528755694	0.127135148358961	1.35531779354351	0.175316328282676	0.660265723422732	0.180281247804611	age
RRBP1	HIF1A	-0.121225329863041	0.0967382455522646	-1.2531272318511	0.210159406997886	0.594260206353522	0.226023350575886	age
RRBP1	HIST	0.0451640474425122	0.0889600058635266	0.507689348759692	0.611671219281273	0.837681197560697	0.0769212325428923	age
RRBP1	HSPA1A	0.133461318954696	0.0966470647678173	1.38091435342936	0.167305296122671	0.68642283636641	0.163408276524528	age
RRBP1	IFI44L	0.127879632159121	0.172590364576923	0.74094305596142	0.458727967889835	0.849439898854271	0.0708673437158524	age
RRBP1	TMEM163	-0.0608087866698435	0.0627356801988492	-0.969285524235999	0.332402749767994	0.727884059726503	0.13793779133387	age
RRBP1	FRMD4A	-0.0915090843333817	0.0369200351376313	-2.47857522324267	0.0131908293220326	0.0499976681690941	1.30105025016219	age
RRBP1	PICALM	-0.0302144413604968	0.0373228288342638	-0.809543175161439	0.418202778816288	0.743981726738558	0.128437731220344	age
RRBP1	CD163	-0.0440073352044829	0.0470203998775715	-0.935920054254456	0.349314350980327	0.640057339922762	0.193781117740228	age
RRBP1	GPNMB	-0.00641501973970296	0.0818378432827119	-0.0783869598999822	0.93752024610542	0.984471702015623	0.00679676285251735	age
RRBP1	MKI67	-0.0369263226974572	0.201624081056258	-0.183144406680043	0.854684713490582	0.962905011210726	0.0164165531057135	age
RRBP1	ERN1	-0.017214004028996	0.0868510664429175	-0.198201412302862	0.842887482548596	0.967757475456996	0.014233465281873	age
RREB1	AIF1	0.00458403477808675	0.0727825877087648	0.0629825748492137	0.949780380025394	0.991042353836491	0.00390778482408877	age
RREB1	CCL3	0.0753057364808188	0.112813652805643	0.667523252797748	0.504437961929882	0.86040479048967	0.0652971802494316	age
RREB1	HIF1A	-0.0483111331450533	0.075984734045524	-0.635800516405165	0.524906450845131	0.820136203960505	0.086114016254932	age
RREB1	HIST	-0.0317621817580188	0.0701312142809054	-0.452896503842037	0.650623268564794	0.858430700485735	0.0662947588739725	age
RREB1	HSPA1A	0.105983827981374	0.0739036850280353	1.43408042428695	0.151549313509947	0.665530833053033	0.176831819506205	age
RREB1	IFI44L	0.115891696509886	0.093581586282502	1.23840277894024	0.215566750751212	0.683414784011749	0.165315630533927	age
RREB1	TMEM163	-0.0363758951214645	0.0528300545141502	-0.688545477683	0.491109341907723	0.832696669199864	0.0795131725231749	age
RREB1	FRMD4A	-0.12042850773272	0.0242290873613647	-4.97041039708136	6.68113323188831e-07	1.24334579419317e-05	4.905408070373	age
RREB1	PICALM	-0.0541167702653896	0.022319699395012	-2.42461913611093	0.0153244542776057	0.108084360999825	0.966237140670425	age
RREB1	CD163	-0.0341150830638863	0.0343901281880254	-0.992002207068397	0.321196448780889	0.613454994067193	0.212217293646415	age
RREB1	GPNMB	0.0770970526021362	0.0698046674467218	1.10446844633964	0.269389983834749	0.693299020897292	0.159079413127643	age
RREB1	MKI67	0.182535982871133	0.103308947068032	1.76689423376784	0.0772459428968681	0.352678446357418	0.452621081058526	age
RREB1	ERN1	0.0494288529384686	0.0798834845797487	0.618761852947503	0.536073255989009	0.885866041647526	0.0526319460269196	age
RRM1	AIF1	-0.303286610101496	0.137982372374596	-2.19800982460376	0.0279484058258065	0.386288531171957	0.413088185778742	age
RRM1	HSPA1A	-0.142106699551338	0.148726513686951	-0.955490020094552	0.339329949844868	0.820678586147956	0.0858268984143418	age
RRM1	FRMD4A	-0.170343818282967	0.0972810022346348	-1.75104917065009	0.079937440596214	0.206726498283015	0.684603851768898	age
RRM1	PICALM	0.0976294572410456	0.131758873694033	0.740970642081825	0.458711241078793	0.776454133092451	0.109884193938245	age
RRM1	CD163	-0.201286963319454	0.152303806994098	-1.32161478620987	0.186296457135205	0.463737633587924	0.333727658479074	age
RRM1	ERN1	0.0228699680620185	0.105782124950362	0.216198796089132	0.828832791938816	0.966876634817304	0.0146289346408146	age
RRM2	MKI67	0.599754345183784	0.182094124268946	3.29365018004628	0.000988954949352772	0.0328121257137648	1.48396563319659	age
RRM2	ERN1	0.0773269815789884	0.139814663142904	0.553067752986343	0.580217016919162	0.901644598137445	0.0449646148790206	age
RRM2B	AIF1	-0.0470360078226165	0.107066383185252	-0.439316304738081	0.660432361578092	0.937583390406617	0.0279900949252242	age
RRM2B	HIST	-0.174622535258807	0.122551055871376	-1.42489621176404	0.154187204864715	0.462970280567135	0.334446886735737	age
RRM2B	HSPA1A	-0.159889566300011	0.0882728763164501	-1.81131025714878	0.0700928388193846	0.528485293045608	0.276967093953546	age
RRM2B	IFI44L	-0.1139751185195	0.151180652243212	-0.753900163998117	0.450909172119916	0.845496206540273	0.0728883365964849	age
RRM2B	TMEM163	-0.0651929147876743	0.16954579636039	-0.384515076086575	0.700596724068499	0.92022738550879	0.0361048464913713	age
RRM2B	FRMD4A	0.0644019169345479	0.0461196591155497	1.39640921397951	0.162591302030496	0.344223521653232	0.463159456567504	age
RRM2B	PICALM	0.148219201104751	0.0452035098039624	3.27893125439915	0.00104201016473244	0.0136197367376455	1.86583128702623	age
RRM2B	CD163	-0.137943223781381	0.117421123110878	-1.17477350008928	0.240085344753712	0.531284749777479	0.274672650084134	age
RRM2B	GPNMB	0.00135805916287065	0.121916685779926	0.011139239507561	0.991112356578613	0.997055604813881	0.00128062083534105	age
RRM2B	ERN1	-0.0411009571182651	0.0620173682835573	-0.66273300941024	0.507501564765254	0.877938209488758	0.0565360492674698	age
RRN3	AIF1	0.0830467580949491	0.118493327388857	0.700855988476182	0.483392893097683	0.875157751923281	0.0579136559894591	age
RRN3	HSPA1A	0.0734801083238506	0.128727200000611	0.570820373033062	0.568121411345727	0.901946010147052	0.0448194582418445	age
RRN3	FRMD4A	-0.0504318966946869	0.102954869209284	-0.489844696827017	0.624243799383481	0.795430782329435	0.0993976062880131	age
RRN3	PICALM	-0.0111094076457776	0.0982224356245674	-0.113104583236367	0.90994764141468	0.973334613004087	0.0117378322915369	age
RRN3	CD163	0.1018083750578	0.117922471465649	0.863350079017443	0.387945017797911	0.677048316003826	0.169380337777018	age
RRN3	ERN1	0.0790583975809189	0.061548102956123	1.28449771453198	0.198967862745152	0.684721369386147	0.16448611807738	age
RRP1	AIF1	-0.055089697399173	0.132010283731395	-0.417313680737672	0.676448983113898	0.941624782541335	0.0261221198552401	age
RRP1	HSPA1A	-0.131597999799835	0.136482903154439	-0.964208679316588	0.334941313820495	0.816476931383403	0.0880560812450393	age
RRP1	FRMD4A	0.105238104876135	0.0930881761193236	1.13052064465456	0.258256904399787	0.469113163570981	0.328722380342057	age
RRP1	PICALM	0.128761961593635	0.119789434910697	1.07490248776636	0.282418388070539	0.624896208258305	0.204192110534209	age
RRP1	ERN1	-0.0708143670891007	0.101601173520038	-0.69698375162108	0.485812962393052	0.868758647401612	0.061100859524003	age
RRP12	AIF1	0.242683845463003	0.209053368220115	1.16087029608381	0.24569465018137	0.741386875017848	0.129955106676807	age
RRP12	HSPA1A	0.412720958067906	0.185002573279364	2.23089306679358	0.0256882131073174	0.360854360706904	0.442668042148104	age
RRP12	FRMD4A	-0.00999590784052346	0.115314104312219	-0.0866841736329061	0.930922556670404	0.966662187217928	0.0147252693079926	age
RRP12	PICALM	0.249333202457421	0.159149380447711	1.56666147085216	0.117193841202256	0.401291102839509	0.396540469048968	age
RRP12	CD163	0.211164796813194	0.149175008736744	1.41555075881273	0.156907077037602	0.419971513755459	0.376780166360136	age
RRP12	ERN1	0.119928032649761	0.0882557114691501	1.35886993208005	0.174187808281951	0.659627699039621	0.180701115781482	age
RRP15	AIF1	-0.0258048132194476	0.0967659572429934	-0.266672432688781	0.789721381015157	0.97201596725835	0.0123266008810959	age
RRP15	HSPA1A	0.313618681164838	0.123236042516384	2.54486167164238	0.0109321035427252	0.249714073516856	0.602556980762489	age
RRP15	FRMD4A	0.0206975582770528	0.0454337568620986	0.455554629564849	0.648710275165656	0.811186985717687	0.0908790255604602	age
RRP15	PICALM	0.104212153331792	0.0369127370662726	2.82320308961894	0.00475464425566313	0.0449594968343617	1.3471785578323	age
RRP15	CD163	-0.0474436585432477	0.0976640297360156	-0.485784363715968	0.627120061667553	0.839014318182536	0.076230627664021	age
RRP15	GPNMB	0.0967422040447326	0.129591616459638	0.746515914282643	0.455355821739646	0.819255400212344	0.0865806872361664	age
RRP15	ERN1	0.0596643363840415	0.0863212646087398	0.691189322288968	0.489446573168941	0.870697728354178	0.0601325886110452	age
RRP1B	AIF1	-0.0990132365327686	0.0975223502352292	-1.01528763707953	0.309968735851332	0.784015183434165	0.105675526578543	age
RRP1B	HIST	-0.0123922136574292	0.132683071381305	-0.0933970967691608	0.925588096880627	0.973159000451963	0.0118161963426905	age
RRP1B	HSPA1A	-0.0524148848617561	0.0895351759939866	-0.585411088768915	0.558271334464006	0.901247075942046	0.0451561313202752	age
RRP1B	IFI44L	0.0288453188727209	0.143982756173784	0.200338704712009	0.841215694092716	0.961494780177903	0.0170530691437402	age
RRP1B	TMEM163	0.125652057971297	0.211947894742299	0.5928440955928	0.553285494197778	0.85616875258956	0.0674406265666079	age
RRP1B	FRMD4A	0.0176380200785895	0.0302984461161377	0.582142728078554	0.560470546555133	0.754100646066737	0.122570687135002	age
RRP1B	PICALM	0.0722094138612187	0.0323981263454735	2.22881450276545	0.025826249584118	0.158384914628231	0.80028618515628	age
RRP1B	CD163	0.291948924853309	0.114049640331699	2.55984082022715	0.0104720116766903	0.0680636869581366	1.16708452920136	age
RRP1B	GPNMB	-0.14743152671454	0.165593224794269	-0.890323422940203	0.373292247567848	0.775864149705344	0.110214315079781	age
RRP1B	ERN1	0.110062657177426	0.0625494407482981	1.75961057142499	0.0784738578814626	0.507213572387283	0.294809133805269	age
RRP36	AIF1	-0.170148028675868	0.0982226393859485	-1.73226895285619	0.0832256871342206	0.536920485625868	0.270090025679997	age
RRP36	HIST	-0.101725132453834	0.137275969860869	-0.741026507093221	0.458677368443378	0.746273021488024	0.127102258273296	age
RRP36	HSPA1A	-0.119672574349574	0.0941563829401347	-1.27099799942042	0.203729360344857	0.72718867944381	0.138352890640536	age
RRP36	FRMD4A	-0.0251667521401878	0.0777983217225897	-0.323487082792434	0.746326388559381	0.869233495375762	0.0608635467594952	age
RRP36	PICALM	-0.0426029238135998	0.0814857796174624	-0.522826485966025	0.601095006351577	0.851822729756726	0.0696507755369619	age
RRP36	CD163	0.315171364673996	0.115671242221364	2.72471669380747	0.00643566833457748	0.0477076216695161	1.32141223344214	age
RRP36	GPNMB	0.235554115184993	0.172535430717737	1.36525068622196	0.172174272545267	0.587637855226012	0.230890235029127	age
RRP36	ERN1	0.0359458972270367	0.0797567788039548	0.450693944340369	0.652210147444268	0.921212771183804	0.035640049847834	age
RRP7A	AIF1	-0.0461777479520577	0.105470905806457	-0.437824512826274	0.661513500014231	0.937870147951714	0.0278572873478533	age
RRP7A	HSPA1A	-0.0601419674671346	0.133754774713873	-0.449643518115817	0.652967503850238	0.92207387324425	0.0352342834397256	age
RRP7A	FRMD4A	-0.00436015524990018	0.0881404731362859	-0.0494682532865277	0.960546136420073	0.981117453805738	0.00827899824053833	age
RRP7A	PICALM	0.0491718573241243	0.110051680692518	0.446806963916431	0.655014442737716	0.880279101603827	0.0553796084536996	age
RRP7A	CD163	0.0824759420708167	0.13157127584045	0.626853707573919	0.530755134348952	0.783452372309494	0.105987400052934	age
RRP7A	GPNMB	0.0167340747301118	0.161653412609014	0.103518227422677	0.917551683817788	0.978206360565917	0.00956951760377907	age
RRP7A	ERN1	0.0645215314875366	0.110207255304338	0.585456296042943	0.558240944866975	0.894063440871908	0.0486316634825422	age
RRP8	AIF1	0.185828316421571	0.111970301249117	1.65962147416332	0.0969906255394199	0.556590074463131	0.254464542601916	age
RRP8	HSPA1A	-0.0299171291634225	0.140879374939058	-0.212359894245443	0.8318262719385	0.9620835907074	0.016787192613099	age
RRP8	FRMD4A	0.0479535698854021	0.101811648884574	0.471002782203912	0.637638748092217	0.804009890533159	0.0947386087421532	age
RRP8	PICALM	0.0148467332714646	0.116609948238103	0.127319611197746	0.898687439128574	0.969203623220557	0.0135849709875303	age
RRP8	CD163	0.209319189389066	0.120115894775699	1.74264355088011	0.0813958976800869	0.283787675634619	0.547006469062119	age
RRP8	ERN1	0.217977263415074	0.0935509596395754	2.33003770623921	0.019804158319102	0.289362296447075	0.538558057569857	age
RRP9	AIF1	-0.0708430989678984	0.112907672275747	-0.627442737415427	0.530369060743431	0.894225586707614	0.0485529077100495	age
RRP9	HSPA1A	0.11939785330074	0.173388985686958	0.688612675295906	0.491067042385135	0.88295813180723	0.0540598893512935	age
RRP9	FRMD4A	0.0278485180669557	0.107904276885616	0.258085396341393	0.796341001922887	0.898486976848564	0.0464882134061982	age
RRP9	PICALM	0.0773036620354186	0.142776792236726	0.541430163995056	0.588211120939626	0.844630995632878	0.0733329852064887	age
RRP9	ERN1	0.0689554066104385	0.107493096410408	0.641486838812115	0.52120642912613	0.882573797835113	0.0542489701865166	age
RRS1	AIF1	-0.14407372416852	0.11160920515481	-1.29087671548847	0.196746430648317	0.693693799653961	0.158832187276602	age
RRS1	HSPA1A	-0.169692568989647	0.171392468182739	-0.990081832585084	0.322134122453506	0.810084960369957	0.0914694306461726	age
RRS1	FRMD4A	-0.0961148626041247	0.101733138597287	-0.944774376662042	0.344774076021389	0.566425757976126	0.24685700550801	age
RRS1	PICALM	0.0987215280533566	0.172159483680173	0.573430669882557	0.566353129086183	0.834247168925723	0.0787052584784108	age
RRS1	ERN1	-0.193928056107878	0.131243841655383	-1.47761642498313	0.139510475489896	0.615400534456634	0.210842130916857	age
RSAD2	HSPA1A	-0.0360389204571938	0.241228242884059	-0.149397599660481	0.881239905669824	0.97557570225774	0.0107390247859354	age
RSAD2	IFI44L	0.358139595182281	0.16734005705227	2.14019046898265	0.0323393771096997	0.30868626667212	0.51048269167498	age
RSAD2	FRMD4A	-0.0530894745184759	0.130166626257211	-0.407857805376089	0.683378072050595	0.832598367372554	0.0795644450487924	age
RSAD2	PICALM	-0.386608607463973	0.267261481269679	-1.44655565638307	0.1480214133697	0.455305762050149	0.34169685351182	age
RSAD2	CD163	-0.462191889976738	0.240380196209827	-1.92275360975782	0.05451100062192	0.219130359873617	0.65929744803418	age
RSAD2	ERN1	0.263471109745174	0.195351222277897	1.34870469031606	0.177431838403339	0.663432503865313	0.178203254698451	age
RSBN1	AIF1	0.109262792453087	0.0937782034370585	1.16511927557261	0.24397071545386	0.74002644749753	0.130752758921742	age
RSBN1	HIST	0.237951144552437	0.117792079613123	2.02009460512087	0.0433735753530218	0.258736111281978	0.587142953440283	age
RSBN1	HSPA1A	-0.0335040991534748	0.123282600693824	-0.271766648050225	0.785801451326355	0.95311056706312	0.0208567154371764	age
RSBN1	IFI44L	0.163890750685811	0.148274536324583	1.10531959666388	0.269021129425301	0.728762020044006	0.137414269014085	age
RSBN1	TMEM163	0.0661658736951158	0.110624636422559	0.598111558463148	0.549765498392878	0.854820843072651	0.0681248969886892	age
RSBN1	FRMD4A	-0.0569983570945091	0.0285346541576624	-1.99751350689503	0.0457694286729204	0.135157948828465	0.86915840774679	age
RSBN1	PICALM	0.0436840751730317	0.035430815024943	1.23294017205866	0.217598086196164	0.55379534504671	0.256650699058165	age
RSBN1	CD163	0.00434624814250802	0.0970246663640231	0.0447952907789603	0.964270478740743	0.986405447513948	0.0059445379748605	age
RSBN1	GPNMB	-0.0825850978452815	0.150412472448217	-0.549057511661565	0.582965982225491	0.881086275119663	0.0549815638082922	age
RSBN1	ERN1	-0.0140915106558729	0.0848783957493852	-0.16601999285519	0.868141216487202	0.970744450403091	0.01289508356966	age
RSBN1L	AIF1	-0.0402067526148028	0.0830655917045591	-0.484036191035717	0.628360184733086	0.926640983464174	0.033088495737947	age
RSBN1L	CCL3	-0.0255174497890578	0.152192276075926	-0.167665866146372	0.866846150854468	0.973498748561268	0.0116646024318643	age
RSBN1L	HIF1A	0.0295506445299232	0.0759846009806971	0.388903069155159	0.697347851694083	0.897728024089831	0.0468552173724115	age
RSBN1L	HIST	0.159734053154093	0.0799665843903084	1.99751001461371	0.045769807656359	0.264052060324315	0.578310439483988	age
RSBN1L	HSPA1A	0.111710186118775	0.0760537335739853	1.46883237507469	0.141878260469075	0.652594647059777	0.185356492855737	age
RSBN1L	IFI44L	0.0806446154314907	0.105668123822693	0.763187728844404	0.44535144599625	0.843416203439721	0.0739580597156757	age
RSBN1L	TMEM163	-0.0196012097186815	0.0653254419601541	-0.300054758613612	0.764135387429146	0.942278621568167	0.0258206620499321	age
RSBN1L	FRMD4A	-0.0774938619607474	0.0201162457046393	-3.85230241758656	0.000117012384379485	0.00101594751891857	2.9931287259426	age
RSBN1L	PICALM	-0.0312420234503974	0.0294252298473345	-1.06174271577449	0.28835250173331	0.631511385207065	0.199618815357214	age
RSBN1L	CD163	0.0179019002704168	0.0373414399756399	0.479411085434716	0.631646208769593	0.841687120253998	0.0748493184762508	age
RSBN1L	GPNMB	0.0200068935526206	0.079663492955653	0.25114255991459	0.801703892026636	0.954385078242783	0.0202763594545208	age
RSBN1L	MKI67	-0.0676887491751033	0.119687026346602	-0.565547923123125	0.571701137781913	0.866091216619166	0.0624363657330325	age
RSBN1L	ERN1	-0.00992561519798599	0.0650791759433154	-0.152515993850803	0.878779976735845	0.975105089427443	0.0109485768153063	age
RSF1	AIF1	0.0148058347109928	0.0597854566870216	0.247649437362363	0.804405656420509	0.973551356653392	0.0116411336941494	age
RSF1	CCL3	-0.106577960395116	0.102516238211287	-1.03962028118372	0.298516350583467	0.774121724673763	0.111190744488098	age
RSF1	HIF1A	-0.00655305569015226	0.0659253271968824	-0.0994011856866773	0.92081974138596	0.976932846886044	0.0101352881022778	age
RSF1	HIST	0.00598320839517505	0.0601593488897115	0.0994560031915223	0.920776219009859	0.972316494544171	0.012192346739382	age
RSF1	HSPA1A	-0.0367308420390117	0.0626300172082144	-0.58647344638114	0.557557400603428	0.901247075942046	0.0451561313202752	age
RSF1	IFI44L	-0.121569579266981	0.0775574869903104	-1.56747702877698	0.117003231456823	0.541394011756101	0.266486552177748	age
RSF1	TMEM163	-0.0857508676900946	0.0576490257348476	-1.48746429964835	0.136892225408146	0.535064949549632	0.271593497382599	age
RSF1	FRMD4A	-0.139209253985237	0.0224794601214505	-6.1927311969739	5.91305229067273e-10	2.46143768819188e-08	7.6088111540074	age
RSF1	PICALM	-0.0232246472710409	0.0233463637499186	-0.994786490942162	0.319840117889146	0.661044939229056	0.179769015255984	age
RSF1	CD163	0.00273623586298196	0.0319522338161953	0.085635197799381	0.931756417424269	0.97447762455119	0.0112281284760793	age
RSF1	GPNMB	0.0533403617870426	0.0710739424863368	0.750491107163454	0.45295897773136	0.817328289024771	0.0876034692021603	age
RSF1	MKI67	-0.18298470879875	0.105375436855089	-1.73650249298979	0.0824750239495274	0.364049910402211	0.438839071498335	age
RSF1	ERN1	-0.0510788067988439	0.0560184699978736	-0.911820811971172	0.361863052726868	0.811937996528692	0.0904771342977267	age
RSL1D1	AIF1	0.00653075822465213	0.0883994217877795	0.0738778387072544	0.941107589801212	0.990630858398456	0.00408814776136063	age
RSL1D1	CCL3	-0.0377165396995693	0.169942766831122	-0.221936716712689	0.824363147397899	0.963047088470315	0.016352477400024	age
RSL1D1	HIF1A	0.159571546387145	0.225528295210449	0.707545570892745	0.479227503585848	0.796287336892952	0.0989301906673695	age
RSL1D1	HIST	0.444524205898292	0.151239385543259	2.93920928269803	0.00329050803212444	0.0688920023116005	1.16183119251245	age
RSL1D1	HSPA1A	-0.0470504498422582	0.119704745453221	-0.393054173952068	0.694279469614405	0.934902643900605	0.0292336120345922	age
RSL1D1	IFI44L	0.210522766947908	0.156966933171112	1.34119182107237	0.179858181180455	0.639954725331414	0.193850749819629	age
RSL1D1	TMEM163	-0.124394818295271	0.152107545505656	-0.817808333450792	0.413466638845637	0.780422550095475	0.107670190276314	age
RSL1D1	FRMD4A	-0.0466947690301114	0.103019956074169	-0.45325945389157	0.650361925482487	0.811861769663855	0.0905179089147515	age
RSL1D1	PICALM	-0.0481000614697049	0.109612437237968	-0.438819377451484	0.660792418474762	0.88213302915934	0.0544659165990724	age
RSL1D1	CD163	-0.0345597338477723	0.124802371983247	-0.276915681157177	0.781844851450098	0.914416435950529	0.0388559764245982	age
RSL1D1	GPNMB	0.267172371071695	0.159285967101354	1.67731267187958	0.0934813559083314	0.472589904225683	0.325515560287037	age
RSL1D1	ERN1	-0.018090197662668	0.0728287765434941	-0.24839354059263	0.803829930870323	0.961913981725807	0.0168637626109339	age
RSL24D1	AIF1	0.0170198699641489	0.107022596882148	0.159030620261355	0.873644749338095	0.97961652037759	0.00894389948818897	age
RSL24D1	CCL3	0.159259527049873	0.145192417907291	1.09688597617793	0.272691239886246	0.75254717402988	0.123466270779013	age
RSL24D1	HIST	0.255927898763752	0.120268728307534	2.12796711468777	0.0333398102409636	0.232895770148447	0.632838399047416	age
RSL24D1	HSPA1A	-0.0693382869916084	0.118593270670036	-0.584673030770268	0.558767591463681	0.901247075942046	0.0451561313202752	age
RSL24D1	IFI44L	0.0155540021333187	0.160196517414948	0.0970932601052123	0.922652333230908	0.98206872912336	0.00785811747320145	age
RSL24D1	TMEM163	-0.136730566388656	0.121956771563453	-1.12113960246575	0.262228443725547	0.67020569452473	0.173791886422919	age
RSL24D1	FRMD4A	-0.096946099535617	0.11202566271171	-0.865391886010087	0.38682373296257	0.608241227559269	0.215924146022423	age
RSL24D1	PICALM	-0.0844711312808918	0.149502309720418	-0.565015560220173	0.572063180539878	0.836856337739084	0.0773490904920792	age
RSL24D1	CD163	-0.0327145416970261	0.116582383504006	-0.280613079899006	0.779007182673635	0.913422897447669	0.0393281058114228	age
RSL24D1	GPNMB	0.0487701752069398	0.143412988905541	0.340068048083584	0.733805283256271	0.92803933285365	0.0324336167991327	age
RSL24D1	ERN1	-0.0224539685642721	0.093920856536819	-0.239073294177951	0.811048749546323	0.963224897971878	0.0162723000563033	age
RSPH3	HSPA1A	-0.260896016491395	0.121743035869003	-2.14300567280187	0.0321126428599528	0.398926612788522	0.399106990509717	age
RSPH3	FRMD4A	-0.0941088690775669	0.117551223163021	-0.800577540116757	0.423376257488968	0.64364312987791	0.191354861962081	age
RSPH3	PICALM	-0.132021109353257	0.149612555824451	-0.882419985580386	0.377549731945184	0.715278768204068	0.145524666034369	age
RSPH3	CD163	-0.390089681934243	0.15660462102585	-2.4909206342631	0.0127412577511504	0.0774868334136632	1.11077208667538	age
RSPH3	ERN1	0.119531637915129	0.10916517854763	1.09496122761322	0.2735336230969	0.746792883513668	0.126799829268046	age
RSPRY1	AIF1	0.0616819222765609	0.109655403516083	0.562506910728884	0.573770696501257	0.908114093076985	0.0418595844293973	age
RSPRY1	HSPA1A	-0.189420219763916	0.118913750341299	-1.59292108120595	0.111177896388177	0.60890645535733	0.215449421722771	age
RSPRY1	FRMD4A	-0.0922433857911407	0.0278456592377966	-3.31266661720593	0.000924110632704323	0.00582773024252274	2.23450055932058	age
RSPRY1	PICALM	0.00409588228042507	0.0374584571779904	0.109344660431762	0.912929125029202	0.974031899706115	0.0114268196722272	age
RSPRY1	CD163	-0.112281221810471	0.112873760229813	-0.994750432535107	0.319857659337241	0.613005582336342	0.212535570560165	age
RSPRY1	GPNMB	-0.156381683781131	0.196363765453423	-0.796387680894337	0.425806736295138	0.805592465215619	0.0938846044338107	age
RSPRY1	ERN1	0.00553749452621531	0.0519746251376223	0.106542269647019	0.915152119911173	0.981938837126793	0.00791556264643221	age
RSRC1	AIF1	-1.02752778717801e-05	0.0594282274569751	-0.000172902311098194	0.999862043916135	0.999992111565295	3.42591717596246e-06	age
RSRC1	CCL3	-0.0620791308343639	0.112437218807042	-0.552122611115989	0.580864351280001	0.896108881838003	0.047639218118551	age
RSRC1	HIF1A	-0.0241409414916147	0.0578169919475229	-0.417540599717225	0.676283034369434	0.890286717972605	0.050470105736779	age
RSRC1	HIST	-0.014308441948755	0.0725783161699746	-0.197144859564466	0.843714179365728	0.945948786422524	0.0241323756237559	age
RSRC1	HSPA1A	-0.0463532758928926	0.0864120885068996	-0.536421196314351	0.591667485402269	0.911790302968469	0.0401050308987846	age
RSRC1	IFI44L	-0.0588603012538266	0.0852752183776715	-0.690239232142953	0.49004375544806	0.8708792041932	0.0600420798838129	age
RSRC1	TMEM163	0.0187762913580634	0.0525650075387691	0.357201344339484	0.720941079560711	0.92913409141389	0.0319216046729785	age
RSRC1	FRMD4A	-0.107507866083554	0.0265933825690105	-4.0426548147671	5.28493955283214e-05	0.000525228914093507	3.2796513738133	age
RSRC1	PICALM	-0.0134702938540027	0.0234119118480397	-0.575360694224147	0.565047381214162	0.833957676627539	0.0788559892585689	age
RSRC1	CD163	0.0333567726756702	0.033379728242131	0.999312290193187	0.317643433582123	0.612535982092957	0.212868394530079	age
RSRC1	GPNMB	0.0271718387201713	0.0636715338856585	0.426750182726344	0.669561295033335	0.912493371676035	0.0397702815618737	age
RSRC1	MKI67	-0.0964371878245059	0.0867780629514488	-1.11130837154617	0.266435637191811	0.640546870513286	0.193449086277563	age
RSRC1	ERN1	-0.0228856331401899	0.0616711496630651	-0.371091397926316	0.710569457803287	0.94187549880234	0.026006500345756	age
RSRC2	AIF1	-0.0270565899564122	0.0639886725838074	-0.422834055839735	0.672416338528132	0.940744145054178	0.0265284759350979	age
RSRC2	CCL3	0.0340314203162093	0.136446099636713	0.249412921342697	0.803041391124757	0.957640696727963	0.0187974060552507	age
RSRC2	HIF1A	-0.0276295042600276	0.0622507290110842	-0.443842260146191	0.657156632303018	0.883914632303229	0.0535896767402127	age
RSRC2	HIST	0.0583778661894179	0.0765912481416479	0.762200220075456	0.445940514780182	0.739047406993565	0.131327702423366	age
RSRC2	HSPA1A	0.0155731579388817	0.0791777053043773	0.196686148948304	0.844073149906638	0.964437763818678	0.0157257925946984	age
RSRC2	IFI44L	-0.104519980097226	0.112161064740034	-0.931874000478529	0.351401645545666	0.78982032878084	0.102471692372426	age
RSRC2	TMEM163	-0.13953780606295	0.0565808628289844	-2.46616610433642	0.013656798726952	0.188695379134797	0.724238734921613	age
RSRC2	FRMD4A	-0.0918158225034701	0.0242091103883929	-3.7926144757261	0.00014906949332786	0.00124543887427352	2.90467758263342	age
RSRC2	PICALM	-0.0828552190448805	0.0251714703676653	-3.29163206736283	0.000996078352427812	0.0131652540782371	1.8805707549619	age
RSRC2	CD163	0.00848306499220595	0.0410823160826516	0.2064894533974	0.836408602203922	0.938233727304744	0.0276889592389314	age
RSRC2	GPNMB	0.0717459034713448	0.117509353535714	0.610554830850458	0.541494333528195	0.861904769722394	0.0645407159256051	age
RSRC2	MKI67	0.0500624619440509	0.0998609682413814	0.50132161569915	0.616144794999703	0.886527949052902	0.0523075680967779	age
RSRC2	ERN1	-0.100411594595773	0.0807234434111706	-1.24389632494144	0.213537722122147	0.699773029330576	0.155042800119227	age
RSRP1	AIF1	0.307237187736049	0.0863233859384658	3.55914199143043	0.000372068344239582	0.0489207861284343	1.31050657272124	age
RSRP1	CCL3	0.0365609939073248	0.121165307350137	0.301744737886668	0.762846660989952	0.951769403622265	0.0214682605076284	age
RSRP1	HIF1A	0.0327815030754752	0.067772645757241	0.483698145604308	0.628600109457129	0.874115207410642	0.0584313240642672	age
RSRP1	HIST	0.20848947032226	0.0830156118943825	2.51144893791197	0.012023667917938	0.140998859846421	0.850784399148947	age
RSRP1	HSPA1A	-0.12188112392796	0.0807562149994968	-1.50924760315623	0.131235519279181	0.642222829992258	0.192314260022355	age
RSRP1	IFI44L	0.0673522797302121	0.108117077960595	0.622956900063095	0.533312844979128	0.885895346242413	0.0526175797313882	age
RSRP1	TMEM163	-0.0017649058062814	0.0663126629554865	-0.0266149137679197	0.978766878006924	0.994010960408515	0.00260882685148539	age
RSRP1	FRMD4A	-0.0846005090069492	0.0283450995915698	-2.98466084882307	0.00283892897550274	0.014385624616389	1.84207127652223	age
RSRP1	PICALM	0.0739821797054291	0.0388160095017131	1.90597077482074	0.0566539974856465	0.262853379681439	0.580286434595477	age
RSRP1	CD163	0.0592355210864713	0.0425081595961105	1.39350942617359	0.163465796586666	0.428060449074855	0.368494897234714	age
RSRP1	GPNMB	0.186536409318008	0.0808431813436073	2.30738580815089	0.0210333216898022	0.240259822255324	0.619318848553943	age
RSRP1	MKI67	0.353444854182655	0.151813701102704	2.32814859011668	0.0199042149362732	0.172350673394549	0.763587015412601	age
RSRP1	ERN1	-0.0508258508460376	0.0670622877268896	-0.757890202807057	0.448516715873691	0.85489037232849	0.068089573862905	age
RSU1	AIF1	0.0288941063188355	0.0855346896750977	0.337805707001327	0.735509608889318	0.958154105621347	0.0185646351400972	age
RSU1	HIST	0.0426594032126449	0.174091894157437	0.245039571883034	0.80642579124263	0.930783123387201	0.0311514997796551	age
RSU1	HSPA1A	0.0343532344338504	0.102174906448191	0.336219876563034	0.736705065184545	0.946385120634987	0.0239320964411132	age
RSU1	IFI44L	0.270829684603034	0.176783652153515	1.53198376266065	0.125526441674258	0.559218128609376	0.252418758171888	age
RSU1	TMEM163	-0.0447584681521369	0.0846943012629719	-0.528470835518956	0.597172584057826	0.871918728099292	0.0595239939469449	age
RSU1	FRMD4A	0.0164344395358088	0.0311000249722011	0.528438145966083	0.597195267429162	0.777391132945541	0.109360417312656	age
RSU1	PICALM	0.0115451647595337	0.0283188265094703	0.407685140331392	0.683504848262253	0.89312475875775	0.0490878711723773	age
RSU1	CD163	0.0580307464395422	0.0485221779274796	1.19596334950739	0.231710861786302	0.520498541457884	0.283580483132657	age
RSU1	GPNMB	0.281177509311683	0.126583348774641	2.22128354189989	0.026331762872368	0.26676583576649	0.573869790528155	age
RSU1	ERN1	-0.029262189647556	0.0742068371921427	-0.394332796744697	0.693335352572053	0.936923647494813	0.0282957995314044	age
RTCA	AIF1	-0.0916060894060008	0.10380037028858	-0.882521797863751	0.377494697351231	0.828204934218478	0.0818621864181925	age
RTCA	HSPA1A	-0.253657877651751	0.108206472579407	-2.34420244561253	0.0190678184151475	0.317606176153245	0.498111060894835	age
RTCA	FRMD4A	-0.0864505129258489	0.0286182947958463	-3.02081285913641	0.00252097117892929	0.0131248148432353	1.88190681463655	age
RTCA	PICALM	-0.12129208051151	0.0290299884349935	-4.17816496148862	2.93870488600767e-05	0.000753502161366265	3.12291549760536	age
RTCA	CD163	-0.129836721033707	0.102465159240581	-1.26713042751301	0.205108657325359	0.48874104592479	0.310921186099557	age
RTCA	GPNMB	-0.169462638864883	0.158114876043133	-1.07176910298216	0.283823753928065	0.705824683799053	0.15130315774954	age
RTCA	ERN1	-0.00319762264366145	0.0758699335535586	-0.0421461110336174	0.966382221516385	0.991525147086609	0.00369626673103676	age
RTCB	AIF1	-0.087901461937217	0.0725137476063149	-1.21220409700025	0.225434263585144	0.720896191902391	0.142127268608975	age
RTCB	CCL3	-0.148005752873665	0.154180792585186	-0.959949358101077	0.337080703047801	0.786232180465835	0.104449184488559	age
RTCB	HIF1A	0.00567516071178444	0.215930854741313	0.0262823055953876	0.979032168126073	0.997361059018604	0.00114759238744663	age
RTCB	HIST	0.157927569330278	0.115457446099862	1.36784221949342	0.171361469143204	0.488044741581044	0.311540362154952	age
RTCB	HSPA1A	-0.147226960561669	0.0986664497120404	-1.49216842190383	0.135654998417692	0.645627725349128	0.1900178278715	age
RTCB	IFI44L	-0.0698152304571792	0.132106866760667	-0.528475409106938	0.597169410463698	0.905044832103646	0.043329907145097	age
RTCB	TMEM163	0.0671491561060963	0.154991342978462	0.433244559442442	0.664837110184881	0.902476494000323	0.0445641009557076	age
RTCB	FRMD4A	-0.182728940656612	0.0263287800985142	-6.94027372224982	3.9134093669772e-12	2.85708986938312e-10	9.54407609872704	age
RTCB	PICALM	-0.0367556025710562	0.0342689427872842	-1.07256307261089	0.283467200605558	0.626206357282607	0.203282527714406	age
RTCB	CD163	0.043166098655349	0.051397041518784	0.839855707250642	0.40098929458225	0.690335477395819	0.160939806980637	age
RTCB	GPNMB	0.120967585231648	0.131445506218203	0.920286959303413	0.357422821953589	0.7666588956779	0.11539782076465	age
RTCB	ERN1	-0.140291297143943	0.0692202516813526	-2.02673774995442	0.0426892396623317	0.404911866324766	0.392639495635015	age
RTEL1	FRMD4A	-0.00207722036771385	0.117678229768647	-0.0176516962550985	0.985916715440428	0.993611005863916	0.00278360662049881	age
RTEL1	PICALM	0.0689455776262191	0.140860738596882	0.489459151733747	0.624516667148003	0.863778951762524	0.0635973828825959	age
RTEL1	ERN1	-0.0735943756252269	0.0932091922237025	-0.789561349792626	0.429783987747711	0.845950384858945	0.0726551076629284	age
RTF1	AIF1	-0.132669717551784	0.100319457219204	-1.32247244183043	0.186010880146384	0.680961669859308	0.166877333075596	age
RTF1	CCL3	-0.384274463376267	0.116638003802128	-3.29459053524419	0.000985651879749262	0.0654034780651399	1.18439915589081	age
RTF1	HIF1A	-0.221028163546417	0.184331011588579	-1.19908289788886	0.230495713337666	0.622397454841257	0.205932191967368	age
RTF1	HIST	0.164752929860425	0.120718027472881	1.36477486676492	0.17232382051451	0.488180302873354	0.311419747503806	age
RTF1	HSPA1A	-0.0794473315432091	0.0904970088410944	-0.877900082672481	0.379997944345648	0.837618703345458	0.0769536337778321	age
RTF1	IFI44L	0.148946290124637	0.148869420706118	1.00051635465601	0.317060686957216	0.76041375178858	0.118950037687851	age
RTF1	TMEM163	0.046839653127159	0.102074354396938	0.458877779868322	0.646321936096792	0.89668710350747	0.0473590763833768	age
RTF1	FRMD4A	-0.0300840603622659	0.0300069486634118	-1.00256979474051	0.316068475607863	0.536158338158039	0.27070693561801	age
RTF1	PICALM	-0.0752449132108526	0.0324892242099776	-2.3159959968433	0.0205584872650337	0.132844351771209	0.876656906039126	age
RTF1	CD163	-0.021898008846562	0.0548202841080567	-0.399450845665059	0.689561035473987	0.872441608457467	0.0592636302407848	age
RTF1	GPNMB	0.0463113188305552	0.120775723901104	0.38344890293083	0.70138694972784	0.917905672018996	0.0372019464964652	age
RTF1	MKI67	-0.0295070917086368	0.213901907977935	-0.137946837349766	0.89028243337534	0.968738789428992	0.0137933102583289	age
RTF1	ERN1	0.0200781914339284	0.0578215113553527	0.347244320725796	0.728407776764729	0.946248605432127	0.0239947475484926	age
RTF2	AIF1	-0.0218120470876325	0.0906503586076817	-0.240617328189854	0.809851718758723	0.973551356653392	0.0116411336941494	age
RTF2	CCL3	0.23219752068422	0.160997960898954	1.44223889164629	0.149234992516961	0.619470781264027	0.207979173283175	age
RTF2	HIF1A	0.0449348297351917	0.0858676825104661	0.523303161579035	0.600763301212657	0.86261498482138	0.0641830018256891	age
RTF2	HIST	0.173110511272653	0.118122377778448	1.46551834231902	0.142779551748703	0.447306449711995	0.349394839689774	age
RTF2	HSPA1A	-0.00976134107833631	0.084941903210987	-0.114917852194695	0.908510234834462	0.982732752407773	0.00756456958862818	age
RTF2	IFI44L	-0.00318537579113921	0.142607005905431	-0.0223367412485441	0.982179340908394	0.998547808288961	0.000631137223887891	age
RTF2	TMEM163	-0.106654251273768	0.070393670724318	-1.51511137544534	0.129744201389677	0.516963316497374	0.28654027316911	age
RTF2	FRMD4A	-0.0520650129885118	0.0310564551854866	-1.67646348166751	0.0936474434642312	0.232246638599168	0.634050563010949	age
RTF2	PICALM	0.0128779869774777	0.0331714913580365	0.388224540117269	0.697849874220224	0.89967339658692	0.045915121452922	age
RTF2	CD163	0.0891694642871144	0.051543230470807	1.72999370572277	0.0836313998019082	0.28834053982392	0.540094292804034	age
RTF2	GPNMB	0.22092238854162	0.126087997174861	1.75212862042087	0.0797516939483263	0.442948464249399	0.353646799722931	age
RTF2	MKI67	-0.0509073588480146	0.142283160334023	-0.357789064626515	0.72050117475336	0.925317216750044	0.0337093571344076	age
RTF2	ERN1	0.029053524364564	0.0644416651365091	0.450849994378929	0.652097666066366	0.921212771183804	0.035640049847834	age
RTKN	FRMD4A	-0.106997366306632	0.0944621559747436	-1.13270087055011	0.257339891974784	0.468078459821438	0.329681343909796	age
RTKN	PICALM	-0.00315669177367188	0.125875515075352	-0.0250778856537921	0.979992839326292	0.996035802339495	0.00172505065358041	age
RTKN	ERN1	-0.153652767026546	0.0803033304908152	-1.91340466313686	0.0556962678913523	0.44080220504618	0.355756241658556	age
RTKN2	ERN1	-0.0417699669248672	0.17291851425659	-0.24155867348528	0.809122147592518	0.962854433978703	0.0164393653139953	age
RTL5	ERN1	-0.315965771738619	0.15393926823482	-2.0525352326389	0.0401176746194371	0.396243382174372	0.402037978046503	age
RTL8A	AIF1	-0.0168909081028866	0.107593516686952	-0.156988158980168	0.875254180152824	0.980219896411061	0.00867648646546542	age
RTL8A	HSPA1A	-0.28845625712493	0.156029712702945	-1.848726451699	0.0644973221430935	0.515143593902318	0.28807169649854	age
RTL8A	FRMD4A	-0.06739080035507	0.101882070082791	-0.661458883788946	0.50831807424554	0.714626994914001	0.145920582423033	age
RTL8A	PICALM	0.112681077993545	0.164818213900201	0.683668845372727	0.494184300654998	0.798154585877326	0.0979129867298692	age
RTL8A	CD163	0.00187080950573666	0.158989728397631	0.0117668576743385	0.990611622583777	0.995579264995367	0.00192415705326815	age
RTL8A	ERN1	0.0858679917184478	0.108935053437444	0.788249411083804	0.430550832232629	0.845950384858945	0.0726551076629284	age
RTL8C	AIF1	0.0703473364681095	0.123807183963314	0.568200763607985	0.569898653022678	0.907729425480373	0.0420435859861035	age
RTL8C	HSPA1A	-0.0347241108014302	0.126270324713174	-0.274998190432367	0.783317628558252	0.952829159647757	0.0209849605089738	age
RTL8C	FRMD4A	0.0355290236140218	0.0978327622371204	0.363160794007931	0.716484772999997	0.853209297662319	0.0689444205673832	age
RTL8C	PICALM	0.00194328712928657	0.139626829097373	0.0139177201247717	0.988895624483712	0.997350433713027	0.00115221913331691	age
RTL8C	CD163	0.0952389258822695	0.135500272752343	0.702868886886595	0.482137462273838	0.750130044952206	0.124863439395936	age
RTL8C	ERN1	0.0542937960592505	0.0898880664399927	0.604015618641612	0.545833258224037	0.889875163649581	0.050670914187429	age
RTN1	HIF1A	-0.035702968145915	0.139995284190856	-0.255029791555271	0.798700089497737	0.939691968450191	0.0270144850449061	age
RTN1	HIST	-0.20206680479222	0.159497975519099	-1.26689259932345	0.205193695313978	0.531839620951957	0.274219311758423	age
RTN1	HSPA1A	0.474150267808152	0.299398197510904	1.58367776342703	0.113267067580787	0.613049611131573	0.212504378713462	age
RTN1	FRMD4A	-0.12630847909013	0.0561537975344299	-2.24933102721479	0.0244914432091578	0.0819923412691769	1.08622671224889	age
RTN1	PICALM	-0.0573165286612814	0.0489303893325585	-1.17138918048916	0.241442379238637	0.581099651332572	0.235749385143545	age
RTN1	CD163	-0.256649777811706	0.085487375593164	-3.00219507302583	0.00268040353914164	0.0236988016448167	1.6252736139984	age
RTN1	ERN1	0.755782634865177	0.297977055898334	2.53637862347039	0.0112005562480077	0.216691614976221	0.664157893664093	age
RTN2	AIF1	-0.0824240877025584	0.109809342545705	-0.750610884208254	0.452886868843847	0.862577706202684	0.0642017706258118	age
RTN2	HSPA1A	0.155634893400165	0.126861742714293	1.22680715297024	0.219895081724315	0.738813523267457	0.131465163818311	age
RTN2	FRMD4A	-0.158930797176297	0.134430300853725	-1.18225426981102	0.237104824830094	0.442375052577635	0.354209372737192	age
RTN2	PICALM	-0.178561529659264	0.145963538975789	-1.2233296815918	0.221205200760576	0.558158684379026	0.253242313691667	age
RTN2	ERN1	0.230042842900354	0.0906827211168792	2.53678804591512	0.011187466508579	0.216691614976221	0.664157893664093	age
RTN3	AIF1	0.0433531176936783	0.0685714339196596	0.632232917055112	0.527234690921854	0.893198938195025	0.0490518018750238	age
RTN3	CCL3	-0.0566376538694363	0.14913768691324	-0.379767549314246	0.704117972718677	0.940293500240595	0.0267365659327345	age
RTN3	HIF1A	-0.00504076341683423	0.0647595118289449	-0.0778381935637324	0.937956764528798	0.98392936796902	0.00703607657098615	age
RTN3	HIST	-0.0344637231366445	0.082354399778343	-0.418480654699732	0.675595727728576	0.869805031747222	0.0605780843072289	age
RTN3	HSPA1A	0.000525186388279255	0.0717173336201322	0.00732300493854148	0.99415713964283	0.99945393252897	0.00023721886406414	age
RTN3	IFI44L	0.0142226181262269	0.123072977455907	0.115562476997215	0.907999302620083	0.978538135684768	0.00942224430876616	age
RTN3	TMEM163	-0.0677628731784255	0.0633700272033624	-1.06932056318938	0.284925247892621	0.687566605002964	0.162685225084376	age
RTN3	FRMD4A	-0.0773541293292423	0.0217345593675774	-3.55903830489592	0.000372215247583558	0.00272584484167866	2.56449886835481	age
RTN3	PICALM	-0.0260433298689338	0.0283023426857329	-0.920182832852991	0.357477223824516	0.698248605893324	0.155989922728197	age
RTN3	CD163	-0.00258342524573804	0.0401310136058297	-0.0643747818361298	0.948671809546756	0.980036431695203	0.00875777962372363	age
RTN3	GPNMB	0.0705990010754544	0.0843923610647669	0.836556771071652	0.402841753144358	0.788055613026208	0.103443133299574	age
RTN3	MKI67	0.0980581432700737	0.108668676408598	0.902358862837088	0.366866266202894	0.738306110078843	0.131763537425367	age
RTN3	ERN1	0.0283103922680061	0.0602117660184092	0.470180400610579	0.638226135696154	0.917037703949474	0.0376128079716613	age
RTN4	AIF1	-0.0459851821624987	0.0528024432490997	-0.870891181030392	0.383813572516324	0.830640329161566	0.0805869868944114	age
RTN4	CCL3	-0.20526008931825	0.0806242249226636	-2.54588604746452	0.0109000764050252	0.211383639416492	0.674928629072576	age
RTN4	HIF1A	-0.105007534132802	0.0836646644471301	-1.2551001647674	0.209442400673849	0.594260206353522	0.226023350575886	age
RTN4	HIST	0.0576648125852844	0.0671411707873988	0.858859205298622	0.390418198615954	0.69907171817258	0.155478267446215	age
RTN4	HSPA1A	0.0327046940602781	0.0643542521530235	0.508197872962799	0.611314582410692	0.914972330964196	0.0385920389294632	age
RTN4	IFI44L	0.0658779696154067	0.0817227369441635	0.806115557050143	0.420176222198479	0.829921251883629	0.0809631142442846	age
RTN4	TMEM163	-0.0884750039756657	0.0468658437187337	-1.88783550994302	0.0590480364061997	0.368824998320658	0.433179650891759	age
RTN4	FRMD4A	-0.0414366769359308	0.0190204717741098	-2.17853045014023	0.0293665677759091	0.0944246526330199	1.02491460416885	age
RTN4	PICALM	0.0104024295057206	0.0217241253728705	0.478842269926844	0.63205084302768	0.867488177301822	0.0617364353469653	age
RTN4	CD163	0.0986359379942141	0.0387386909501372	2.54618665667289	0.0108906936894777	0.0698380592903315	1.15590783761879	age
RTN4	GPNMB	-0.0990891045167362	0.0485708194671373	-2.04009538245035	0.04134082654757	0.326758916953393	0.485772552084636	age
RTN4	MKI67	0.0248105223836738	0.0902765319610505	0.274828040518639	0.78344835408763	0.949379774926565	0.022560024493948	age
RTN4	ERN1	0.0609356744235839	0.0745541270929833	0.817334690909672	0.413737186961517	0.835703037931554	0.077948019091038	age
RTN4RL1	HSPA1A	0.174846001330115	0.234605345760387	0.745277140908343	0.456104197165871	0.869693527156057	0.0606337622248318	age
RTN4RL1	FRMD4A	0.265186405416754	0.11332005890919	2.34015414366545	0.0192757824028069	0.0679845599349834	1.1675897093001	age
RTN4RL1	PICALM	0.372898176789709	0.159554425576435	2.33712211643463	0.0194328353411627	0.127796283703521	0.893481775211427	age
RTN4RL1	ERN1	0.0545622517585664	0.185078186408906	0.294806496741967	0.768141703212711	0.953031293098322	0.0208928389243204	age
RTRAF	AIF1	-0.0824091043434694	0.106941614243225	-0.770599031318535	0.440944635550446	0.857325845662218	0.0668540834711111	age
RTRAF	CCL3	-0.197397904191908	0.160853211538785	-1.22719280705385	0.219750132285143	0.705379283000068	0.151577299716553	age
RTRAF	HIF1A	0.0376591662702122	0.225179664445215	0.167240529303544	0.867180795690902	0.962565711033773	0.0165696130243945	age
RTRAF	HIST	0.245772527678743	0.155648139265701	1.57902644283588	0.114329991941581	0.404849828754182	0.392706040088258	age
RTRAF	HSPA1A	-0.124463394481982	0.127611812924576	-0.975328158338641	0.329397507176423	0.810084960369957	0.0914694306461726	age
RTRAF	IFI44L	0.411445767725001	0.154138302915274	2.66932851824094	0.00760030717315273	0.141156928852238	0.850297799143434	age
RTRAF	TMEM163	-0.0418023482470617	0.152864312685873	-0.273460479510106	0.784499267712902	0.943138143637478	0.0254246904806492	age
RTRAF	FRMD4A	-0.0134058417279986	0.101874585746225	-0.13159161953692	0.895307314520143	0.950905835893024	0.0218624872443016	age
RTRAF	PICALM	0.0835126914270408	0.135595856910802	0.615894123387392	0.537964400364371	0.821882798484469	0.0851901089812307	age
RTRAF	CD163	0.331407736949117	0.133861937040864	2.47574287564618	0.0132959294055199	0.0797961583671836	1.09801801641987	age
RTRAF	GPNMB	-0.140925321947961	0.141636251346363	-0.994980597187202	0.319745701216156	0.733432861819269	0.134639635162103	age
RTRAF	ERN1	0.140042392335554	0.0865136145897225	1.61873241569761	0.105504849111034	0.560901688696486	0.251113252466037	age
RTTN	AIF1	0.109995919323091	0.146372690738246	0.751478426531038	0.452364779414286	0.862577706202684	0.0642017706258118	age
RTTN	CCL3	-0.159928387413343	0.148122304670213	-1.07970496252685	0.280273583361026	0.761158240212849	0.118525046636488	age
RTTN	HIF1A	-0.479505088730435	0.134188535399965	-3.57336852437663	0.000352418229057259	0.0264784288117927	1.57710778881742	age
RTTN	HIST	-0.298307604539577	0.128680629770221	-2.31820131026908	0.020438382864557	0.179757252571062	0.745313578341183	age
RTTN	HSPA1A	-0.746678693854447	0.11750510248669	-6.35443634406449	2.09192250028191e-10	9.28604397875138e-07	6.03216926384411	age
RTTN	IFI44L	-0.200292911077754	0.132143213264772	-1.51572605303938	0.12958863701655	0.565333293558401	0.247695437354452	age
RTTN	TMEM163	0.107986519639684	0.0835541656743471	1.29241335567352	0.196214033953639	0.604316395986674	0.218735622547936	age
RTTN	FRMD4A	0.199425144576886	0.0633653044759186	3.14722932725235	0.001648256323013	0.00935622055126577	2.028899549254	age
RTTN	PICALM	0.0925487768678828	0.0626978600616432	1.47610742658347	0.139915055527021	0.44287761153679	0.353716273726961	age
RTTN	CD163	0.291792150589857	0.0616627165995493	4.73206771743154	2.22244239840123e-06	5.02501478983289e-05	4.29886265567198	age
RTTN	GPNMB	0.0890193661664496	0.113887223397168	0.781644889664275	0.434423297844971	0.810517301613157	0.0912377100999532	age
RTTN	MKI67	-0.106409532334974	0.120341642120747	-0.88422868808958	0.376572774888478	0.742611115345324	0.129238554575237	age
RTTN	ERN1	-0.187416569669078	0.140469514365192	-1.3342152602723	0.182133319704633	0.667827335540626	0.175335808355196	age
RUBCN	AIF1	-0.0114982552274543	0.105111844893858	-0.109390670852227	0.912892632925261	0.987462920819303	0.00547920313026701	age
RUBCN	HIF1A	-0.205581781493267	0.106587107627284	-1.92876780381498	0.0537596944832173	0.331420725228964	0.479620336679695	age
RUBCN	HIST	-0.0890066104147683	0.123071027206612	-0.723213354393671	0.469548815502085	0.754512735355653	0.122333425407268	age
RUBCN	HSPA1A	0.0108439504966401	0.0728028788685534	0.148949473773132	0.881593502179056	0.975640717899761	0.0107100829071299	age
RUBCN	IFI44L	-0.137030398767223	0.131477087537027	-1.04223786314579	0.297301412663332	0.747804502976597	0.126211924028015	age
RUBCN	TMEM163	-0.0200058026271529	0.0701382605528613	-0.285233800631185	0.775465026295788	0.943138143637478	0.0254246904806492	age
RUBCN	FRMD4A	-0.166354453713785	0.0391554876765236	-4.24856038285346	2.15148658066755e-05	0.000243382111288625	3.61371134580251	age
RUBCN	PICALM	-0.0911359551975699	0.0313538796721305	-2.9066882998399	0.00365276977669013	0.0367684087068803	1.4345251654745	age
RUBCN	CD163	-0.130921847601594	0.0551511211676222	-2.37387463445539	0.0176025259015868	0.098426442253627	1.00688821272567	age
RUBCN	GPNMB	-0.176592617333874	0.151682170718471	-1.16422791483937	0.244331660448157	0.671548449505456	0.172922649274003	age
RUBCN	ERN1	-0.0696456963574358	0.0708226939730422	-0.983381066864607	0.325419924997087	0.783484233827219	0.105969738481584	age
RUBCNL	AIF1	-0.0662000114088414	0.10141229433935	-0.652780926021854	0.513897521987237	0.888349671695179	0.0514160538203268	age
RUBCNL	CCL3	-0.196299887845305	0.117409354428074	-1.67192715436964	0.0945386874380549	0.533634254612537	0.272756300321415	age
RUBCNL	HIF1A	-0.30794294300276	0.0967318730384461	-3.18346924679488	0.00145521570688147	0.0523468442319381	1.28110949495871	age
RUBCNL	HIST	-0.305344218201548	0.0833158712557195	-3.66489857933984	0.000247436616958134	0.0126428328569561	1.89815560356164	age
RUBCNL	HSPA1A	-0.162410529938987	0.0953931030711796	-1.7025395412266	0.088654272659321	0.564934516619753	0.248001889736077	age
RUBCNL	IFI44L	-0.36198231726093	0.106459857673712	-3.40017660337633	0.0006734234338655	0.035139502051102	1.45420439702373	age
RUBCNL	TMEM163	-0.250361601421487	0.0674177071516806	-3.71358819513408	0.000204341206649274	0.019986516117029	1.69926290188047	age
RUBCNL	FRMD4A	-0.237141917631024	0.0285619350546476	-8.30272588945039	1.01749445068531e-16	1.78834070952857e-14	13.7475497371217	age
RUBCNL	PICALM	-0.276189867048825	0.0345001213084291	-8.00547524397679	1.19006171746644e-15	2.159733159179e-13	12.6655999037819	age
RUBCNL	CD163	-0.168350546748176	0.0585954003150817	-2.87310174250734	0.00406463192837228	0.0330841546411713	1.48037995787289	age
RUBCNL	GPNMB	-0.293186203243576	0.0959856990662278	-3.05447797011182	0.00225452571837096	0.0710593106049513	1.14837901021452	age
RUBCNL	MKI67	-0.260936363924968	0.111338569634128	-2.34362956864307	0.0190971278233999	0.169919326302692	0.769757222488946	age
RUBCNL	ERN1	-0.174784492002846	0.094601882890372	-1.84757942085986	0.0646632090289181	0.46676121855678	0.330905235031261	age
RUFY1	AIF1	0.112074623534791	0.0876269636407264	1.27899699907783	0.200898112653778	0.694147411267481	0.158548291646262	age
RUFY1	CCL3	-0.0830677017007306	0.197828453632477	-0.419897644527176	0.674560228570739	0.929561800264504	0.0317217316353364	age
RUFY1	HIST	-0.0908723563207039	0.127518490739437	-0.712621015146632	0.476080304014319	0.755888266619166	0.121542396002756	age
RUFY1	HSPA1A	-0.0226266478474022	0.0811028168247289	-0.278987200855188	0.78025464719209	0.952684952229905	0.0210506944603016	age
RUFY1	IFI44L	0.191280492632371	0.136531500343204	1.40099897936771	0.161214378312642	0.620873896378442	0.206996598967211	age
RUFY1	TMEM163	-0.0697108146815433	0.0718703551002092	-0.969952278437266	0.332070279743715	0.727884059726503	0.13793779133387	age
RUFY1	FRMD4A	-0.0262305464172475	0.0326722441726147	-0.802838834047201	0.422067893167267	0.642273732451771	0.192279839288287	age
RUFY1	PICALM	0.00832773252281513	0.0327095196362918	0.254596601093932	0.799034684634293	0.938304151344437	0.0276563622184346	age
RUFY1	CD163	-0.076131634092053	0.0451921658453663	-1.68462016962303	0.0920618773883327	0.305931766948572	0.514375424963113	age
RUFY1	GPNMB	-0.0699196095478332	0.171829712599084	-0.406912218441352	0.684072461640663	0.916517471781172	0.037859251568293	age
RUFY1	ERN1	0.00534437093394563	0.0586536327184955	0.0911174753590389	0.927399247075511	0.985250819190289	0.00645319536652133	age
RUFY2	AIF1	-0.0904233146914197	0.0970902586153326	-0.93133251451799	0.351681587834375	0.811256445608508	0.0908418396139631	age
RUFY2	HIST	0.115980582948374	0.129098466610557	0.898388540107488	0.36897844391298	0.684215506315657	0.164807087661897	age
RUFY2	HSPA1A	0.155232281304569	0.092365483489702	1.68063085299474	0.09283463913353	0.571954147277918	0.242638786560788	age
RUFY2	IFI44L	-0.0220564654384534	0.147331156590908	-0.149706728358193	0.880995999547613	0.973103521399158	0.0118409558458206	age
RUFY2	TMEM163	0.0613047645136589	0.076419106553612	0.802217760432078	0.422427004487802	0.788069997473157	0.103435206157354	age
RUFY2	FRMD4A	-0.0877862390682087	0.0260528433074635	-3.3695454285813	0.00075292278988558	0.00487780900942256	2.31177520848677	age
RUFY2	PICALM	-0.0468316834959075	0.0341619873460127	-1.37087116804911	0.170415120608171	0.487335603993731	0.312171858569126	age
RUFY2	CD163	-0.0490914020924476	0.0459573435133219	-1.06819494643369	0.285432583878081	0.578494831812955	0.237700516617402	age
RUFY2	GPNMB	-0.0758350556190942	0.131386003104519	-0.577192804615318	0.563809217223584	0.870163312334158	0.0603992313015318	age
RUFY2	ERN1	0.0253591167337569	0.0830927140880849	0.305190617637958	0.760220977800625	0.950902232335641	0.0218641330519022	age
RUFY3	AIF1	0.196393580383906	0.100690812571233	1.95046176874349	0.0511211058721485	0.464624889660575	0.332897529032745	age
RUFY3	CCL3	0.215068645338772	0.170210044779611	1.26354849161367	0.206392131247038	0.68400322297853	0.164941851907818	age
RUFY3	HIF1A	0.169640719622502	0.0686545352737101	2.47093245837559	0.0134761268356469	0.166156737759805	0.779482043114888	age
RUFY3	HIST	0.0950847363295836	0.0848421011852548	1.12072585427798	0.262404573504738	0.589963556564869	0.229174814919907	age
RUFY3	HSPA1A	0.197257599758561	0.0780632574882537	2.52689429195601	0.0115076133547083	0.25351615985437	0.595994352260041	age
RUFY3	IFI44L	0.27662893807093	0.113258132756223	2.4424642305056	0.0145873751000294	0.19973639310794	0.699542796992292	age
RUFY3	TMEM163	-0.000861059561472403	0.0610816881123266	-0.0140968527243214	0.988752711369141	0.996759788540965	0.00140949071602884	age
RUFY3	FRMD4A	0.0636255737881701	0.0244786045457345	2.59923206281206	0.00934325862029853	0.0380782577776037	1.41932293042628	age
RUFY3	PICALM	0.0740114623453247	0.0283017508377275	2.61508423170286	0.00892054532851358	0.0726343280976554	1.13885807654733	age
RUFY3	CD163	0.138478101295551	0.0368905787018246	3.75375248013395	0.0001742068914502	0.00239079687841566	2.62145731988191	age
RUFY3	GPNMB	0.249587495046535	0.0764210065674701	3.26595403877834	0.00109095954898061	0.0488635040096052	1.31101539291986	age
RUFY3	MKI67	0.202447565752399	0.144685591310496	1.39922409632308	0.161745792868029	0.512702614707184	0.2901344677166	age
RUFY3	ERN1	0.152358128235025	0.0607522617753826	2.50785935836157	0.0121465002016748	0.224284258903829	0.649201205735348	age
RUFY4	ERN1	0.149661389221395	0.211698690395057	0.706954723914955	0.479594614608973	0.868578539521704	0.0611909052091587	age
RUNDC1	AIF1	0.133107702848875	0.121224589160662	1.09802560495762	0.27219330868927	0.759738659560504	0.119335773810775	age
RUNDC1	HSPA1A	-0.128501250127943	0.16386507613343	-0.784189365788402	0.43292900405764	0.859322715908875	0.0658437076262584	age
RUNDC1	FRMD4A	-0.0190101141537797	0.124827563569853	-0.152290997357661	0.878957425168882	0.941221850747362	0.0263079991024215	age
RUNDC1	PICALM	-0.0351305497516345	0.0977759298975136	-0.359296503632924	0.719373289649592	0.908588929640899	0.0416325589864593	age
RUNDC1	ERN1	-0.191249081886344	0.0788237535756184	-2.4262874223932	0.0152541839512903	0.253355261906406	0.596270071467307	age
RUNX1	AIF1	-0.126133335374251	0.0825333717239028	-1.52827071934251	0.126445336665572	0.595538663256534	0.225090038221678	age
RUNX1	CCL3	-0.0735460768218268	0.106951740605374	-0.687656660897123	0.491669018002044	0.854553950962808	0.0682605135567056	age
RUNX1	HIF1A	-0.123822300250269	0.0765326728434127	-1.61790116103238	0.105683900039954	0.452837991218185	0.344057144796188	age
RUNX1	HIST	-0.00640855587116846	0.0758538188001976	-0.0844856062955629	0.932670346436115	0.975186657957855	0.0109122491605097	age
RUNX1	HSPA1A	0.163735240369376	0.0672046489415939	2.43636776544544	0.0148355926284466	0.282285259830829	0.549311798938687	age
RUNX1	IFI44L	0.121990813059002	0.0778323279299714	1.56735403274539	0.117031962121746	0.541394011756101	0.266486552177748	age
RUNX1	TMEM163	-0.0515056347080169	0.0477514176626591	-1.07862001232884	0.280757156311143	0.685077631201724	0.164260212606518	age
RUNX1	FRMD4A	-0.0376072115126711	0.0390105146966945	-0.964027565518322	0.335032105924695	0.557075984115502	0.254085563836256	age
RUNX1	PICALM	0.0351834483522447	0.0307387698660645	1.14459519706048	0.252376882799248	0.594083472930034	0.226152529284861	age
RUNX1	CD163	0.139553818431006	0.0528646355288902	2.63983317079223	0.00829468477261612	0.0571198807521007	1.24321270789783	age
RUNX1	GPNMB	0.0472130443917881	0.0721178695585341	0.654664990532865	0.512683470471252	0.849986872628428	0.0705877815669546	age
RUNX1	MKI67	0.0354020968482439	0.102127381754612	0.346646474628192	0.728856926554103	0.928913212204139	0.0320248599800173	age
RUNX1	ERN1	0.0564259548264079	0.0741342566316792	0.761131997407738	0.446578230424194	0.85391195238932	0.068586907487579	age
RUNX2	AIF1	0.0417650490368243	0.0991912078656589	0.421055957836399	0.673714220911238	0.941079306367177	0.0263737762896959	age
RUNX2	CCL3	-0.0218795140740107	0.113938399655574	-0.192029325847568	0.847719234182037	0.968765042742736	0.0137815408165323	age
RUNX2	HIF1A	-0.0775295812227313	0.0951953950817497	-0.814425751961555	0.415401090970225	0.757678571634775	0.120514995121391	age
RUNX2	HIST	0.185073147163104	0.069931798522928	2.64648058640199	0.00813341735684299	0.117143044616007	0.931283492594655	age
RUNX2	HSPA1A	-0.0434225859903388	0.0599639608713678	-0.724144725587542	0.468976888790841	0.876480232186775	0.0572578743779606	age
RUNX2	IFI44L	-0.160618712986618	0.109107514442274	-1.47211412346485	0.140990062207458	0.591341366061107	0.22816173976682	age
RUNX2	TMEM163	-0.0168663877362381	0.0728869625410509	-0.231404727927011	0.817000392481099	0.950219914136433	0.0221758721393581	age
RUNX2	FRMD4A	-0.133207631338574	0.0259334298272164	-5.13652194199071	2.79869687446744e-07	5.9825297377411e-06	5.22311513393395	age
RUNX2	PICALM	-0.0369104336288485	0.0274795236210191	-1.34319772561908	0.179207957933729	0.500646980171876	0.300468399090428	age
RUNX2	CD163	0.518272564570815	0.0752506179107579	6.88728649624447	5.68666260155292e-12	4.74133137768186e-10	9.32409969022643	age
RUNX2	GPNMB	0.0983202975852372	0.0799836962124812	1.22925423856437	0.218976498856598	0.647970348423068	0.188444867294343	age
RUNX2	MKI67	-0.148559698593576	0.0891605141500822	-1.66620504614306	0.0956725812591087	0.391377664773064	0.407403962384169	age
RUNX2	ERN1	0.0390943690992949	0.0672540053809597	0.581294286902991	0.561042130393477	0.894431121046949	0.0484530982503353	age
RUNX3	HSPA1A	-0.272247927408049	0.240398699921033	-1.13248502382699	0.257430577141047	0.770499714010729	0.113227518144245	age
RUNX3	FRMD4A	0.754455962454934	0.195507242561649	3.85896682173824	0.000113867393543807	0.000993304625114223	3.00291754232258	age
RUNX3	PICALM	0.273421206669471	0.215061964434354	1.27136012817799	0.20360056040109	0.533864542513221	0.272568922562607	age
RUNX3	ERN1	0.469983753918926	0.215122848542209	2.18472262292822	0.0289091904077425	0.340106207420818	0.468385441504483	age
RUSC1	ERN1	0.190545840400316	0.120893059957362	1.57615201788688	0.114990773415183	0.577613019062477	0.238363026582336	age
RUSC2	AIF1	0.0677182574331194	0.129159077737714	0.524301184393993	0.600069073241158	0.915520900979054	0.0383317364783365	age
RUSC2	HSPA1A	-0.153732555361414	0.138109052052545	-1.11312439754437	0.265655006703008	0.775817483391217	0.110240437606838	age
RUSC2	FRMD4A	0.039590865796876	0.0347403394546555	1.13962230704601	0.254443687771529	0.464945136819327	0.332598290512931	age
RUSC2	PICALM	0.0367857274242621	0.0435200589553403	0.845259135839203	0.397966171391762	0.730311274995679	0.13649199440085	age
RUSC2	CD163	0.0163069053176038	0.153295330643417	0.106375747057394	0.91528423492494	0.969130651747845	0.0136176703091689	age
RUSC2	ERN1	-0.126340001236441	0.0942289730161842	-1.3407765912374	0.179992998613939	0.666165688969102	0.176417739515035	age
RUSF1	AIF1	-0.0130774816560508	0.110010283002372	-0.118875084211617	0.905374321686681	0.986121311292119	0.00606965546039161	age
RUSF1	HSPA1A	0.0243410517784991	0.104505885004423	0.23291560831688	0.815826938047453	0.958514396584985	0.0184013597703081	age
RUSF1	FRMD4A	0.000765055039533215	0.102515140931791	0.00746284921992403	0.99404556309906	0.99693620356185	0.00133263238798006	age
RUSF1	PICALM	-0.0356317390189301	0.104343413413431	-0.341485273035391	0.732738289727456	0.91425092035277	0.0389345937966685	age
RUSF1	CD163	0.0975733263814499	0.127932672674935	0.762692784738226	0.445646634623011	0.724280864570704	0.140092988665267	age
RUSF1	ERN1	-0.0595318640199671	0.095905334972386	-0.620735687301525	0.53477354450825	0.885650059425422	0.0527378438933371	age
RUVBL1	AIF1	-0.0368724350270604	0.10365607482347	-0.355718997558565	0.722051016425811	0.954140592476025	0.0203876273526862	age
RUVBL1	HSPA1A	0.0357455116980151	0.107354582636322	0.332966798623844	0.739159345361666	0.946711825115534	0.023782198196502	age
RUVBL1	FRMD4A	-0.0202737923847334	0.0413135630276083	-0.49072969986116	0.623617637506218	0.795265337110777	0.0994879465420707	age
RUVBL1	PICALM	0.02310271143661	0.0383529699870455	0.602370857965195	0.546927303864977	0.826963401820322	0.0825137102046341	age
RUVBL1	CD163	0.071381244728578	0.105970107397926	0.673597927579107	0.500566971100795	0.76195451392139	0.118070953781877	age
RUVBL1	ERN1	0.018832250729546	0.0906089839287025	0.207840877504647	0.835353213855111	0.967617663461471	0.0142962123711017	age
RUVBL2	AIF1	-0.126751574403554	0.117740135764971	-1.07653667613032	0.281687307332833	0.765737301994409	0.115920196244515	age
RUVBL2	HSPA1A	-0.075334630716048	0.135528788849406	-0.555857034919397	0.578308591831032	0.906786237773915	0.0424950797499781	age
RUVBL2	FRMD4A	-0.0217216425527439	0.132346933729069	-0.164126526702998	0.86963153967933	0.936746446838784	0.0283779455480007	age
RUVBL2	PICALM	-0.0500049522783699	0.127329914155883	-0.392719594683397	0.694526596625535	0.898563176382351	0.0464513830072163	age
RUVBL2	CD163	-0.0603034527268749	0.143768738033438	-0.419447604199247	0.674889039624447	0.864486856830746	0.063241605107551	age
RUVBL2	ERN1	-0.00878969263700976	0.1217260226068	-0.0722088214892411	0.94243572496902	0.989304706743806	0.00466992470607362	age
RWDD1	AIF1	-0.0476749646612175	0.111828008794882	-0.426324005720825	0.669871767884184	0.940396400770063	0.0266890417426448	age
RWDD1	CCL3	-0.291310430392354	0.131177893559665	-2.22072807000712	0.0263693850351561	0.324491495134915	0.488796681496523	age
RWDD1	HIF1A	-0.222258784701317	0.21982688734228	-1.01106278394076	0.311986381202261	0.681881602589142	0.166291026818603	age
RWDD1	HIST	0.31458562525413	0.150752115982051	2.08677419354821	0.0369085509363666	0.242962424262095	0.614460887708174	age
RWDD1	HSPA1A	0.0246299915843639	0.159652818004037	0.154272200718317	0.877395115503034	0.974981860652626	0.0110034641904395	age
RWDD1	IFI44L	0.193792238141683	0.163442418295978	1.18569120649417	0.235744268478245	0.701233367751502	0.154137426455078	age
RWDD1	TMEM163	0.191345206681467	0.143410159462037	1.33425140449774	0.182121477893894	0.589602243476547	0.229440872625886	age
RWDD1	FRMD4A	0.0085899175232147	0.0880602997796593	0.0975458582892406	0.922292918194329	0.96276749742437	0.0164785797259549	age
RWDD1	PICALM	0.0835814578704217	0.121821932383893	0.686095321547148	0.492653000951994	0.797592446385995	0.0982189676708423	age
RWDD1	CD163	0.16631029119428	0.115720116020167	1.43717701739338	0.150667701600303	0.409076100625064	0.388195892464094	age
RWDD1	GPNMB	-0.0647281462586265	0.165311700471738	-0.391552116843009	0.69538917355937	0.917515486240717	0.0373865967956228	age
RWDD1	MKI67	0.641150347931478	0.182769708399624	3.50796832552586	0.000451542808257868	0.0241985399268671	1.61621083735983	age
RWDD1	ERN1	0.0617166858481493	0.0791846904608118	0.779401744061785	0.435743096787784	0.84756851656469	0.0718251837877776	age
RWDD2A	ERN1	-0.0347177505718462	0.120112792864526	-0.289042904955211	0.77254854471472	0.954290460118893	0.02031941772011	age
RWDD2B	ERN1	0.0127497081742615	0.146906413535903	0.0867879615830767	0.930840056781131	0.986256194035748	0.00601025625187817	age
RWDD3	AIF1	-0.0465016982919034	0.120076112887873	-0.3872685180551	0.698557429612879	0.949055573445492	0.0227083560299619	age
RWDD3	HSPA1A	0.00444693167633502	0.131508117006773	0.0338148836554779	0.973024767292483	0.996831942898481	0.00137805374843488	age
RWDD3	FRMD4A	-0.0674118457698158	0.104492461458805	-0.645135972764813	0.518839073870997	0.721356442784699	0.141850084958267	age
RWDD3	PICALM	-0.036020237916142	0.0952008160825552	-0.378360600237989	0.705162732907473	0.904695850605255	0.0434974015738445	age
RWDD3	CD163	0.00816594083705798	0.110397777186503	0.0739683447001174	0.941035573506902	0.977074161351436	0.0100724714466762	age
RWDD3	ERN1	-0.0137914735999122	0.0738035893515355	-0.186867247529408	0.851764719501832	0.969364203204795	0.0135130219948073	age
RWDD4	AIF1	-0.191485102808492	0.0971997390309338	-1.9700166349989	0.048836464094752	0.455786813383584	0.341238243783961	age
RWDD4	HSPA1A	-0.086841206747038	0.135440481102891	-0.641176153834441	0.521408240822448	0.890845357500863	0.0501976789181371	age
RWDD4	FRMD4A	-0.0648820230804465	0.0994033752543706	-0.652714486951929	0.513940361211987	0.718169606634712	0.143772978422054	age
RWDD4	PICALM	-0.0638700608830691	0.0900269992537445	-0.709454512674013	0.478042469587892	0.789514663195824	0.102639799682417	age
RWDD4	CD163	0.165998708591857	0.102039384402835	1.62681017298694	0.10377742037691	0.327909583375127	0.484245890600789	age
RWDD4	ERN1	-0.0261047066522433	0.0814930261733981	-0.320330559288578	0.748717759688573	0.949625917866681	0.0224474408174948	age
RXRA	AIF1	-0.0488952637584701	0.11356659014973	-0.430542677155357	0.666800929141311	0.939854508766744	0.0269393707941039	age
RXRA	HSPA1A	-0.0659969495370969	0.117587582441793	-0.561257814529575	0.574621795314734	0.904199273095394	0.0437358464399531	age
RXRA	FRMD4A	-0.043479250234992	0.0458669070427988	-0.947943801713535	0.343158064579448	0.564616149624687	0.248246703956404	age
RXRA	PICALM	-0.0361597722305814	0.0351184699601694	-1.02965112863952	0.303173804821479	0.647608746667973	0.188687294254699	age
RXRA	CD163	-0.0100843069358716	0.109143666058932	-0.0923947976094796	0.926384372655744	0.97244405211379	0.0121353756651947	age
RXRA	ERN1	-0.0922208315425492	0.0811343278007474	-1.13664381085437	0.2556872174689	0.734795471414966	0.133833528938837	age
RXRB	AIF1	0.0209205487824487	0.127734906245703	0.163780985145964	0.869903561188853	0.97961652037759	0.00894389948818897	age
RXRB	HSPA1A	-0.0329713777888965	0.114495052145278	-0.287972075396415	0.77336811424003	0.950700930244114	0.0219560811403288	age
RXRB	FRMD4A	0.0402214280780218	0.111398087317719	0.361060311235919	0.718054361795258	0.853909779200451	0.0685880127597705	age
RXRB	PICALM	-0.174843748912316	0.11216972243847	-1.5587428150072	0.119057263786899	0.405096758133109	0.392441232329953	age
RXRB	ERN1	-0.10008595022003	0.120097675481227	-0.833371252349305	0.404635382623265	0.831929696232832	0.0799133730220239	age
RXYLT1	AIF1	-0.070413818972702	0.0978813830119029	-0.719379077062482	0.471907384821839	0.8696572016062	0.0606519023107803	age
RXYLT1	HSPA1A	0.141432729066597	0.142884738052318	0.989837900075868	0.322253356693814	0.810084960369957	0.0914694306461726	age
RXYLT1	FRMD4A	0.0613221111464948	0.116512482737422	0.526313659324323	0.598670294043277	0.778381348858538	0.10880757893814	age
RXYLT1	PICALM	0.212707507465508	0.106513276651272	1.99700463785299	0.0458246791777295	0.230422856286746	0.63747444422937	age
RXYLT1	CD163	0.256946142041943	0.134262719926704	1.91375641862621	0.0556512864621788	0.221650348975436	0.654331580592993	age
RXYLT1	ERN1	0.0113202067778479	0.0650856552301124	0.173927829993028	0.861922180789161	0.970043869509524	0.0132086246460327	age
RYBP	AIF1	0.0198023974875284	0.105064620972907	0.188478265130132	0.850501752090099	0.978886814416014	0.00926752139023867	age
RYBP	HIF1A	-0.105941980956838	0.0967326511030935	-1.09520394353639	0.273427298416821	0.650162780696082	0.186977895807241	age
RYBP	HIST	0.0745356169514259	0.142842510455754	0.521802765252532	0.601807664150082	0.830533277984615	0.0806429614599781	age
RYBP	HSPA1A	0.0428044470073418	0.0970024989838636	0.441271590482039	0.659016390624393	0.924580833748951	0.0340551135837943	age
RYBP	TMEM163	-0.0680889659455702	0.0707836109466766	-0.961931230053573	0.336084149755169	0.731608808198995	0.135721074478848	age
RYBP	FRMD4A	-0.0647157128341838	0.0341894180649048	-1.8928579805403	0.0583767585217882	0.163197000038378	0.787287828907853	age
RYBP	PICALM	-0.00566024411618401	0.0354839753374483	-0.159515501359579	0.873262746366952	0.961961684929354	0.0168422256286507	age
RYBP	CD163	0.057420340454432	0.0600514954310065	0.956185021577065	0.338978765971808	0.630227166427205	0.20050288016053	age
RYBP	GPNMB	-0.106287239827734	0.0967614128815948	-1.09844654663937	0.272009546639905	0.694772678357178	0.15815726833665	age
RYBP	ERN1	0.0307507511213941	0.10861124626355	0.283126767984744	0.777079662852872	0.955372164709479	0.0198274162755865	age
RYK	AIF1	0.219004275132664	0.101991704305478	2.14727537522776	0.031771365041121	0.402158384455734	0.395602872417362	age
RYK	HIF1A	0.152637693923391	0.0839067807925477	1.8191341925127	0.0688909596460906	0.375146444328518	0.42579916547617	age
RYK	HIST	-0.0693177141281169	0.0829763426033369	-0.835391292907254	0.403497430651149	0.708490850669747	0.149665753785326	age
RYK	HSPA1A	-0.00376639641929763	0.0652128526401931	-0.0577554311276403	0.953943439689607	0.992796060522025	0.00313995481406142	age
RYK	IFI44L	0.360086040525086	0.149459363647346	2.40925715015569	0.0159850305220896	0.21202076489041	0.673621603053788	age
RYK	TMEM163	-0.0448967715799098	0.065957269023997	-0.680694823243442	0.496064612638459	0.835253625890794	0.0781816303848976	age
RYK	FRMD4A	-0.0666903662510369	0.0261497195930229	-2.55032815987942	0.0107621564378409	0.0423481039600118	1.37316602944515	age
RYK	PICALM	0.0129166364804227	0.0291572778840518	0.442998709680225	0.657766668008941	0.881349431492315	0.0548518712913497	age
RYK	CD163	0.0678068818736707	0.0397152216097046	1.70732729480985	0.0877612355922622	0.297551648789856	0.526437638884811	age
RYK	GPNMB	0.049051692601473	0.0787419801639523	0.622942076124326	0.533322586711598	0.861142540749457	0.0649249559362828	age
RYK	ERN1	0.0693129847672406	0.0709853200713185	0.976441110607127	0.328845917351157	0.785245796678598	0.104994379646651	age
RYR1	AIF1	-0.265691512453972	0.0860398111262372	-3.08800669104388	0.00201503933931045	0.11194820667479	0.950982859096842	age
RYR1	CCL3	-0.339933622269056	0.110305745090355	-3.08173995824609	0.00205794532236648	0.0871473162535248	1.05974598267024	age
RYR1	HIF1A	-0.185916098718492	0.102470086085619	-1.81434510129277	0.0696246120274064	0.376681327073552	0.424025908201081	age
RYR1	HIST	-0.18496591940391	0.0713232003785139	-2.59334856571623	0.00950463862112996	0.124743030267603	0.903983710240684	age
RYR1	HSPA1A	-0.165072717749968	0.0890340330170955	-1.85404066463295	0.0637333424874292	0.515143593902318	0.28807169649854	age
RYR1	IFI44L	-0.20038055931997	0.0979849260987917	-2.04501413939875	0.0408534641475855	0.349733253545348	0.456263071881081	age
RYR1	TMEM163	-0.126855648198808	0.0567574186083008	-2.23504964301275	0.0254140898166431	0.25340068195818	0.596192220666959	age
RYR1	FRMD4A	-0.240107139855722	0.0277737449092383	-8.64511216043668	5.37524718468102e-18	1.25798276291956e-15	14.9003253096222	age
RYR1	PICALM	-0.175175395085254	0.032162876845332	-5.44650890303299	5.13680331985414e-08	2.81837284473625e-06	5.55000155427119	age
RYR1	CD163	0.053699091191564	0.0467831519657959	1.14782969798239	0.251038874802611	0.544338768238099	0.264130733784526	age
RYR1	GPNMB	0.0926390342174377	0.0784022824580387	1.18158593491227	0.237370037089404	0.666836529808257	0.175980617212954	age
RYR1	MKI67	-0.247168383350812	0.127457616487303	-1.93922019070107	0.0524745320808767	0.291381922611256	0.535537395440804	age
RYR1	ERN1	-0.10922414191222	0.0839042592638822	-1.30177112426087	0.192994637641922	0.679396738325944	0.167876542438679	age
RYR2	HIF1A	0.060696949337184	0.110945849698862	0.547086254257663	0.584319475356215	0.851536112274487	0.0697969295816137	age
RYR2	TMEM163	-0.0863573045869966	0.105920693405594	-0.815301541279709	0.41489972675526	0.781838567665416	0.106882909868039	age
RYR2	FRMD4A	0.0136789038156157	0.0383124729823484	0.357035261647504	0.721065408117621	0.85564117453078	0.067708324800303	age
RYR2	PICALM	0.0910307543927089	0.0585874251204948	1.55375926157344	0.120241851330114	0.407587051365765	0.38977962154913	age
RYR2	CD163	0.0699778096821629	0.0656522112950692	1.06588656043363	0.286474925010837	0.579980827293481	0.236586362882358	age
S100A11	AIF1	-0.06900844340796	0.106231859860657	-0.649602139117939	0.515949250974441	0.891246691687621	0.0500020692404733	age
S100A11	CCL3	-0.162402755245467	0.151095277148405	-1.07483674083311	0.282447827924429	0.761699107673747	0.118216553179879	age
S100A11	HIF1A	0.20360818739563	0.257075428637631	0.792017301982729	0.42835058778616	0.765555706803723	0.116023201729647	age
S100A11	HIST	0.384391732381259	0.158630390423433	2.42319098727047	0.0153848359459787	0.161052965561318	0.793031273855414	age
S100A11	HSPA1A	-0.261069702329224	0.139825064650258	-1.8671166216317	0.0618853037371386	0.510408448434492	0.292082145654225	age
S100A11	IFI44L	-0.0283579379675781	0.121686192360651	-0.233041542490962	0.815729147445199	0.958519317688468	0.0183991300671247	age
S100A11	TMEM163	-0.124125850439609	0.163104357343216	-0.761021057079514	0.446644490158049	0.804469848265223	0.0944902287276955	age
S100A11	FRMD4A	-0.24022355397187	0.122692687398105	-1.9579288632941	0.0502383605081071	0.144751754578763	0.839376163356958	age
S100A11	PICALM	-0.114580773701542	0.146023791633444	-0.784671952562148	0.432645931384375	0.755109978634057	0.121989790575475	age
S100A11	CD163	0.173860074037783	0.141056454029688	1.23255667550802	0.217741209273207	0.506657404487879	0.295285606018124	age
S100A11	GPNMB	-0.204218471196805	0.174332655502748	-1.17142981966213	0.241426051898825	0.668475063333855	0.17491478893827	age
S100A11	MKI67	0.292564281699398	0.138134218116695	2.11797109860383	0.0341775154297148	0.228524215595135	0.641067773090316	age
S100A11	ERN1	-0.0592503949597761	0.116969155715783	-0.506547171322201	0.612472583777174	0.912055256911038	0.0399788491226991	age
S100A13	AIF1	-0.231940666156795	0.155797737728227	-1.48872935858281	0.136558650774117	0.612456620782838	0.212924666182705	age
S100A13	HSPA1A	-0.279428191045863	0.21549317494559	-1.2966916057384	0.194737318751983	0.713527823309989	0.146589087336439	age
S100A13	FRMD4A	-0.0099736839408621	0.17648273808259	-0.0565136514155547	0.954932620648734	0.978226174050419	0.00956072109601822	age
S100A13	PICALM	-0.428358954506297	0.210014693033541	-2.03966183660247	0.041384018485422	0.216007180556929	0.665531811698985	age
S100A13	GPNMB	-0.476709607381829	0.226678725574452	-2.10301873796822	0.0354641315557479	0.307436087816042	0.512245154990219	age
S100A13	ERN1	-0.106584800598403	0.123491645740679	-0.863093207310729	0.388086222356425	0.823550023351121	0.0843100161596202	age
S100A4	AIF1	0.871591797803509	0.381461447042537	2.2848751939703	0.0223201469489844	0.357893575773451	0.446246097170714	age
S100A4	HSPA1A	0.908398809678413	0.270508877017057	3.35811090451251	0.000784771196747456	0.0575568236700274	1.23990318104264	age
S100A4	PICALM	0.567915451915804	0.37713353915749	1.5058736308219	0.132099616950133	0.428540421161362	0.368008207907875	age
S100A4	CD163	0.23910708248027	0.252250309540744	0.947896091448198	0.343182354928564	0.6344864044149	0.197577679401974	age
S100A4	ERN1	0.980705705875388	0.291529844470297	3.36399763001043	0.000768222029216281	0.0454733545828101	1.34224300658079	age
S100A6	AIF1	0.767421008783748	0.236017942440283	3.2515367300006	0.00114782943623688	0.0896962141798721	1.04722588689446	age
S100A6	CD163	0.194425201088487	0.231381313648291	0.840280479105674	0.400751143884372	0.690078696353414	0.161101379634962	age
S100A6	GPNMB	0.96153550987289	0.298371433239509	3.22261249823151	0.00127027272685013	0.0523065527685221	1.28144390094257	age
S100A8	AIF1	-0.743135893286341	0.556113529860326	-1.33630248750285	0.181450423799602	0.673814394209445	0.171459715736968	age
S100A8	HSPA1A	0.38405190317404	0.479155327120937	0.80151859206421	0.422831485153326	0.856077063897656	0.0674871384547974	age
S100A8	PICALM	0.0622329853860541	0.539441368677219	0.115365615245003	0.908155332010522	0.973334613004087	0.0117378322915369	age
S100A8	CD163	0.852780483207903	0.528478007899245	1.61365368182073	0.106602565913058	0.33290225376152	0.477683264642436	age
S100A8	ERN1	0.859813873843453	0.502965311275679	1.70948941123334	0.0873603314638772	0.528036561641075	0.277336005554757	age
S100A9	AIF1	-0.214616782639064	0.48690823334498	-0.440774601745141	0.65937618234749	0.937003503406014	0.0282587853053325	age
S100A9	HSPA1A	0.359390604550371	0.527243993965958	0.681640016128046	0.495466605244748	0.88295813180723	0.0540598893512935	age
S100A9	TMEM163	0.146755995545861	0.308033698782394	0.476428378213043	0.633769221285441	0.890603265521908	0.0503157168001862	age
S100A9	CD163	0.740384933390023	0.489923721005167	1.51122491450504	0.130731156719689	0.378255383151217	0.422214882587702	age
S100A9	ERN1	0.995992721437406	0.51368245482763	1.93892688386957	0.052510241869178	0.434480584601267	0.362029625864173	age
S100B	AIF1	-0.466604138141951	0.218446328280049	-2.1360127305219	0.0326783761784096	0.402158384455734	0.395602872417362	age
S100B	HSPA1A	-0.285060728612277	0.350105605525689	-0.814213551891732	0.41552262325602	0.851032103820519	0.0700540565439473	age
S100B	FRMD4A	0.312495007030558	0.228006094430693	1.37055550120634	0.170513562701523	0.355382669108625	0.449303755185795	age
S100B	PICALM	-0.184479314002497	0.276567816214049	-0.667031025257544	0.504752316119083	0.802395506583496	0.0956115120308298	age
S100B	ERN1	0.119259734563949	0.199403470351081	0.598082542665747	0.549784858004601	0.891660087411179	0.0498006728613629	age
S100PBP	AIF1	0.0478562024802229	0.117153944488267	0.408489894977593	0.68291404778559	0.944871239499688	0.0246273700989833	age
S100PBP	CCL3	-0.141985485186685	0.164264650583108	-0.864370299286325	0.387384503217162	0.804819181182511	0.0943016816638277	age
S100PBP	HIF1A	-0.0500306300491171	0.0844404867083621	-0.592495756471789	0.553518661519402	0.836216640512868	0.0776811943423996	age
S100PBP	HIST	0.0628771839270804	0.0926675842119722	0.678524043351041	0.497439484522022	0.767303587767606	0.11503277111501	age
S100PBP	HSPA1A	-0.0683778337111028	0.0874096506662776	-0.782268699049759	0.434056678069574	0.859322715908875	0.0658437076262584	age
S100PBP	IFI44L	-0.219449078683839	0.127809847219433	-1.71699664351427	0.0859797852661493	0.484286715569709	0.314897443887385	age
S100PBP	TMEM163	-0.0552102892720715	0.0693205651719909	-0.796448920101697	0.425771153749728	0.789646907270377	0.102567061245703	age
S100PBP	FRMD4A	-0.0836603616122458	0.0265626882666276	-3.14954423183717	0.00163525352286683	0.00930722383803166	2.03117984121199	age
S100PBP	PICALM	0.00963678427956675	0.0327796899694469	0.293986437594405	0.768768266916162	0.930819863010815	0.0311343577618119	age
S100PBP	CD163	0.0742567312771522	0.0515171550438277	1.44139813648442	0.149472236447731	0.40781411731728	0.389537744308558	age
S100PBP	GPNMB	-0.0800215756748136	0.115999718145608	-0.689842845776286	0.490293021232654	0.83867208255073	0.0764078133983761	age
S100PBP	ERN1	-0.0173633471898489	0.0626241961863703	-0.277262595725387	0.781578478339889	0.95623207440445	0.0194366930777517	age
S100Z	AIF1	-0.104852674005949	0.166716890733184	-0.628926520551276	0.529397162699434	0.893956523201803	0.0486836022249868	age
S100Z	HIF1A	-0.0406494895925141	0.13432539834383	-0.30261953505222	0.762179825318938	0.925475118165952	0.0336352529656292	age
S100Z	HIST	-0.0065975389277776	0.0976971632164719	-0.0675305066244262	0.946159376675639	0.982828332235788	0.00752233249689346	age
S100Z	HSPA1A	-0.322166157356295	0.096337948735157	-3.34412515095129	0.000825424922650441	0.058159702089608	1.2353778267221	age
S100Z	IFI44L	-0.315222390709478	0.180099885082615	-1.75026425233353	0.0800727263040762	0.466474347425684	0.331172234184996	age
S100Z	TMEM163	-0.246484464632023	0.0861103535473697	-2.86242541666527	0.0042041219422012	0.102192502595045	0.990580965268232	age
S100Z	FRMD4A	-0.128890644507697	0.0406399697372575	-3.17152412614949	0.00151641271434812	0.00874910217135443	2.05803651178141	age
S100Z	PICALM	-0.0883168372146038	0.0423296280318659	-2.08640711768406	0.0369417607998651	0.200024800630334	0.698916153790259	age
S100Z	CD163	0.278398342770165	0.0828010933573431	3.36225442783329	0.00077308855670868	0.00840747358866634	2.07533448830883	age
S100Z	GPNMB	0.0266565493693588	0.114873182099534	0.232051980124148	0.816497641173769	0.959874369957663	0.0177856044650932	age
S100Z	MKI67	-0.377769283812924	0.193354753258	-1.95376259154515	0.0507293001964406	0.287338893343247	0.541605585211901	age
S100Z	ERN1	-0.093510962729079	0.103675190255824	-0.901960850019526	0.367077665056922	0.814541284377583	0.0890868989269977	age
SAAL1	AIF1	0.303319667389358	0.126179468176888	2.40387498673034	0.0162223198064222	0.311619931071975	0.506374772829525	age
SAAL1	HSPA1A	-0.0254500568788556	0.129390031763736	-0.196692562262656	0.844068130852522	0.964437763818678	0.0157257925946984	age
SAAL1	FRMD4A	-0.0536666180707781	0.0953879391368529	-0.562614294389804	0.573697556204596	0.76206627095001	0.118007259819941	age
SAAL1	PICALM	0.0149890704243611	0.0856116775903309	0.175082078125916	0.861015140338135	0.959813354092759	0.0178132119276127	age
SAAL1	CD163	0.126804658759578	0.108768516973065	1.16582134507708	0.243686685262269	0.535324481140675	0.271382895265563	age
SAAL1	ERN1	0.0584505648878475	0.0912936421645704	0.640247924192592	0.522011430575429	0.883150350643159	0.0539653542976192	age
SAC3D1	AIF1	-0.185371866747777	0.129676939424587	-1.4294898350495	0.152863494474004	0.63570907111514	0.196741591452754	age
SAC3D1	HSPA1A	-0.329961846964786	0.180866090560112	-1.82434333568525	0.0681001827542297	0.5224266869039	0.281974646282993	age
SAC3D1	FRMD4A	-0.0483649860458943	0.104454431571982	-0.46302474024345	0.643346633707986	0.808118011087456	0.0925252137034842	age
SAC3D1	PICALM	-0.0991455634914519	0.144575202432487	-0.685771569559107	0.492857167087642	0.797649303002243	0.0981880099621238	age
SAC3D1	ERN1	-0.0574693975197503	0.150887600108034	-0.380875548942411	0.703295596567725	0.940759167393473	0.0265215409283744	age
SACM1L	AIF1	0.0510323469835587	0.103083379232714	0.495058925729934	0.620558526364525	0.92178237892859	0.0353715982371267	age
SACM1L	CCL3	0.0154879951026894	0.15874509906336	0.0975651859117086	0.922277570190896	0.983416239571432	0.00726262429679427	age
SACM1L	HIF1A	0.0416725168615599	0.0814802671357559	0.511443056416697	0.609040852188741	0.867218002937721	0.0618717150130739	age
SACM1L	HIST	0.032892650759358	0.0827191145535019	0.397642684365091	0.690893591928319	0.879132907369211	0.0559454632951643	age
SACM1L	HSPA1A	-0.0141907516826706	0.0935798067880285	-0.151643310343808	0.879468271691882	0.975009898805712	0.0109909750964629	age
SACM1L	IFI44L	0.171202517308402	0.127493398718676	1.34283436655551	0.179325612638385	0.639954725331414	0.193850749819629	age
SACM1L	TMEM163	-0.111435584485424	0.0626925462658761	-1.77749335643237	0.0754871029440608	0.415685011922523	0.381235634278224	age
SACM1L	FRMD4A	-0.110119302286316	0.0317090724528868	-3.4728011186682	0.000515056871410245	0.00355400769007831	2.44928163681351	age
SACM1L	PICALM	-0.0157444079201273	0.0228039287748056	-0.690425236616339	0.489926810876689	0.79668701979869	0.0987122586166917	age
SACM1L	CD163	0.0831936131322592	0.045182417618507	1.84128290421942	0.0655801116775319	0.246996228710197	0.607309677764039	age
SACM1L	GPNMB	0.193628194130132	0.128099762039507	1.51154218436733	0.130650369300659	0.530286793043851	0.27548918898478	age
SACM1L	MKI67	-0.121436586975819	0.180647236784843	-0.672230525842219	0.501436950473785	0.823231135811759	0.084478212279248	age
SACM1L	ERN1	0.0488891781857038	0.0628556941135254	0.777800307119411	0.436686746869163	0.847664597435116	0.0717759546976396	age
SACS	AIF1	0.00416684995143793	0.121864176143103	0.0341925747444012	0.972723587576074	0.995248695014517	0.00206838319713343	age
SACS	HSPA1A	0.0695619940689809	0.0975711435291278	0.712936136166269	0.475885276869958	0.879037355026944	0.0559926690247887	age
SACS	FRMD4A	-0.00270227444647274	0.0330691128791362	-0.0817159642700198	0.934872583165106	0.968020476415014	0.0141154560180577	age
SACS	PICALM	0.0736652575786512	0.0470597116003395	1.56535718289697	0.117499182050243	0.402044880713612	0.395725463437173	age
SACS	CD163	0.0409565800837854	0.150024493791122	0.272999288641554	0.784853762394479	0.915553815942835	0.0383161229296251	age
SACS	ERN1	0.0859974571000796	0.0831455055492116	1.03430073017212	0.300995595623354	0.764390538224612	0.11668469736568	age
SAE1	AIF1	-0.0555313559517349	0.0774461657319852	-0.717031701012933	0.473354536370877	0.870870787646886	0.0600462771103239	age
SAE1	HSPA1A	-0.0717099345190901	0.111904060835804	-0.640816195440035	0.521642109336087	0.890845357500863	0.0501976789181371	age
SAE1	FRMD4A	-0.0687052730721545	0.0370664569184799	-1.85357001407655	0.0638007008763314	0.17425394302655	0.758817385882475	age
SAE1	PICALM	-0.0891544415333812	0.0319037939068268	-2.79447772869119	0.00519836213015444	0.0481895318489857	1.31704729275648	age
SAE1	CD163	0.0735513648643521	0.116405057273109	0.631857125346249	0.527480241565449	0.781069081109752	0.107310553551641	age
SAE1	GPNMB	-0.308595412416266	0.17239306817334	-1.79006856648073	0.0734428893114694	0.424687874093276	0.371930139031829	age
SAE1	ERN1	0.0385940265969768	0.0863779166254696	0.446804323428158	0.655016349401219	0.9213276202051	0.0355859090577609	age
SAFB	AIF1	-0.0647543084216477	0.0956324896231763	-0.677116204720813	0.498332228162899	0.883447853478002	0.0538190801301905	age
SAFB	CCL3	0.214350456179039	0.145113862242972	1.47711909025025	0.139643717116337	0.606952167844806	0.21684553307561	age
SAFB	HIF1A	-0.220217726145316	0.0726170913056566	-3.03258808891677	0.0024246631828742	0.0736707929582222	1.13270465557573	age
SAFB	HIST	0.0124838407414519	0.067650440327123	0.184534508291246	0.853594158270743	0.948634419290013	0.0229011218973673	age
SAFB	HSPA1A	-0.102508188557742	0.0679037764188447	-1.50960953814188	0.13114308610451	0.642222829992258	0.192314260022355	age
SAFB	IFI44L	0.186972941358254	0.152095311031601	1.22931430357775	0.218953986456569	0.686162171820819	0.163573228311796	age
SAFB	TMEM163	-0.0875993786390187	0.0642282222771005	-1.36387674348338	0.172606361485036	0.583428265051734	0.234012534661244	age
SAFB	FRMD4A	-0.0830661894353315	0.0227318918790575	-3.65416965192672	0.000258015628337521	0.00199091571426944	2.70094712550876	age
SAFB	PICALM	-0.0533307296253495	0.0245444066420909	-2.17282619225731	0.02979340118844	0.174140232700821	0.759100879535318	age
SAFB	CD163	0.0382166289741762	0.0366083909114731	1.04393085909163	0.296517379630538	0.589607895171156	0.22943670967019	age
SAFB	GPNMB	0.00459203417578561	0.0797553153517044	0.057576528354702	0.954085946309461	0.988146621066147	0.00517861007274312	age
SAFB	MKI67	0.0762655921947635	0.20964185518855	0.363789912687859	0.716014895799029	0.924280481047307	0.0341962182962488	age
SAFB	ERN1	-0.0791624610425025	0.0779942193252296	-1.01497856799363	0.310116043886319	0.769910244886021	0.113559901350586	age
SAFB2	AIF1	0.0391448668360921	0.0911170470408111	0.429610793011754	0.667478784626379	0.939975032473671	0.0268836819353215	age
SAFB2	CCL3	0.100354469260349	0.165849718066841	0.605092793826181	0.545117342077564	0.88346536860127	0.053810469949124	age
SAFB2	HIF1A	-0.0307184271066805	0.0764854881164893	-0.40162425400091	0.687960577351634	0.893561009438019	0.0488757899320106	age
SAFB2	HIST	-0.0116666268393349	0.115003739783411	-0.10144563004044	0.919196715744106	0.972316494544171	0.012192346739382	age
SAFB2	HSPA1A	0.0452448693765692	0.0840786115489534	0.538125791364027	0.590490207710072	0.911241450382413	0.0403665333726346	age
SAFB2	IFI44L	-0.0416372193753158	0.135634031725028	-0.306982096202281	0.758856999855957	0.944268520645017	0.0249044882742781	age
SAFB2	TMEM163	-0.0808229266155914	0.068482184440993	-1.18020368765006	0.237919212722904	0.643845425182519	0.191218385820396	age
SAFB2	FRMD4A	-0.0776727564088238	0.0274210811708617	-2.83259277505661	0.00461721654127769	0.0212418818193245	1.67280701171737	age
SAFB2	PICALM	-0.0746448987353673	0.0275694095518608	-2.70752620200127	0.00677867196009395	0.0592866795990793	1.22704287200582	age
SAFB2	CD163	-0.0641096787868634	0.0397064927718866	-1.61458931049823	0.106399661846376	0.332505618401576	0.4782010119543	age
SAFB2	GPNMB	0.0265964107588996	0.132594046087233	0.200585256606484	0.841022887295147	0.963904957175173	0.0159657862312706	age
SAFB2	ERN1	0.0289036970285435	0.0628283122758664	0.460042550588233	0.645485678813617	0.919381487683326	0.0365042452865156	age
SAG	ERN1	-0.0280581266360889	0.140240987899113	-0.20007079995952	0.841425209900061	0.967757475456996	0.014233465281873	age
SALL1	AIF1	-0.0554516864692493	0.10657327322781	-0.520315129579593	0.602843952494475	0.915520900979054	0.0383317364783365	age
SALL1	HIST	0.0777047556402668	0.133839060163528	0.580583542243388	0.561521166924139	0.809556213785154	0.09175298941947	age
SALL1	HSPA1A	-0.369729560991282	0.132987271421161	-2.78018758517404	0.00543275060483477	0.165693348733078	0.780694924691698	age
SALL1	IFI44L	-0.319141536894456	0.137308633342454	-2.32426417134678	0.0201113398378652	0.241151004374892	0.617710924936106	age
SALL1	TMEM163	-0.0203362476602492	0.171157005877681	-0.118816332150509	0.90542086916036	0.974448239588881	0.0112412246407079	age
SALL1	FRMD4A	-0.275565168533653	0.0436093830082012	-6.3189421524682	2.63359829319776e-10	1.24971575218451e-08	7.90318875602853	age
SALL1	PICALM	-0.20385095674059	0.0478545796583213	-4.25980038266081	2.04609554538922e-05	0.000553538577565909	3.25685210660067	age
SALL1	CD163	0.378066170780259	0.166851870417056	2.26587912880605	0.0234587848236986	0.121347176466284	0.915970324477317	age
SALL1	GPNMB	-0.0586482467168421	0.171035159205009	-0.342901699214629	0.731672413396687	0.92803933285365	0.0324336167991327	age
SALL1	ERN1	-0.121113627049803	0.0840790824198012	-1.44047274975113	0.149733694262506	0.628303162908407	0.201830754019203	age
SAMD1	AIF1	-0.221048331177121	0.0911855295501661	-2.42416019589501	0.0153438353321082	0.309174924205822	0.509795737006817	age
SAMD1	HSPA1A	-0.161982344049749	0.118907855431382	-1.36225099226706	0.173118688162138	0.690763017304927	0.160670922132869	age
SAMD1	FRMD4A	-0.204216022899293	0.12567827280095	-1.62491111906615	0.104181498639659	0.251472821922706	0.599508944710632	age
SAMD1	PICALM	-0.155328157539489	0.14049387688068	-1.10558667031025	0.2689054619153	0.607510914596846	0.216445915085039	age
SAMD1	CD163	-0.129733702385678	0.129391105879953	-1.00264775931387	0.316030843748947	0.610614229647997	0.214233079196223	age
SAMD1	GPNMB	0.0330497426766039	0.16082257144685	0.205504379013902	0.837178077153395	0.963197845453689	0.016284497544536	age
SAMD1	ERN1	-0.266156373085597	0.0920366134486079	-2.8918531779118	0.00382976874429263	0.120874906560801	0.917663848628853	age
SAMD12	AIF1	0.281964294173863	0.155239073258958	1.81632296724365	0.0693208441242431	0.506051930867217	0.295804913729711	age
SAMD12	HIF1A	0.398237904924915	0.128727633936077	3.09364736030704	0.00197712337913555	0.0659622633254732	1.18070445107331	age
SAMD12	HIST	0.171008575310731	0.102354755385128	1.67074382296436	0.0947722889115261	0.36944837784584	0.432446235977991	age
SAMD12	HSPA1A	0.0769173345191765	0.109492089895625	0.702492158040818	0.482372290518403	0.881093288227467	0.0549781070050427	age
SAMD12	IFI44L	0.226153877480632	0.200651179625628	1.12709966571135	0.259700344681329	0.71946750344388	0.142988817285021	age
SAMD12	TMEM163	0.0648509329408244	0.0894157676121075	0.72527401679481	0.468283942668605	0.815111945678501	0.0887827421167224	age
SAMD12	FRMD4A	0.112405457689793	0.0382241650534011	2.94069098782817	0.00327481048028865	0.0161293338185882	1.79238356967773	age
SAMD12	PICALM	0.169015044809633	0.0430555826127979	3.92550825126669	8.65468031161316e-05	0.00182308522546191	2.73919302850209	age
SAMD12	CD163	0.358156331549455	0.0671740144410005	5.33176905578611	9.72605819090288e-08	3.30771294790618e-06	5.48047218671006	age
SAMD12	GPNMB	0.229148799393318	0.0879178342553818	2.60639722684356	0.00915002784608959	0.156778665040716	0.804713037860193	age
SAMD12	ERN1	-0.0417282034621581	0.12617359840186	-0.330720562706428	0.740855568736906	0.949525740257363	0.0224932576776609	age
SAMD13	ERN1	0.235871099858645	0.141998085520232	1.66108647869789	0.0966960796661309	0.54422963144812	0.264217816058517	age
SAMD15	ERN1	0.452693009427984	0.238387920914414	1.89897628911538	0.0575675935930429	0.443844022336914	0.352769624794781	age
SAMD4A	AIF1	0.241453474626627	0.132876030253106	1.8171334150087	0.0691966873666441	0.506051930867217	0.295804913729711	age
SAMD4A	CCL3	0.136771086394851	0.14208455623727	0.962603466674128	0.335746557165123	0.786232180465835	0.104449184488559	age
SAMD4A	HIF1A	-0.220967849907562	0.121925169301946	-1.81232350278997	0.0699362250815375	0.377167946041952	0.423465223274648	age
SAMD4A	HIST	-0.0149057016934177	0.118669235712163	-0.125607126429735	0.900042921563926	0.966712767605698	0.0147025455386054	age
SAMD4A	HSPA1A	0.106722833899412	0.110331484630473	0.967292647759188	0.333397758088826	0.814829008052187	0.0889335184387527	age
SAMD4A	IFI44L	0.108275392793243	0.156244469476027	0.692987042398043	0.488317683216275	0.869729249519786	0.0606159240940929	age
SAMD4A	TMEM163	0.011363403956569	0.12009566442405	0.094619601890419	0.924616979632116	0.978193806935032	0.00957509107766394	age
SAMD4A	FRMD4A	-0.0757978491940988	0.0449779887108693	-1.68522095732977	0.0919459491156219	0.229104490169695	0.639966399082921	age
SAMD4A	PICALM	-0.0264316010503185	0.0349103303945331	-0.757128355750469	0.448972967425153	0.76728683331966	0.115042254250302	age
SAMD4A	CD163	-0.20835739096146	0.0669004748411741	-3.11443814795207	0.00184295591943191	0.0171758175472056	1.76508258190801	age
SAMD4A	GPNMB	0.150818140679899	0.0912427783339282	1.6529323573197	0.0983446309095012	0.4835405889103	0.315567064911048	age
SAMD4A	ERN1	0.129524202586103	0.0744992873960842	1.73859653042683	0.0821057572547887	0.516277261146372	0.287117002545508	age
SAMD4B	AIF1	0.107726230599015	0.0975543004226868	1.10426941849058	0.269476284563139	0.758355761958707	0.12012700913199	age
SAMD4B	HIF1A	-0.296803876307123	0.128767962479706	-2.30495125178284	0.0211693037407544	0.212715374994653	0.672201118305941	age
SAMD4B	HSPA1A	0.339177352217175	0.0990917429064948	3.42286190825436	0.000619655483977932	0.0500118307886917	1.30092724689458	age
SAMD4B	FRMD4A	-0.0625881414911419	0.0299713886157971	-2.08826298619189	0.0367741183589596	0.113135545330595	0.946400925440303	age
SAMD4B	PICALM	-0.0652966561449243	0.0274114787982545	-2.3820917005427	0.0172146101150644	0.116752027297831	0.932735569548858	age
SAMD4B	CD163	-0.061255559966137	0.0609319456899306	-1.0053110773428	0.314747082765138	0.609316417645912	0.215157119927448	age
SAMD4B	GPNMB	-0.323233501829138	0.217609915796108	-1.48538039108473	0.137443087063428	0.540634206575688	0.267096479434396	age
SAMD4B	ERN1	0.0390263529535316	0.0619040803814751	0.630432642130167	0.528411559797101	0.884796535175267	0.0531565867143415	age
SAMD8	AIF1	-0.055477988871614	0.0830806406508227	-0.66776072544723	0.504286340292472	0.884524977876898	0.0532898986491803	age
SAMD8	CCL3	-0.0434937896904416	0.165482317837656	-0.262830435654826	0.792681275754939	0.955184136159906	0.0199128989821119	age
SAMD8	HIF1A	-0.0905426872897629	0.0866542783866521	-1.04487267074986	0.296081822294261	0.670132155423768	0.173839542505727	age
SAMD8	HIST	0.00721834437472136	0.119522544725446	0.0603931617361609	0.951842504861944	0.984020664045492	0.00699578146022123	age
SAMD8	HSPA1A	0.14479186806254	0.0833208784864101	1.73776213948771	0.0822527343926934	0.554808652572875	0.255856774463657	age
SAMD8	IFI44L	-0.0984728595946497	0.144047607330243	-0.683613295768885	0.494219386664983	0.870946014317151	0.0600087639484672	age
SAMD8	TMEM163	-0.142420233655983	0.0635205983723674	-2.24211102076044	0.024954197903762	0.250759734718603	0.600742198277599	age
SAMD8	FRMD4A	-0.0536690746908481	0.0267779608428592	-2.00422560200882	0.0450458992467752	0.133519871877309	0.874454093067908	age
SAMD8	PICALM	-0.0194306913726764	0.0213188241990651	-0.911433538324709	0.36206698911718	0.700599995140215	0.154529870030855	age
SAMD8	CD163	0.130622457243634	0.0563477328714477	2.31814929522786	0.0204412086128492	0.109841394029129	0.959233963978545	age
SAMD8	GPNMB	0.0474116563030658	0.151396057136373	0.313163084956424	0.754156762756748	0.935414408633135	0.0289959447314834	age
SAMD8	ERN1	0.0203195620045619	0.0577945532624139	0.351582646764337	0.725151281203739	0.946010918423509	0.0241038511418469	age
SAMD9	AIF1	0.00770133500845162	0.111167003372849	0.0692771665583331	0.944769000509814	0.990719402923964	0.0040493314050531	age
SAMD9	HIST	0.212008379785655	0.14770794412612	1.43532144489556	0.151195519546002	0.460234872263433	0.337020477675634	age
SAMD9	HSPA1A	-0.258203449949597	0.112112795147926	-2.30306852673606	0.0212749877923773	0.334892449682138	0.47509464373618	age
SAMD9	IFI44L	-0.0125332839330169	0.127226540295884	-0.0985115519440279	0.921526099453083	0.98206872912336	0.00785811747320145	age
SAMD9	FRMD4A	-0.0397065360772634	0.0847737104195451	-0.468382661095707	0.639510965184145	0.805734577268382	0.0938079986562625	age
SAMD9	PICALM	0.00687131405152492	0.0435315314854195	0.157846825440231	0.874577499777735	0.961989433163619	0.0168296983820787	age
SAMD9	CD163	0.0751983475600916	0.126260993663894	0.595578613615769	0.551456767239489	0.797165505811894	0.0984515019430271	age
SAMD9	GPNMB	-0.0437975656443053	0.171090346864743	-0.255990863581158	0.797957892129526	0.952624034887389	0.0210784653529966	age
SAMD9	ERN1	-0.0253683910693984	0.0742632696219499	-0.34160078324777	0.732651347680327	0.947746534312152	0.0233077950121693	age
SAMD9L	AIF1	0.577034244153991	0.142948364236654	4.03666209988034	5.42170690934426e-05	0.0147489123475231	1.83124000537298	age
SAMD9L	HIST	0.242361040097018	0.178346129631641	1.35893635930084	0.174166756047757	0.489985285663313	0.309816961708586	age
SAMD9L	HSPA1A	0.0353315156810055	0.176430840675834	0.200257027318268	0.841279568980691	0.963792239154693	0.0160165751357254	age
SAMD9L	IFI44L	-0.0662773563800784	0.139800573162064	-0.474085011820705	0.635439286258823	0.914218686045542	0.0389499062543759	age
SAMD9L	TMEM163	-0.00868196213088594	0.160233960007719	-0.0541830341737025	0.956789337594781	0.984851529257804	0.00662923638984047	age
SAMD9L	FRMD4A	0.0198532025307274	0.0520720094802768	0.381264382321316	0.703007080031393	0.844373601186783	0.0734653530978347	age
SAMD9L	PICALM	0.0608928685765799	0.0471470141969563	1.29155302013825	0.196511982515239	0.523865417795567	0.280780269916762	age
SAMD9L	CD163	0.0333882236895061	0.0879861218094277	0.379471478034035	0.704337780489082	0.880450612592671	0.055295000037455	age
SAMD9L	GPNMB	0.270105402261116	0.118840209080263	2.27284522933388	0.0230355083487936	0.251861468156189	0.598838269370267	age
SAMD9L	ERN1	0.103639771561324	0.119939081826362	0.864103426365769	0.387531076944654	0.823121199525774	0.0845362128923736	age
SAMHD1	AIF1	-0.0820416918729048	0.0631179552808298	-1.29981542507006	0.19366423745283	0.689740294271139	0.161314402011001	age
SAMHD1	CCL3	-0.0631110480116711	0.133030011218056	-0.474412107717728	0.635206060667876	0.916709621800221	0.0377682102635158	age
SAMHD1	HIF1A	0.187803351055193	0.0820730694565199	2.28824573393939	0.0221232147484185	0.215717191372115	0.666115242841195	age
SAMHD1	HIST	0.114771139387839	0.0819653836911751	1.400239152424	0.161441715083089	0.475538328593992	0.322814472993616	age
SAMHD1	HSPA1A	0.0270524993601513	0.0788741732970236	0.342982984535093	0.731611260981201	0.943645943945679	0.0251909224745096	age
SAMHD1	IFI44L	-0.114258908086096	0.0730659868699292	-1.56377697723426	0.117869952822756	0.543341563188859	0.264927072118576	age
SAMHD1	TMEM163	0.0149664804858551	0.05581289168476	0.268154543405279	0.788580363059932	0.94335705633378	0.0253238976703088	age
SAMHD1	FRMD4A	-0.0152379810582015	0.0288129542450099	-0.528858683792918	0.596903484976071	0.777334107561456	0.109392276073294	age
SAMHD1	PICALM	-0.0108663691250679	0.0211495565735271	-0.513787089922698	0.607400854983131	0.854508328633841	0.0682836999858522	age
SAMHD1	CD163	0.046578939627159	0.0409262702727057	1.13811836057348	0.25507106234652	0.54852851830543	0.260800788288513	age
SAMHD1	GPNMB	0.0212923146708674	0.0707469244383354	0.300964527290883	0.763441544256036	0.936826983912432	0.0283406085468226	age
SAMHD1	MKI67	0.0224851044021981	0.0982455902694482	0.228866296599475	0.818972836748918	0.955089636960028	0.0199558671489392	age
SAMHD1	ERN1	0.00407671384318731	0.076627337835583	0.0532018201119631	0.957571105431469	0.989993546416955	0.00436763647784446	age
SAMSN1	AIF1	-0.222214802847275	0.0845157520713874	-2.62927084479563	0.00855681801148015	0.243589548332248	0.613341349861039	age
SAMSN1	CCL3	-0.418273382368887	0.113579395730751	-3.68265194296716	0.000230820208066937	0.028165064060082	1.55028925664562	age
SAMSN1	HIF1A	-0.196643246481881	0.100792470306218	-1.95097159425161	0.0510604249459367	0.321878913626004	0.492307473130555	age
SAMSN1	HIST	-0.24279221332202	0.0824023709061264	-2.94642266541834	0.00321472794031739	0.0683050114843674	1.16554743130877	age
SAMSN1	HSPA1A	-0.25827513903239	0.0743827470517231	-3.47224523521288	0.000516124626974675	0.0428238732549642	1.36831405499617	age
SAMSN1	IFI44L	-0.306009843695922	0.102418803242748	-2.98782873854356	0.00280966948694911	0.0768041819893991	1.11461513198057	age
SAMSN1	TMEM163	-0.111973466904214	0.0683896787042475	-1.63728604996735	0.101570714348462	0.475230631598499	0.323095574118076	age
SAMSN1	FRMD4A	-0.292351080274179	0.0345654674065294	-8.4578946043401	2.72248001061812e-17	5.06648191779933e-15	14.2952935030005	age
SAMSN1	PICALM	-0.206971379399777	0.04048833299929	-5.11187702895563	3.18973447417172e-07	1.47713550710264e-05	4.83057966224559	age
SAMSN1	CD163	-0.0436701429588259	0.0787090293995979	-0.554830154709658	0.579010839344373	0.814108829564954	0.0893175350121868	age
SAMSN1	GPNMB	0.00618079215693051	0.0736280270834755	0.0839461873658934	0.933099216924171	0.982829874178124	0.00752165114034254	age
SAMSN1	MKI67	0.137611470874035	0.0943119861995683	1.45910903183444	0.144535100755775	0.494174474596146	0.30611969080026	age
SAMSN1	ERN1	-0.166037285623654	0.10586100350881	-1.56844617111376	0.116777043028288	0.580811006555018	0.235965162210138	age
SANBR	HSPA1A	-0.0671110442953817	0.13733632138486	-0.488662020495768	0.625080996381754	0.916413470485249	0.0379085356825353	age
SANBR	FRMD4A	-0.0174164207003796	0.100361087024376	-0.173537585300859	0.862228887230367	0.93299498567422	0.0301206903369607	age
SANBR	PICALM	0.167591991060616	0.0935426352359012	1.7916107520167	0.0731953396059997	0.305594037748895	0.514855123257388	age
SANBR	CD163	-0.165733779400953	0.147718351564927	-1.12195795339693	0.261880317866006	0.556847508183978	0.254263719406877	age
SANBR	ERN1	-0.0270102057712565	0.0756469098484727	-0.357056300453783	0.72104965817924	0.945211936906079	0.024470802380648	age
SAP130	AIF1	0.103902432082566	0.103428237421323	1.00458476981785	0.315096833948238	0.788714365918258	0.103080248710926	age
SAP130	HSPA1A	0.0361889759013805	0.0998075707285479	0.362587483466616	0.716913061631947	0.941949705663524	0.025972285249502	age
SAP130	FRMD4A	-0.0979743462727693	0.0309677868662668	-3.16375034147153	0.00155750338011046	0.00895352185380276	2.04800610202312	age
SAP130	PICALM	0.0475521109640935	0.0401213833244832	1.18520616748216	0.235935942031483	0.574003062351217	0.241085790600829	age
SAP130	CD163	-0.0516954575807787	0.102404891193221	-0.504814340198243	0.613689242804044	0.832329436233014	0.0797047458001846	age
SAP130	ERN1	0.0110849914735941	0.0823235538728175	0.134651517726257	0.892887407223943	0.977880049744755	0.00971441405577975	age
SAP18	AIF1	-0.0364433642441358	0.0936976212907761	-0.388946525451692	0.697315704243372	0.949055573445492	0.0227083560299619	age
SAP18	CCL3	-0.091402956108991	0.1280399768523	-0.713862641621911	0.475312120131197	0.850092353245483	0.0705338903725956	age
SAP18	HIF1A	0.390765086202201	0.208452842994006	1.87459705797075	0.0608481782379854	0.356708258297267	0.447686836017923	age
SAP18	HIST	0.0798216820338931	0.140305106798562	0.568915015677187	0.569413814673767	0.813285887713747	0.0897567635921688	age
SAP18	HSPA1A	-0.213180722766008	0.12006596733542	-1.77552996487723	0.075810422378469	0.543357611967469	0.264914244472893	age
SAP18	IFI44L	0.00459683136679975	0.14450674136239	0.0318104977211543	0.974623174903393	0.995766333167109	0.00184256129707057	age
SAP18	TMEM163	-0.0388682062751809	0.174122403705976	-0.223223464918472	0.823361590288319	0.950357421773282	0.022113029331671	age
SAP18	FRMD4A	-0.0492380442111491	0.101318973570024	-0.485970618100659	0.626987998073841	0.797273843857529	0.0983924835608204	age
SAP18	PICALM	-0.133538538738044	0.132530413154177	-1.00760674897085	0.313643287671153	0.654886711894438	0.183833821618028	age
SAP18	CD163	0.0920823465826362	0.127463666112767	0.722420352331392	0.470036077691741	0.739882205932147	0.130837417276783	age
SAP18	GPNMB	-0.00550348400431989	0.158551572269898	-0.0347110023920258	0.972310187575132	0.992529822322867	0.00325643521907538	age
SAP18	MKI67	0.621697872418397	0.211028827466226	2.94603291826514	0.00321878142853609	0.0661313275317414	1.17959275910574	age
SAP18	ERN1	-0.00931628867948933	0.130083548428847	-0.0716177317732466	0.942906128396465	0.989304706743806	0.00466992470607362	age
SAP25	AIF1	0.107432514621575	0.117072316799584	0.917659422470371	0.358797197640048	0.818771529762563	0.0868372669889934	age
SAP25	HSPA1A	-0.0455029698135228	0.124146059205302	-0.366527702166315	0.713971345302598	0.94009371056836	0.026828852831965	age
SAP25	FRMD4A	-0.0355854878473732	0.0848069608078919	-0.419605743542478	0.674773491870916	0.827380038115019	0.0822949613726745	age
SAP25	PICALM	0.0241091081372197	0.123401280569875	0.195371620342044	0.84510203218188	0.955918479887378	0.0195791424986244	age
SAP25	CD163	0.190669111096649	0.124920821555525	1.52631970173123	0.126930264408424	0.372104828061596	0.429334694969311	age
SAP25	ERN1	-0.192616995503573	0.093601973687109	-2.05783049134679	0.0396064079912552	0.394816931569316	0.403604231054452	age
SAP30	AIF1	0.487008187379582	0.178881639476783	2.72251634546759	0.00647868284163281	0.208613587500576	0.680657408352697	age
SAP30	HIF1A	0.419220746440968	0.271845106626698	1.54213092758241	0.123041780752531	0.475808158978254	0.322568115117473	age
SAP30	HIST	0.392885265206512	0.208615812566042	1.8832957117387	0.0596603042542668	0.294885293549139	0.530346885941652	age
SAP30	HSPA1A	0.670472535155658	0.209343581582687	3.20273748106691	0.00136128010366432	0.0805696317355458	1.09382862140728	age
SAP30	IFI44L	0.776059277729706	0.241860484511424	3.20870637176388	0.00133333583114433	0.0516040570687445	1.28731615315371	age
SAP30	FRMD4A	0.369889878327362	0.169309733409361	2.18469352516806	0.0289113252551325	0.0935848154468447	1.02879461175992	age
SAP30	PICALM	0.159939378021518	0.187211768787167	0.854323310215322	0.392925874957565	0.726354844657108	0.138851162457516	age
SAP30	CD163	0.477936686537029	0.230659761112451	2.07204188642173	0.0382615351128167	0.171503491798193	0.76572703332821	age
SAP30	GPNMB	0.469189170496447	0.18999227381592	2.46951710758005	0.0135295549196501	0.188600684333912	0.724456735766758	age
SAP30	ERN1	0.361531632053814	0.128994297595244	2.80269468335896	0.00506776197139882	0.14193809467883	0.847901028866356	age
SAP30BP	AIF1	-0.0256325552385978	0.0757688257139064	-0.338299491869957	0.735137506598387	0.958119905758247	0.0185801369020994	age
SAP30BP	HIST	0.239870302434285	0.151947239730271	1.5786420527289	0.114418183196371	0.404849828754182	0.392706040088258	age
SAP30BP	HSPA1A	0.168973721225349	0.0916915414769574	1.84284960753783	0.065350971547011	0.515143593902318	0.28807169649854	age
SAP30BP	IFI44L	-0.103215629773809	0.13268420948622	-0.777904395507806	0.436625376819014	0.838294989187389	0.0766031297792183	age
SAP30BP	TMEM163	-0.0200068909583923	0.164798436372026	-0.121402189236963	0.90337248294727	0.973861967190395	0.0115025945954038	age
SAP30BP	FRMD4A	-0.0522197503521554	0.0356926577381409	-1.46303900189405	0.143456707137225	0.317377064671189	0.498424460840907	age
SAP30BP	PICALM	-0.0264545720817913	0.0350780390480448	-0.754163368298829	0.450751130686835	0.768933192388226	0.114111391586778	age
SAP30BP	CD163	0.0590860683175762	0.0978798507479295	0.603659158305634	0.546070272842916	0.793082145486135	0.100681827204847	age
SAP30BP	GPNMB	0.110548562949468	0.141503568759284	0.781242225328781	0.434660043156504	0.810517301613157	0.0912377100999532	age
SAP30BP	ERN1	0.0152270521921641	0.0633080305289243	0.240523233228795	0.809924654304268	0.963224897971878	0.0162723000563033	age
SAP30L	AIF1	0.153907331343452	0.123966650429431	1.24152206105678	0.21441295362946	0.708092193088291	0.149910193803338	age
SAP30L	HSPA1A	-0.0438113364739486	0.130241901477061	-0.336384343111461	0.736581054678485	0.946385120634987	0.0239320964411132	age
SAP30L	FRMD4A	-0.0850583500206281	0.0938087856158577	-0.906720510901162	0.364554614104609	0.587534019777016	0.230966981526556	age
SAP30L	PICALM	-0.0362655817646315	0.122391907230689	-0.296307023766505	0.766995622485322	0.930188580570549	0.031428996393669	age
SAP30L	CD163	-0.0312800702596158	0.115645039984172	-0.270483457517045	0.786788341782156	0.916442361751365	0.037894844133828	age
SAP30L	ERN1	-0.0910125954443994	0.0918762359586008	-0.990599957593054	0.321880958417024	0.780755353407146	0.107485029259516	age
SAR1A	AIF1	-0.142187003032854	0.0912016096536451	-1.55904049909684	0.118986794999788	0.589998004873241	0.229149456957868	age
SAR1A	HSPA1A	0.0506931184799676	0.114376760033795	0.443211701966285	0.657612615504306	0.923961922974943	0.0343459259472174	age
SAR1A	FRMD4A	-0.0457585098895148	0.0319062979068295	-1.43415290683788	0.151528632638292	0.328937193210353	0.482887017691622	age
SAR1A	PICALM	2.78829649564286e-05	0.0326995326721521	0.000852702246114194	0.999319642125312	0.999955409048517	1.93660359498896e-05	age
SAR1A	CD163	-0.0202028518943877	0.106888502395561	-0.18900865333133	0.850086034656683	0.943316512274918	0.0253425633911133	age
SAR1A	GPNMB	0.48431965133649	0.150466143434535	3.21879487492287	0.00128730536778755	0.0524395157283145	1.280341327613	age
SAR1A	ERN1	0.129656156612777	0.0817134339267683	1.58671775719247	0.11257658275024	0.576342883626889	0.239319064906537	age
SAR1B	AIF1	-0.185388340077985	0.0866817683913303	-2.13872355765792	0.0324580635597048	0.402158384455734	0.395602872417362	age
SAR1B	CCL3	-0.161760571502208	0.18335588286372	-0.882221878980763	0.377656832568885	0.803765717783813	0.0948705212776326	age
SAR1B	HIST	-0.0300759277207748	0.152394653850228	-0.197355530269016	0.843549326871722	0.945948786422524	0.0241323756237559	age
SAR1B	HSPA1A	0.0359189170807962	0.0904458706741461	0.397131641423444	0.691270387948609	0.934356867018233	0.0294872182286125	age
SAR1B	IFI44L	0.0441482060486184	0.148502904685559	0.29728850181145	0.76624625927023	0.946703787607028	0.0237858853379505	age
SAR1B	TMEM163	-0.14102668022038	0.170687108120251	-0.826229243517474	0.408674062379266	0.775800854091509	0.110249746613991	age
SAR1B	FRMD4A	-0.103371384534774	0.0376121736579415	-2.7483491242721	0.0059896193975618	0.0262696292524302	1.58054605643966	age
SAR1B	PICALM	-0.0537277319967869	0.0356211931684965	-1.50830803849389	0.131475706830218	0.427692604397368	0.368868259439665	age
SAR1B	CD163	0.232043069353445	0.12951651134555	1.79160994179618	0.0731954694821469	0.265461959946009	0.575997703468248	age
SAR1B	GPNMB	0.276504024887921	0.224934579541167	1.22926419518043	0.218972766996491	0.647970348423068	0.188444867294343	age
SAR1B	ERN1	0.118114418826735	0.0639251941053336	1.84769746075561	0.0646461215253352	0.46676121855678	0.330905235031261	age
SARAF	AIF1	0.0217882331417644	0.105083748280496	0.207341606083616	0.83574308311559	0.975023945327544	0.0109847184594924	age
SARAF	CCL3	-0.114203544868521	0.127635785621849	-0.894761169934546	0.370914771572096	0.799099212059364	0.0973992975632761	age
SARAF	HIF1A	0.0753508856021329	0.0682672231463237	1.10376374091892	0.269695637408995	0.649029656749645	0.187735458101859	age
SARAF	HIST	0.279950410020293	0.0865433806682769	3.23479863923216	0.0012172854546245	0.0362818692447803	1.4403103461494	age
SARAF	HSPA1A	-0.0246609148316902	0.0954010541541156	-0.258497299116336	0.796023133107018	0.954110081777252	0.020401515075401	age
SARAF	IFI44L	-0.0354959057123428	0.11419406941574	-0.310838434026858	0.755923449855391	0.943505202876141	0.0252557006138693	age
SARAF	TMEM163	0.0954577626218973	0.069591993768747	1.37167736477132	0.170163897882413	0.581827803506906	0.235205529185362	age
SARAF	FRMD4A	-0.0537655125140447	0.023920329031001	-2.2476911770053	0.0245958890005968	0.0822839557647742	1.08468483796033	age
SARAF	PICALM	-0.00401594521326833	0.0326506822106632	-0.122997283406127	0.902109249161386	0.970499863598811	0.0130045213145547	age
SARAF	CD163	0.0149970634176129	0.0444752518954483	0.337200190633383	0.735965993595765	0.893904437625129	0.0487089067414324	age
SARAF	GPNMB	-0.0183966809624797	0.0837444424214189	-0.219676439779776	0.826123154800089	0.959874369957663	0.0177856044650932	age
SARAF	MKI67	0.188290221133767	0.151021119916902	1.24678072336751	0.212477910498448	0.574451565835006	0.240746582427958	age
SARAF	ERN1	0.087463925102124	0.0849490238561449	1.02960482807004	0.303195547911809	0.764847267553196	0.116425280508111	age
SARM1	HSPA1A	0.288609647030251	0.140366179280551	2.05611956177424	0.0397709931342642	0.436110271533068	0.360403684439623	age
SARM1	FRMD4A	0.118832843299317	0.130115132001863	0.913289956909975	0.361090062965075	0.583237880803528	0.234154276717383	age
SARM1	PICALM	0.24906912468671	0.11855452586641	2.10088246624484	0.0356512849430895	0.195505048637772	0.708842023090545	age
SARM1	CD163	0.0744336728369934	0.128731422839648	0.578209043255201	0.563122994035235	0.805827376297172	0.0937579824516917	age
SARM1	ERN1	0.14438711620236	0.0966902312711836	1.49329579942159	0.135359774660119	0.612166045833014	0.213130762481747	age
SARNP	AIF1	-0.0793294913957227	0.0775877526245669	-1.0224486302572	0.306568613981128	0.78168060623695	0.106970662903774	age
SARNP	CCL3	-0.133343577394799	0.126636824779164	-1.05296052413925	0.292359084882865	0.765237573656347	0.116203713983219	age
SARNP	HIF1A	-0.195151857810139	0.209581653892418	-0.93114952661989	0.35177622249005	0.711628682640539	0.147746555723763	age
SARNP	HIST	0.162941718451865	0.144833812947532	1.12502540073907	0.26057827078062	0.588250715642764	0.230437535805975	age
SARNP	HSPA1A	0.0796609998117438	0.0790750330541382	1.00741026256928	0.313737661630291	0.804553136901711	0.0944452675362175	age
SARNP	IFI44L	0.0273934434781398	0.120463188423199	0.227400949922593	0.820111981703901	0.958519317688468	0.0183991300671247	age
SARNP	TMEM163	-0.21359254161648	0.113787670386962	-1.87711498873391	0.0605023355128652	0.371455549779073	0.430093148634651	age
SARNP	FRMD4A	0.0501940169200081	0.0663119849071865	0.756937331769847	0.449087408293574	0.665670559443123	0.176740650129795	age
SARNP	PICALM	0.0648410416130957	0.0552140075702781	1.17435854534855	0.240251442331727	0.580305313868571	0.236343452573103	age
SARNP	CD163	0.123066310875728	0.0921334036078384	1.33574041614217	0.181634134238418	0.456313190337544	0.340736977188298	age
SARNP	GPNMB	0.0979190047265927	0.13686654665938	0.715434173774281	0.474340802298953	0.831154473760622	0.0803182531506272	age
SARNP	MKI67	0.417652814906573	0.180666299059788	2.31173615156836	0.0207922278648934	0.175900170745182	0.754733738975429	age
SARNP	ERN1	-0.00506208040096072	0.0691698382411769	-0.07318334883639	0.941660216557684	0.988894680576812	0.00484995924197836	age
SARS	AIF1	-0.184429122087396	0.0876184637417446	-2.10491161578684	0.0352990023832059	0.410351532794959	0.386843940008131	age
SARS	CCL3	0.143605121321141	0.14477067567362	0.991948961023662	0.32122242351738	0.782357387131238	0.106594812409811	age
SARS	HIST	0.241158820090756	0.128538126759782	1.87616566516054	0.0606325351557098	0.298434450559984	0.525151044388056	age
SARS	HSPA1A	-0.0460720980259671	0.132121674329307	-0.348709613769612	0.727307326050345	0.943645943945679	0.0251909224745096	age
SARS	IFI44L	0.304432212016564	0.161976659503896	1.87948197566848	0.0601787123591479	0.406807452924732	0.390611099174968	age
SARS	TMEM163	-0.23284977286783	0.140594318264813	-1.65618195487282	0.0976849764456388	0.465933599732675	0.331675970272232	age
SARS	FRMD4A	-0.0896679820171452	0.0756203407502475	-1.18576537909678	0.235714967300824	0.440821823576773	0.355736913193576	age
SARS	PICALM	-0.029421524113521	0.0749928935185125	-0.392324162105548	0.694818712989264	0.898563176382351	0.0464513830072163	age
SARS	CD163	-0.0537302773825528	0.116058055546448	-0.462960344541094	0.643392791902018	0.847150230668746	0.0720395665701144	age
SARS	GPNMB	-0.185883655745419	0.154158240461499	-1.20579772569371	0.227895492654479	0.658678664221583	0.181326403904628	age
SARS	ERN1	-0.0182558223838647	0.0828941193179341	-0.220230609047741	0.825691559200977	0.965830264030401	0.0150991902221944	age
SARS1	FRMD4A	-0.0814614583814663	0.0434376695381798	-1.87536438412897	0.0607426113979885	0.168225306325739	0.774108672206743	age
SARS1	PICALM	-0.000278239860570619	0.0482488694897858	-0.00576676435143256	0.995398813260733	0.998940150322729	0.00046053095641038	age
SART1	AIF1	0.0259353452654098	0.094247799369784	0.275182502284767	0.783176029367008	0.971452732628005	0.0125783257468865	age
SART1	HSPA1A	-0.0266421330315809	0.109434490498069	-0.243452799115932	0.807654646064417	0.957324158579425	0.0189409812985175	age
SART1	FRMD4A	-0.0811003996195415	0.0791607169207006	-1.02450309666579	0.305597708936498	0.524394839182119	0.28034159105853	age
SART1	PICALM	-0.0116048039182248	0.112261069523475	-0.103373359682789	0.917666654748254	0.976216911380822	0.0104536731640745	age
SART1	CD163	-0.031182158178956	0.10394524974194	-0.299986370289845	0.764187552054112	0.907072791819587	0.0423578597788474	age
SART1	ERN1	-0.0693254705220998	0.0626541580792256	-1.10647836707722	0.268519522340208	0.74231898647477	0.129409431248782	age
SART3	AIF1	-0.0435686937927969	0.0858909386026493	-0.507255998148482	0.611975208279408	0.919594746307857	0.0364035185424116	age
SART3	HIST	0.0440577520505927	0.130290529042819	0.338150074101805	0.735250097041823	0.898924643206794	0.0462767136184704	age
SART3	HSPA1A	0.0456664554372262	0.0916164525806956	0.498452561203494	0.618165097738659	0.916054964252652	0.0380784674287854	age
SART3	FRMD4A	0.0302489080103525	0.0233678273730901	1.29446813892448	0.195503767682327	0.390621448916191	0.408243913403019	age
SART3	PICALM	-0.0154637835927761	0.0270654806842346	-0.571347088684208	0.567764388002343	0.834967503352022	0.0783304267793111	age
SART3	CD163	0.0115463836800265	0.113000341265502	0.102180077960097	0.918613740464298	0.970370307044544	0.0130625011810573	age
SART3	GPNMB	0.0344902559979277	0.156375769188587	0.220560104528297	0.82543496798373	0.959874369957663	0.0177856044650932	age
SART3	ERN1	-0.0970613644020223	0.060904781949114	-1.59365753058795	0.111012761312123	0.573253835210161	0.241653031050639	age
SASH1	CD163	-0.508694427651168	0.114405348106746	-4.44642174574331	8.73124524439458e-06	0.000171832679251359	3.76489423824115	age
SASH3	AIF1	0.0447608871157898	0.0806385345336108	0.555080612199532	0.57883952329171	0.909481410014771	0.0412061735774248	age
SASH3	HIST	0.223313873299828	0.139117045506222	1.60522294365316	0.108444749957437	0.39344451971033	0.405116499600728	age
SASH3	HSPA1A	-0.0402780667183547	0.108268911387706	-0.372018765147835	0.709878877920831	0.939704836471043	0.0270085379128957	age
SASH3	IFI44L	0.253419221403983	0.150670816635472	1.68193965535541	0.0925805420292388	0.496429820016865	0.304142138777256	age
SASH3	TMEM163	-0.125782298104706	0.187196835217144	-0.671925345098926	0.501631224267439	0.836856505582058	0.077349003388395	age
SASH3	FRMD4A	-0.0579900404269902	0.0315336636721331	-1.83898835954913	0.0659168982120755	0.178849994548545	0.747511068752568	age
SASH3	PICALM	0.0116484095957491	0.039577208586351	0.294321151284184	0.768512511668146	0.930781421392374	0.0311522939148505	age
SASH3	CD163	0.248755974093868	0.139697191460658	1.78067985113303	0.0749647665866708	0.269483912894319	0.569467155337195	age
SASH3	GPNMB	0.392619101233092	0.149797392799922	2.6210008992446	0.00876720307056456	0.151234252967239	0.820349834562862	age
SASH3	ERN1	-0.00905901364105479	0.0775667717781783	-0.116789875785489	0.907026566798482	0.979853669182234	0.00883877676848776	age
SASS6	AIF1	-0.0425103060515778	0.109117006447791	-0.389584606794702	0.696843736536984	0.949055573445492	0.0227083560299619	age
SASS6	HSPA1A	-0.102986982863187	0.133182358616847	-0.773277962132132	0.439357895276054	0.862205878483822	0.0643890204703205	age
SASS6	FRMD4A	0.0034099789853559	0.0900315091012499	0.0378753951743831	0.969787030775506	0.985254625250516	0.00645151767417185	age
SASS6	PICALM	-0.0775842892727243	0.116283821120889	-0.667197624956505	0.504645908007775	0.802395506583496	0.0956115120308298	age
SASS6	CD163	-0.0640377223918335	0.160845544276849	-0.39813177716388	0.690533051621415	0.872979077132569	0.0589961649940424	age
SASS6	ERN1	-0.0844779369887499	0.100293015511851	-0.842311267216483	0.399613745911458	0.829808150176308	0.0810223039500264	age
SAT1	AIF1	-0.0946408467679337	0.09646559037957	-0.98108399477517	0.326551322474937	0.794588791599206	0.0998575653578617	age
SAT1	CCL3	-0.176712082705846	0.120616727620625	-1.46507110739779	0.142901518484356	0.61501773083062	0.211112363426378	age
SAT1	HIF1A	-0.15915018084338	0.107167551566609	-1.48505940946557	0.137528087248749	0.497351839434106	0.303336271500067	age
SAT1	HIST	0.136588792444355	0.0845481729307595	1.61551441869967	0.106199340432247	0.390246206451372	0.408661309983018	age
SAT1	HSPA1A	0.258329876608935	0.0822350073418026	3.1413613856105	0.00168164390208338	0.0922126743375683	1.03520938245429	age
SAT1	IFI44L	-0.0785445441835537	0.112354882003669	-0.699075489937224	0.484504855033772	0.868376652144436	0.0612918618426159	age
SAT1	TMEM163	-0.0923616525647868	0.0757418701549047	-1.21942661801051	0.222682312192575	0.630218848038697	0.200508612465104	age
SAT1	FRMD4A	-0.140414693950459	0.0472060579229429	-2.97450581829277	0.0029346089053385	0.0147367053547977	1.83159959966316	age
SAT1	PICALM	-0.150244829811545	0.040764920591601	-3.68564019336028	0.000228128460752885	0.00399415266071424	2.39857533995636	age
SAT1	CD163	-0.0849953299170137	0.0689158205362462	-1.23332101766546	0.217456019423085	0.50665684333131	0.295286087028239	age
SAT1	GPNMB	-0.233907249549546	0.0833654092832703	-2.80580700749329	0.00501907433857335	0.110941097717556	0.95490754126664	age
SAT1	MKI67	-0.0580442272471119	0.097341939456826	-0.596292076888978	0.550980123122104	0.857412303193716	0.0668102889956624	age
SAT1	ERN1	-0.0509466345118451	0.113761701322454	-0.447836432820556	0.654271247646687	0.921212771183804	0.035640049847834	age
SAT2	AIF1	0.00896676685948494	0.101212653157645	0.0885933386759327	0.929405102235478	0.990176535731366	0.00428736938317546	age
SAT2	CCL3	0.046943866379772	0.148341042176196	0.316459057392984	0.751654096957088	0.950529722098639	0.0220342986390273	age
SAT2	HIF1A	-0.0295423665275928	0.198597086388445	-0.148755286720619	0.881746734010536	0.968242702755035	0.0140157674275122	age
SAT2	HIST	-0.0407596018288733	0.143065382815892	-0.284901917057923	0.775719287226385	0.920585792724005	0.0359357317983111	age
SAT2	HSPA1A	0.0309421781879228	0.103499783274166	0.298958869372301	0.764971428584857	0.949767580362562	0.0223826588326922	age
SAT2	IFI44L	0.176804375748361	0.130423262621077	1.35561994229539	0.175220123393774	0.63714926729885	0.195758811981576	age
SAT2	TMEM163	0.0487447526408863	0.130030004729459	0.374873112881177	0.707754836142419	0.923600739543548	0.0345157280074019	age
SAT2	FRMD4A	-0.0709025496672577	0.0913707552817188	-0.775987343528545	0.437756458848942	0.654600055291524	0.184023962344845	age
SAT2	PICALM	0.139419701752097	0.123123168759763	1.13235959695069	0.257483283780468	0.598785053976411	0.222729048436834	age
SAT2	CD163	0.255554815088445	0.126019189612317	2.02790397140807	0.0425700497453061	0.185130771578858	0.732521388831154	age
SAT2	GPNMB	-0.00261613047037454	0.119888980234187	-0.0218212755272776	0.982590522810236	0.995765147001145	0.00184307863293823	age
SAT2	ERN1	0.119971078807653	0.0829341876935261	1.44658170706382	0.148014112656279	0.62502159859343	0.204104974675335	age
SATB1	AIF1	-0.251387906591726	0.188413838468989	-1.33423271153781	0.182127602134044	0.674452524973333	0.17104861510661	age
SATB1	HSPA1A	-0.440055202563486	0.157357450379561	-2.79653236311362	0.00516542374071775	0.164995318898581	0.782528377030664	age
SATB1	FRMD4A	-0.2473523389368	0.120934216806652	-2.0453461846308	0.0408207404695374	0.122915497397328	0.910393357066081	age
SATB1	PICALM	-0.309900845586411	0.110889646670192	-2.7946779062983	0.00519514470603108	0.0481895318489857	1.31704729275648	age
SATB1	CD163	-0.330863243869753	0.171302409100958	-1.93145703908202	0.0534265572110709	0.216215827043133	0.665112518773471	age
SATB1	ERN1	-0.128870836323128	0.12621766398147	-1.02102061041193	0.307244674011175	0.767380243861582	0.114989385867886	age
SATB2	HSPA1A	-0.269087428130981	0.225001253318748	-1.1959374632895	0.231720964162463	0.749776517674549	0.12506816541362	age
SATB2	FRMD4A	0.0380667762321056	0.0343753295581648	1.10738651007533	0.268126855783145	0.481421110147148	0.31747486998245	age
SATB2	PICALM	0.119608382732859	0.0525493864517236	2.27611378189432	0.0228392004148019	0.144750526739077	0.839379847224304	age
SATB2	ERN1	0.133106721635403	0.144056448238652	0.923990027956894	0.355491507755482	0.807352126417722	0.0929370065346087	age
SAV1	AIF1	0.0191769237055215	0.107762074600441	0.177956148084802	0.858757414716151	0.97961652037759	0.00894389948818897	age
SAV1	HSPA1A	0.251338659096607	0.14236006065746	1.76551385224095	0.0774774442372676	0.549097110007665	0.260350842051007	age
SAV1	FRMD4A	-0.0824102563882955	0.104313984030153	-0.790021176494169	0.429515401198054	0.647930116825514	0.188471832885127	age
SAV1	PICALM	0.00337324291336799	0.114930590452792	0.0293502617543199	0.976585241065618	0.994775087647624	0.00227509938987983	age
SAV1	CD163	-0.0457063316017454	0.117392718761557	-0.389345541051675	0.697020551841941	0.875821967101347	0.057584166164611	age
SAV1	ERN1	0.130922624465928	0.0890760480205844	1.46978483414165	0.141620037886765	0.616974368558395	0.209732877822307	age
SAXO1	ERN1	0.199810943053131	0.138202864320176	1.44578004251943	0.148238905517598	0.625320901333214	0.203897054796106	age
SAYSD1	AIF1	-0.131447510074504	0.125243700307342	-1.04953390671098	0.29393245823595	0.775783794217708	0.110259296861942	age
SAYSD1	HSPA1A	-0.369190096393466	0.144737471465012	-2.550756847253	0.0107489288706078	0.248512996128271	0.604650894660188	age
SAYSD1	FRMD4A	-0.0164651027465711	0.0967553929944239	-0.170172454857581	0.864874513580326	0.934631109987	0.0293597672119592	age
SAYSD1	PICALM	-0.0778009814207641	0.12391616378144	-0.627851759177981	0.530101055519449	0.817298000255136	0.0876195637010724	age
SAYSD1	ERN1	0.0948150146110669	0.0919667862856477	1.03097018435082	0.302554801884907	0.764847267553196	0.116425280508111	age
SBDS	AIF1	-0.134222975057784	0.092525136064247	-1.45066498431932	0.146873170325908	0.625875884073091	0.203511782135405	age
SBDS	HSPA1A	0.0303975988953662	0.140055914923119	0.217039022679281	0.828177933984154	0.961622246653324	0.016995498037862	age
SBDS	FRMD4A	-0.0472851026881691	0.107156069337395	-0.441273210006291	0.659015218309405	0.816964415102242	0.0877968598216921	age
SBDS	PICALM	0.226859708712231	0.172706735094662	1.31355449796377	0.188996169710296	0.515181066885055	0.288040105854834	age
SBDS	CD163	0.19680622713455	0.190574730876867	1.03269843923699	0.301745044179361	0.595502945422948	0.225116086107703	age
SBDS	GPNMB	0.0598909270068446	0.150357371681674	0.398323848953954	0.690391482914668	0.916755137556376	0.0377466475455624	age
SBDS	ERN1	0.24322757640336	0.0734871008098002	3.30979959371214	0.000933627915439641	0.0517033771113195	1.2864810891515	age
SBF1	FRMD4A	-0.104779214795894	0.100471913747926	-1.04287069776311	0.297008182437284	0.51468041984887	0.288462353438853	age
SBF1	PICALM	-0.194635369771536	0.10864524990819	-1.79147611088393	0.0732169248013407	0.305594037748895	0.514855123257388	age
SBF1	ERN1	-0.262705424394929	0.0974010055223679	-2.69715310418021	0.00699351078374947	0.171698477895731	0.765233554835677	age
SBF2	AIF1	0.0228337978836808	0.0652827793507353	0.349767551424319	0.726513152912031	0.955721571339505	0.0196686115344177	age
SBF2	CCL3	-0.00953358979325255	0.10808044326746	-0.0882082780661841	0.929711138020485	0.985208183078162	0.00647198959487961	age
SBF2	HIF1A	-0.11112935199176	0.0809072445287543	-1.37354018962128	0.169584476088826	0.540962855083166	0.266832554461343	age
SBF2	HIST	0.00408677347374929	0.0727491786867983	0.0561762145981576	0.955201429235234	0.98503712981202	0.00654739897593263	age
SBF2	HSPA1A	0.149773105424763	0.0618261195759907	2.42248917531815	0.015414584996359	0.286298505434467	0.54318091912216	age
SBF2	IFI44L	0.107326343442698	0.0709757682271099	1.51215472722004	0.130494505166265	0.566781134105476	0.246584614123675	age
SBF2	TMEM163	-0.124582747624418	0.0618340303697878	-2.01479261305421	0.0439263833706143	0.326310276467421	0.486369248790069	age
SBF2	FRMD4A	-0.0413204901920161	0.0196846687492382	-2.09912042302542	0.0358062865353592	0.110732311993188	0.955725632303578	age
SBF2	PICALM	0.00730707911583619	0.0205950159588314	0.354798419697403	0.722740612360595	0.909772109344603	0.0410673813590012	age
SBF2	CD163	0.00164688997016977	0.0330928695737887	0.0497657045575217	0.960309096601478	0.985864786846004	0.00618264525494946	age
SBF2	GPNMB	-0.0511526608959919	0.0532052246047639	-0.961421764046305	0.336340145529204	0.747319455216653	0.12649371146355	age
SBF2	MKI67	0.0434598387201264	0.089161993816247	0.487425604340929	0.62595675236449	0.887976131730514	0.0515987076414924	age
SBF2	ERN1	0.0506081390158645	0.0545237297730455	0.928185566660982	0.353311320028893	0.805728740524305	0.093811144698393	age
SBNO1	AIF1	-0.116684971067475	0.0765039899795736	-1.52521418946424	0.127205682541112	0.5980486469409	0.223263487853224	age
SBNO1	CCL3	-0.208391369808104	0.138036554960885	-1.50968248857816	0.1311244616894	0.597140241461341	0.223923660595623	age
SBNO1	HIF1A	-0.0511153009501555	0.0874862931562174	-0.584266393123812	0.559041098871312	0.839178147092667	0.0761458340621617	age
SBNO1	HIST	-0.115242265999441	0.117015897068311	-0.984842819537293	0.324701283987597	0.649402567975194	0.18748599834745	age
SBNO1	HSPA1A	0.0769895008773828	0.0680854718658781	1.1307772240904	0.258148868513778	0.770499714010729	0.113227518144245	age
SBNO1	IFI44L	0.0696303740205199	0.157913926561821	0.440938779349905	0.659257318329545	0.917587906133323	0.0373523190978257	age
SBNO1	TMEM163	-0.190540219948226	0.0658053178436394	-2.89551401303114	0.00378538128574502	0.100324814979616	0.998591632525155	age
SBNO1	FRMD4A	-0.109332013428675	0.0276449635664735	-3.9548619105893	7.65788695009912e-05	0.000712558872974419	3.14717924759784	age
SBNO1	PICALM	-0.0869613866300117	0.0229314193951676	-3.79223741589835	0.000149296078429158	0.00280100813545917	2.55268562977697	age
SBNO1	CD163	0.0484212069139368	0.0464516970847622	1.04239909309623	0.297226686793234	0.590342143799881	0.22889621192295	age
SBNO1	GPNMB	-0.202399790433626	0.126760849852601	-1.59670584939261	0.110331291169172	0.502782294192163	0.298620024681457	age
SBNO1	ERN1	-0.00392926298108232	0.0502818797875162	-0.0781447113291468	0.937712941413271	0.988021360503018	0.00523366609221847	age
SBNO2	AIF1	0.0553207464332013	0.171932485646748	0.321758545077184	0.747635621724353	0.962646272294435	0.0165332665739419	age
SBNO2	HSPA1A	0.196579880058312	0.156348673678459	1.25731722203535	0.20863879020072	0.72718867944381	0.138352890640536	age
SBNO2	TMEM163	-0.036245769887091	0.0798084767735146	-0.454159399507793	0.649714102921189	0.898275545952213	0.0465904230981836	age
SBNO2	FRMD4A	0.0894813805250754	0.105300161970961	0.849774386384628	0.395450532622818	0.617509214399995	0.209356557528678	age
SBNO2	PICALM	0.123318843498622	0.0588837217808222	2.09427732774163	0.0362352827933188	0.197642912936032	0.704118753939057	age
SBNO2	CD163	0.109333094145332	0.200569601600301	0.545112984584836	0.585675812833555	0.816972074844035	0.0877927879576831	age
SBNO2	ERN1	0.148769106832587	0.13359985647815	1.11354241504681	0.26547554240059	0.738988273770042	0.131362452914198	age
SC5D	AIF1	-0.0333873308870401	0.104101158236627	-0.320720071251745	0.748422535513922	0.962646272294435	0.0165332665739419	age
SC5D	HIST	0.240176945218642	0.154362528797259	1.55592777010081	0.119725269017824	0.414069987610395	0.382926246646988	age
SC5D	HSPA1A	-0.167373606873718	0.167609323050332	-0.99859365712883	0.31799157403944	0.807056559144933	0.0930960285197917	age
SC5D	FRMD4A	-0.000756973389762948	0.0384074509429578	-0.0197090244517189	0.984275491707538	0.992748001253586	0.00316097864878068	age
SC5D	PICALM	-0.144421181204935	0.128745610852429	-1.12175615346199	0.261966133723537	0.601740101029271	0.220591045388163	age
SC5D	CD163	-0.0336953148697759	0.126703156280698	-0.265939033082391	0.790286163104287	0.917450451058116	0.0374173814770936	age
SC5D	GPNMB	-0.0810239726299777	0.200049009705939	-0.405020613444068	0.68546235890104	0.916584652971205	0.0378274187317717	age
SC5D	ERN1	-0.0394814230516994	0.112001498217109	-0.352507990341048	0.724457327141365	0.945932470521914	0.0241398664803586	age
SCAF1	AIF1	-0.11291631165552	0.0993559207416656	-1.13648296762417	0.255754489908955	0.75132652328354	0.124171279452055	age
SCAF1	HSPA1A	-0.118078442593171	0.135062336011681	-0.874251446257817	0.381981334656473	0.838552965336732	0.0764695009445895	age
SCAF1	FRMD4A	-0.0567693099874825	0.0782779199345716	-0.725227625298845	0.468312397854825	0.68079477349999	0.166983787013989	age
SCAF1	PICALM	0.0428248373085637	0.108067583493358	0.396278291086206	0.691899740365936	0.897274415681722	0.0470747152721532	age
SCAF1	CD163	-0.0680133967010511	0.101789485201845	-0.66817703779701	0.50402059102805	0.763646584112138	0.117107586556843	age
SCAF1	ERN1	0.0395521911309935	0.0669896130874044	0.590422743289888	0.554907266595786	0.892837835127539	0.0492274142410026	age
SCAF11	AIF1	-0.118914810359912	0.0547891367584133	-2.17040854073417	0.0299759103664259	0.396778451142171	0.401451922213855	age
SCAF11	CCL3	-0.0240404534910049	0.0749380878501232	-0.32080420225141	0.748358774650459	0.950529722098639	0.0220342986390273	age
SCAF11	HIF1A	0.00232327542022375	0.0525763235753651	0.0441886245030705	0.964754049529007	0.993679173166827	0.00275381259864524	age
SCAF11	HIST	0.138946272769175	0.0528272486772761	2.63020081961875	0.00853344431984484	0.119691317061353	0.921937354097504	age
SCAF11	HSPA1A	0.0355449289512786	0.0582624939566587	0.61008251685416	0.541807147354832	0.898088845073973	0.0466806978351838	age
SCAF11	IFI44L	-0.180477328212652	0.0647444422214343	-2.78753391056172	0.00531108954092302	0.112831788127544	0.947568529222365	age
SCAF11	TMEM163	-0.0776820927446054	0.0429338544856019	-1.80934355126807	0.0703976469640171	0.402216319510685	0.395540312332881	age
SCAF11	FRMD4A	-0.108171974129071	0.0193114624961938	-5.60143873880041	2.12579918154693e-08	6.19305588146087e-07	6.20809500122721	age
SCAF11	PICALM	-0.0162345287987054	0.0205108022528724	-0.791511155856025	0.428645768796289	0.75155224334067	0.124040824516926	age
SCAF11	CD163	0.074778704031961	0.0313590298617218	2.38459876985031	0.0170977576260797	0.0965593682684793	1.01520558423642	age
SCAF11	GPNMB	-0.0846575891419817	0.0555967510668386	-1.52270748771284	0.127831903826433	0.526160214243678	0.278881994311283	age
SCAF11	MKI67	-0.11709502745542	0.0743863889532339	-1.57414587672802	0.115453728540113	0.439274423657306	0.357264082388811	age
SCAF11	ERN1	-0.0540345969496251	0.0663652989976932	-0.814199555576527	0.415530640033949	0.837898849853492	0.0768084057156553	age
SCAF4	AIF1	0.160725032897994	0.10360489836967	1.55132658230613	0.120823439590496	0.592402806046877	0.227382893014117	age
SCAF4	HIF1A	-0.117209740426603	0.0744237897595291	-1.57489615626024	0.115280416041899	0.462444567242668	0.334940318240494	age
SCAF4	HIST	-0.144854332373587	0.158525415342327	-0.913760938968567	0.360842475410592	0.680165087598709	0.167385663865158	age
SCAF4	HSPA1A	-0.0670476471844171	0.0948961807982678	-0.706536834469116	0.47985435451254	0.880195652760812	0.0554207807249631	age
SCAF4	IFI44L	0.121801970650392	0.144964777672493	0.840217690158979	0.400786341503262	0.817839793411933	0.0873317619172081	age
SCAF4	TMEM163	-0.0760515295157944	0.071549189929609	-1.06292649281725	0.287815287618891	0.689321453934805	0.161578204632889	age
SCAF4	FRMD4A	-0.116984570149887	0.0287509358140033	-4.0688960841723	4.72364073380537e-05	0.000481336511830376	3.31755119362073	age
SCAF4	PICALM	-0.00688778320509912	0.0312168223074503	-0.220643316518967	0.825370170449812	0.947954478978739	0.0232125170954841	age
SCAF4	CD163	-0.0454327323661294	0.0411472702897658	-1.1041493651021	0.269528350243469	0.564386396918136	0.24842346234254	age
SCAF4	GPNMB	-0.0665259697132186	0.189517130464457	-0.351028793809725	0.725566746882334	0.92803933285365	0.0324336167991327	age
SCAF4	ERN1	-0.0636087232800246	0.0867592185919105	-0.733163856387654	0.463458496945655	0.859380709547614	0.0658143991173835	age
SCAF8	AIF1	-0.0595680665155741	0.0926344325503423	-0.643044544837059	0.520195196285572	0.892134761629757	0.0495695382117625	age
SCAF8	CCL3	-0.126154163904245	0.0879262473051945	-1.43477252550494	0.151351929479117	0.622502563945789	0.205858855468828	age
SCAF8	HIF1A	-0.0695460179412787	0.0742561693907203	-0.936568887298	0.348980362259506	0.709769623002905	0.148882591695275	age
SCAF8	HIST	0.0626764250521117	0.0680966523874019	0.920403909072438	0.357361726631224	0.676575443626473	0.169683769023731	age
SCAF8	HSPA1A	-0.0394706676066154	0.066246403592699	-0.595816006092826	0.551298149715293	0.899778720205448	0.0458642821269227	age
SCAF8	IFI44L	0.0188704102770579	0.112274101584387	0.168074471412043	0.866524692495814	0.966937318656357	0.0146016779790217	age
SCAF8	TMEM163	-0.0523256799693836	0.0411559123527993	-1.27140128788384	0.203585924698016	0.608683390581842	0.215608548874674	age
SCAF8	FRMD4A	-0.0776944384255467	0.0212307350341486	-3.65952654491608	0.000252681668729174	0.00195293299503957	2.70931265706226	age
SCAF8	PICALM	-0.00802196791172178	0.0236343694608728	-0.339419586589873	0.734293665470744	0.91425092035277	0.0389345937966685	age
SCAF8	CD163	-0.0335177944057396	0.0326201394000796	-1.0275184294785	0.304176411937828	0.597953155550028	0.223332837889531	age
SCAF8	GPNMB	0.00894071259387859	0.0635165006388415	0.140762046144765	0.888057927250852	0.970137735674551	0.0131666022318096	age
SCAF8	MKI67	-0.11932386247144	0.129568071350393	-0.920935699882043	0.357083998581055	0.73206783829929	0.135448672447158	age
SCAF8	ERN1	-0.0647486394390246	0.0704287835036807	-0.919349110092762	0.357912998298083	0.808632589364202	0.0922487597920622	age
SCAI	AIF1	0.29131813321906	0.136510927806823	2.13402793387579	0.032840494275587	0.402158384455734	0.395602872417362	age
SCAI	HIST	0.0577140876559711	0.151263260689889	0.381547293062081	0.702797185561051	0.884938794624422	0.0530867655463292	age
SCAI	HSPA1A	-0.014036111295487	0.0807273064057516	-0.173870675492858	0.861967099134904	0.968788197704394	0.0137711606402698	age
SCAI	TMEM163	-0.067663598959753	0.072613432667648	-0.931833084788176	0.351422793575552	0.741444959969876	0.129921082624227	age
SCAI	FRMD4A	-0.0964279688753265	0.033493115112735	-2.87903852928454	0.00398889597959808	0.0188486568954066	1.72471959101232	age
SCAI	PICALM	-0.0367121448587224	0.0350370639409909	-1.04780882669143	0.294726694960518	0.639534564346381	0.194135978629814	age
SCAI	CD163	0.0613026518952134	0.0614156557615117	0.998160015310476	0.31820177192176	0.612545057679189	0.212861959891238	age
SCAI	GPNMB	0.128271922704667	0.188676075965994	0.679852610077529	0.496597790791971	0.844083994601798	0.0736143346811787	age
SCAI	ERN1	0.0428705373374098	0.0661169286257997	0.648404852258686	0.516723132790439	0.881100840576013	0.0549743844375395	age
SCAMP1	AIF1	0.0617591802904307	0.0992168026866997	0.622466947311835	0.533634871057738	0.896283904146156	0.0475544027550025	age
SCAMP1	HIST	0.0253490265354107	0.137117443151274	0.184870910314777	0.853330287879397	0.948586789841589	0.0229229276905259	age
SCAMP1	HSPA1A	-0.0726629886487627	0.0962610191183094	-0.754853722870484	0.450336755254746	0.866202029460279	0.0623808030786215	age
SCAMP1	IFI44L	-0.0735632389887586	0.142456270470059	-0.516391723200557	0.605580845374855	0.90671122993914	0.0425310053460606	age
SCAMP1	TMEM163	0.0209320184144463	0.0894648943287973	0.2339690732492	0.815008988312293	0.949227259875174	0.0226297982219019	age
SCAMP1	FRMD4A	0.00874768532051997	0.0265753225353563	0.329165725416197	0.742030427832878	0.866676198690849	0.0621431301918381	age
SCAMP1	PICALM	0.0634663113574779	0.0334302834533016	1.89846764075851	0.0576345065785953	0.264412658523191	0.577717757222804	age
SCAMP1	CD163	-0.0702056311126742	0.0514090238902301	-1.36562855701324	0.172055578600485	0.442200515899291	0.354380755081401	age
SCAMP1	GPNMB	0.273793188278349	0.166287291547846	1.64650699238535	0.0996594216684879	0.485023581729559	0.314237145591449	age
SCAMP1	ERN1	0.0203520448503649	0.0699952407078728	0.290763266824166	0.771232380915802	0.953549054189122	0.020656960283773	age
SCAMP2	AIF1	-0.0151749468876416	0.0732367100258085	-0.207204104093343	0.835850462264616	0.975023945327544	0.0109847184594924	age
SCAMP2	CCL3	-0.163627982127655	0.138960615494216	-1.17751336625639	0.238990665770098	0.71506944189554	0.145651780901529	age
SCAMP2	HIF1A	-0.0900444369953756	0.178981236335559	-0.503094284288872	0.614897985078868	0.870061473273758	0.0604500616797568	age
SCAMP2	HIST	0.390468966782629	0.142815240111023	2.73408472708572	0.00625539457720978	0.100554882117544	0.997596838789396	age
SCAMP2	HSPA1A	0.0587452663444362	0.101047963036742	0.581360223194959	0.56099769985835	0.901247075942046	0.0451561313202752	age
SCAMP2	IFI44L	0.294940312101884	0.147249227202563	2.00300074713566	0.0451772082835317	0.366036066006413	0.436476120900991	age
SCAMP2	TMEM163	0.0804196877560922	0.0683313648739233	1.17690738220249	0.239232475262025	0.644015077573001	0.191103964891581	age
SCAMP2	FRMD4A	-0.104609644726089	0.0327309006147262	-3.19605152199885	0.00139322230965248	0.00813227118137251	2.08978814766681	age
SCAMP2	PICALM	-0.00667280295128034	0.0335661168122378	-0.198795797220354	0.842422483711875	0.955062587552734	0.0199681671197755	age
SCAMP2	CD163	0.151825286170144	0.0610232991563809	2.48798882179527	0.0128467770842013	0.0780061938221587	1.10787091223273	age
SCAMP2	GPNMB	0.191092319298114	0.115888143577829	1.64893761689935	0.0991604156394711	0.483584605783323	0.315527532728074	age
SCAMP2	MKI67	-0.0959145157395613	0.162610542623872	-0.589841926555878	0.555296631058424	0.858110792287241	0.0664566359593968	age
SCAMP2	ERN1	-0.061523978208827	0.0856542566115287	-0.718282787601079	0.472582940925033	0.864636424491037	0.0631664729172678	age
SCAMP3	AIF1	-0.0242933604077491	0.119503573296904	-0.203285640232637	0.838911778636951	0.975598641416162	0.0107288131408766	age
SCAMP3	HSPA1A	0.0546315909791785	0.104947721809793	0.520560046822099	0.602673287699099	0.913756141965962	0.0391696908406924	age
SCAMP3	FRMD4A	0.0502845601230534	0.117824379274574	0.426775514818304	0.66954284220914	0.82310069695531	0.0845470305752596	age
SCAMP3	PICALM	0.143388166184901	0.114906062668994	1.2478729394632	0.212077591954782	0.547323025638695	0.261756280895539	age
SCAMP3	CD163	0.131659061739688	0.121623400059807	1.08251423389698	0.279024094105764	0.572144035419564	0.242494625204533	age
SCAMP3	GPNMB	0.0545414610549959	0.16788823416693	0.324867679534742	0.745281219222953	0.931133992891926	0.0309878182814382	age
SCAMP3	ERN1	0.0797762991423748	0.0705700643299615	1.13045524189078	0.258284448040162	0.736206479191539	0.133000364742177	age
SCAMP4	AIF1	0.288437314502289	0.0913191980795965	3.1585616230541	0.00158549785529659	0.0992697823844031	1.00318293016397	age
SCAMP4	HSPA1A	0.0618062958301427	0.108780504175775	0.568174382886401	0.569916564175627	0.902425445298444	0.0445886675751539	age
SCAMP4	FRMD4A	-0.0991643230766963	0.0901875230772529	-1.09953483245963	0.271534849269948	0.484839804222495	0.314401732809251	age
SCAMP4	PICALM	0.1291881832631	0.107271935528458	1.20430551221691	0.228471516949478	0.564615156616521	0.24824746776443	age
SCAMP4	CD163	-0.0106076775951928	0.114447019913294	-0.0926863591837454	0.926152734152569	0.972429018364119	0.012142089804666	age
SCAMP4	ERN1	-0.0808488173667227	0.0686444252008201	-1.17779145400662	0.238879756468869	0.720224189272806	0.142532296611936	age
SCAMP5	ERN1	0.0921555912308338	0.14198764960736	0.649039486784047	0.516312853676574	0.881100840576013	0.0549743844375395	age
SCAND1	AIF1	-0.0176877645873402	0.0937208397957254	-0.188728191359495	0.850305855122058	0.978886814416014	0.00926752139023867	age
SCAND1	CCL3	-0.252927895155053	0.175069525534246	-1.44472828371021	0.14853422211658	0.618581851101965	0.208602826139976	age
SCAND1	HIST	0.290452022621852	0.147684229178397	1.96670981212894	0.049216675039513	0.273979207872361	0.562282394292493	age
SCAND1	HSPA1A	-0.118773191841847	0.137413744537943	-0.86434724736761	0.387397162611947	0.840488826517321	0.0754680557094909	age
SCAND1	IFI44L	0.0173756239656257	0.223760720375589	0.0776526994392054	0.938104320810896	0.98576607259403	0.0062261331672511	age
SCAND1	TMEM163	-0.0528687396606067	0.171003477349887	-0.309167629102846	0.757194016659255	0.94018054551569	0.0267887396002208	age
SCAND1	FRMD4A	-0.286933182923951	0.117343461145617	-2.44524219860776	0.0144754896008049	0.0540255099493667	1.26740112509903	age
SCAND1	PICALM	-0.152179612831648	0.123404270554912	-1.2331794689709	0.217508813518518	0.553717473205896	0.256711771598834	age
SCAND1	CD163	0.0590509292390207	0.124709799920896	0.473506727430218	0.63585170250527	0.843956539066392	0.0736799175089795	age
SCAND1	GPNMB	-0.0521637328674503	0.149185777508393	-0.349656205428267	0.72659672435603	0.92803933285365	0.0324336167991327	age
SCAND1	ERN1	-0.0580562491253242	0.110548293139706	-0.525166399918589	0.599467520336726	0.907223273902596	0.0422858169191835	age
SCAP	AIF1	0.0720659147775466	0.105959350790443	0.680127938119141	0.496423455828758	0.881944413885732	0.0545587861872706	age
SCAP	HSPA1A	0.0284130328201578	0.109572692052803	0.259307609294345	0.7953979087906	0.953746979233246	0.0205668245593804	age
SCAP	FRMD4A	-0.0529888161411665	0.0335905438321336	-1.57749205865718	0.11468234795116	0.268885910178966	0.570431954533287	age
SCAP	PICALM	-0.0247292688260711	0.0303497641474066	-0.814809258680325	0.415181500361014	0.743264533822801	0.128856589829273	age
SCAP	CD163	0.088773316966289	0.106855272766749	0.830780874614107	0.406097428854024	0.695270360639016	0.157846284184483	age
SCAP	ERN1	0.0155165897353275	0.0804075368769682	0.192974319796284	0.846979079895617	0.968890536087511	0.0137252861675401	age
SCAPER	AIF1	0.00566761978080475	0.090544545684006	0.0625948226697645	0.95008915224558	0.991042353836491	0.00390778482408877	age
SCAPER	CCL3	0.124844952108365	0.11707476018685	1.06636948825787	0.286256648779517	0.762827316455565	0.117573763484575	age
SCAPER	HIF1A	0.0930964163235401	0.0584568220535432	1.59256718126533	0.111257320813221	0.456668638885	0.340398811968315	age
SCAPER	HIST	0.0739405527107236	0.0685831798666741	1.0781149671751	0.28098245302602	0.604196737669177	0.218821624008285	age
SCAPER	HSPA1A	0.13740663964899	0.0586934886201589	2.34108830262641	0.0192276188980006	0.31810827412173	0.497425034574886	age
SCAPER	IFI44L	0.00880254108858859	0.0742429704596495	0.118563966852225	0.905620814215234	0.978538135684768	0.00942224430876616	age
SCAPER	TMEM163	0.043528277681549	0.0506676473101341	0.85909411611545	0.390288593256848	0.763750449030248	0.117048521415443	age
SCAPER	FRMD4A	-0.0434764480046553	0.0234803342739547	-1.85161111836815	0.0640816853215048	0.174920700427495	0.75715879229684	age
SCAPER	PICALM	0.0737770903834605	0.0249810236997825	2.95332534287227	0.00314370447858131	0.0329634879604131	1.48196684060918	age
SCAPER	CD163	-0.0407456224104615	0.0303902655137163	-1.34074585140006	0.180002982254084	0.454047860897256	0.342898366023879	age
SCAPER	GPNMB	0.139547159063938	0.0642961611161745	2.17038088497687	0.0299780036542876	0.285255074100738	0.544766621635947	age
SCAPER	MKI67	0.0727379821066466	0.11680953456271	0.622705863686126	0.533477828737908	0.846777893009843	0.072230488712572	age
SCAPER	ERN1	0.0541596045246232	0.058386076816181	0.927611640959126	0.353609057070023	0.805879978012769	0.0937296340858798	age
SCARB1	AIF1	0.0837060049620006	0.113843695545055	0.735271325840552	0.46217426768297	0.867085088644697	0.0619382823211983	age
SCARB1	HIF1A	0.127919673727299	0.11515240343114	1.11087280782458	0.2666231015249	0.64855194223034	0.188055235739267	age
SCARB1	HIST	0.313295890838732	0.124343484414754	2.5196003820652	0.0117488134836527	0.13860868319889	0.858209562312662	age
SCARB1	HSPA1A	-0.0797852771902713	0.12290663361938	-0.649153547214971	0.516239133693247	0.890271716691436	0.0504774236360474	age
SCARB1	IFI44L	-0.0988150460489124	0.194018152444244	-0.509308251851896	0.610536174769301	0.906816439633733	0.0424806151693652	age
SCARB1	TMEM163	-0.117236306602094	0.0762513056999326	-1.5374990044557	0.124171158654834	0.510036506846313	0.292398737324661	age
SCARB1	FRMD4A	-0.0664884519206825	0.0239733138664885	-2.77343600851213	0.00554677482137735	0.0246462733285077	1.60824873947886	age
SCARB1	PICALM	-0.0528344732898486	0.0319539836855422	-1.65345497480973	0.098238302358503	0.362887845184012	0.440227578115003	age
SCARB1	CD163	-0.0506626538314675	0.0507514724210164	-0.998249930784034	0.318158179988791	0.612545057679189	0.212861959891238	age
SCARB1	GPNMB	0.106259834613111	0.0965797730701848	1.10022866315799	0.271232504888916	0.694772678357178	0.15815726833665	age
SCARB1	ERN1	-0.0401619321200783	0.0778143742897915	-0.516124848225467	0.605767214197363	0.909755122888751	0.0410754901950911	age
SCARB2	AIF1	0.0344615225758886	0.0925926633182146	0.37218415953167	0.709755739176271	0.952189137988125	0.0212767770084583	age
SCARB2	CCL3	0.440527748625749	0.177689887051466	2.47919426330748	0.0131679566247711	0.236977140679873	0.625293544940943	age
SCARB2	HIF1A	-0.00790121110238671	0.0794193900098863	-0.0994871794079904	0.920751466748324	0.976932846886044	0.0101352881022778	age
SCARB2	HIST	0.030953470570274	0.0872056580206852	0.354947961781698	0.722628576499397	0.892267505850234	0.0495049226442811	age
SCARB2	HSPA1A	-0.0277340644816248	0.0776674677267547	-0.357087275964722	0.721026469703059	0.943150854824473	0.0254188372965667	age
SCARB2	IFI44L	0.192577855168328	0.152493305980572	1.26286104121097	0.206639123063302	0.675669265605377	0.170265835524577	age
SCARB2	TMEM163	-0.187219057493706	0.0680591242562654	-2.75082965788339	0.00594445458044628	0.123958474195296	0.906723778130089	age
SCARB2	FRMD4A	-0.0861863244585344	0.0325357783690248	-2.64897072634927	0.00807373247122328	0.0337151774286948	1.47217455047346	age
SCARB2	PICALM	-0.00882653137738839	0.025250467145219	-0.349559131980639	0.72666958610312	0.910667511603416	0.0406401567622933	age
SCARB2	CD163	0.0310314122899713	0.0430242087023164	0.721254689532513	0.470752829084002	0.740709707126087	0.130351963808416	age
SCARB2	GPNMB	-0.126876967723128	0.0802123040265411	-1.58176440962407	0.113703362640559	0.508046556729117	0.294096487708037	age
SCARB2	ERN1	0.131713152077626	0.0758773055963147	1.73587017939687	0.0825867916535639	0.516762306134213	0.286709172325164	age
SCARF1	AIF1	0.270964093549492	0.163913414101631	1.65309285414241	0.0983119674352579	0.557192506173404	0.253994733147974	age
SCARF1	HSPA1A	0.135674228139756	0.135570390435471	1.0007659320295	0.31693998355926	0.806230225853907	0.0935409240253231	age
SCARF1	FRMD4A	-0.143260230773496	0.0349314170645747	-4.10118577521956	4.11038391001079e-05	0.000426759509365366	3.36981679284031	age
SCARF1	PICALM	-0.0936687921761092	0.0342570489856888	-2.73429250182175	0.00625144831260322	0.0556555827604119	1.25449126546344	age
SCARF1	CD163	0.134370571788619	0.108893772086124	1.23396011741007	0.217217766057588	0.506253849717625	0.295631661249345	age
SCARF1	ERN1	0.0190874684560118	0.0922909467981066	0.206818427139631	0.836151664501044	0.967617663461471	0.0142962123711017	age
SCCPDH	AIF1	-0.0651834330404066	0.112465150459673	-0.579587834755797	0.562192598722189	0.90396862544703	0.0438466425685341	age
SCCPDH	HSPA1A	-0.156370985077811	0.127937303265175	-1.22224699979569	0.221614235215855	0.741051291994864	0.130151731211759	age
SCCPDH	FRMD4A	-0.0207261478230705	0.095884793419786	-0.216156776104537	0.828865544709466	0.917085904037951	0.0375899817756882	age
SCCPDH	PICALM	0.0343623960135339	0.120863572177258	0.284307301153884	0.776174891403411	0.933480357718455	0.0298948160375984	age
SCCPDH	CD163	-0.0104622642597093	0.144435877532698	-0.0724353563562544	0.942255448380524	0.977677252056737	0.00980448957244546	age
SCCPDH	ERN1	-0.011592471923862	0.0878873214568678	-0.131901527224848	0.895062180633866	0.977880049744755	0.00971441405577975	age
SCD	AIF1	-0.0339967028975706	0.199488136457089	-0.170419672574782	0.864680101960158	0.97961652037759	0.00894389948818897	age
SCD	HSPA1A	-0.0325500082867974	0.138862967602867	-0.234403807211486	0.814671503246928	0.958348165605701	0.0184766841035485	age
SCD	FRMD4A	-0.0583689012323269	0.0546250621247497	-1.06853702242072	0.285278339439681	0.499737305208935	0.30125822942142	age
SCD	PICALM	0.0873789429315393	0.0567453969652416	1.53984195378987	0.12359888267777	0.413208996627448	0.383830231336538	age
SCD	CD163	-0.364926442970903	0.177614252801887	-2.05460112132976	0.0399175472797697	0.176667044296423	0.752844456803717	age
SCD	ERN1	-0.15891387843488	0.119332225405282	-1.33169290939785	0.182961120209707	0.669024719026287	0.174557835687501	age
SCD5	FRMD4A	-0.020789342688717	0.0497302970423687	-0.418041795949964	0.675916558894278	0.827971613379659	0.0819845525435066	age
SCD5	PICALM	-0.0128513244720662	0.0537836635987958	-0.238944757797308	0.811148418872814	0.942609725771412	0.0256680835376965	age
SCFD1	AIF1	-0.0111552921866003	0.069581885872106	-0.160318911262396	0.872629862517775	0.97961652037759	0.00894389948818897	age
SCFD1	CCL3	-0.0549367306327076	0.114225629210638	-0.480949249414082	0.630552568795096	0.915549774361967	0.038318040064492	age
SCFD1	HIF1A	0.029279941035721	0.0562705310773245	0.520342361714799	0.602824975349427	0.864480990777117	0.0632445520619723	age
SCFD1	HIST	0.0227559544826799	0.0789794843710326	0.288124880326847	0.773251148060741	0.91977054318999	0.0363205033669982	age
SCFD1	HSPA1A	-0.0411340753009322	0.0663907893328789	-0.619575030124868	0.535537610325452	0.897584086175073	0.046924855895867	age
SCFD1	IFI44L	-0.17170013402222	0.0993506915562424	-1.72822283702999	0.0839482809233571	0.477662052590106	0.320879259460492	age
SCFD1	TMEM163	-0.109407292173862	0.0574743426554932	-1.90358492361818	0.0569642638539919	0.363368316633849	0.43965294304603	age
SCFD1	FRMD4A	-0.0519873500073959	0.0238873015950875	-2.17635925935173	0.0295284076445126	0.0947214641306168	1.02355159758343	age
SCFD1	PICALM	-0.0178532055358653	0.019280361460088	-0.925978777567163	0.354457009372011	0.695428440216979	0.157747552397752	age
SCFD1	CD163	0.0352358211233844	0.0373554191070074	0.943258621257836	0.345548635359841	0.636834100810633	0.195973689307187	age
SCFD1	GPNMB	0.0223804867514413	0.0810884564601173	0.276000897395907	0.78254737697376	0.944865123835412	0.0246301810723021	age
SCFD1	MKI67	-0.0562430615369821	0.155595754786722	-0.361469126288666	0.717748780636293	0.924280481047307	0.0341962182962488	age
SCFD1	ERN1	0.0148433875910332	0.0526589549750942	0.281877747062273	0.778037253211715	0.955537746643766	0.0197521523187495	age
SCFD2	AIF1	-0.0159183553455181	0.14078556369356	-0.113068093971386	0.909976570065866	0.98687139684468	0.00573943829254971	age
SCFD2	CCL3	0.114215676550778	0.170092423034383	0.67149185432963	0.501907246916497	0.858851025382613	0.0660821615066143	age
SCFD2	HIF1A	0.0219066209552348	0.0817360646839364	0.268016585334089	0.788686552377804	0.935973024057166	0.028736668005424	age
SCFD2	HIST	0.0677930574541679	0.118274912840831	0.573182053791919	0.566521434194866	0.811643208278571	0.0906348411144661	age
SCFD2	HSPA1A	0.0988576461894506	0.0945977160312971	1.0450320614162	0.29600815167007	0.791814164529369	0.101376733548803	age
SCFD2	IFI44L	-0.147489753295599	0.0962911660398854	-1.53170596391476	0.125595010035709	0.559218128609376	0.252418758171888	age
SCFD2	TMEM163	0.0118151041728412	0.0892507425427327	0.132381018199196	0.894682927814954	0.971288971317079	0.0126515425144151	age
SCFD2	FRMD4A	-0.0340994571911514	0.0303488104662723	-1.12358463700076	0.261189276554042	0.472435961197035	0.325657051881938	age
SCFD2	PICALM	0.0463533383047876	0.0411322057859268	1.12693538844073	0.259769799751364	0.600845000062161	0.221237548462576	age
SCFD2	CD163	0.224706858916169	0.068128973074261	3.29825694967158	0.0009728706343038	0.0101256897964989	1.99457538148526	age
SCFD2	GPNMB	0.08353810843597	0.0745337823876139	1.12080865561778	0.262369319001589	0.685835375701347	0.163780117535956	age
SCFD2	MKI67	-0.0834382732336209	0.163588236142632	-0.510050570878895	0.610016033115589	0.886527949052902	0.0523075680967779	age
SCFD2	ERN1	0.0472910940194132	0.0865778879485947	0.546226006893262	0.584910591278459	0.902964729932259	0.044329213025306	age
SCGB2B2	HSPA1A	-0.0681529065871098	0.156978306365799	-0.434154936213266	0.664175934605565	0.925270773046403	0.0337311558754842	age
SCGB2B2	FRMD4A	0.280302279795328	0.112577386999665	2.4898630823272	0.0127792315002379	0.0487490700035199	1.31203366501554	age
SCGB2B2	PICALM	-0.181415592640635	0.177197885058238	-1.02380224561377	0.305928689511089	0.649400813364649	0.187487171762438	age
SCGB2B2	ERN1	0.0225859494465799	0.145602799663501	0.155120296441948	0.876726481610496	0.974462099601074	0.011235047520403	age
SCIMP	AIF1	0.24653107464165	0.0998429173899558	2.46918941359431	0.0135419516915734	0.304405102650854	0.516548071893135	age
SCIMP	HIST	0.217792251469644	0.155177062651093	1.40350801689898	0.160465403039943	0.474582705381855	0.323688092275615	age
SCIMP	HSPA1A	-0.0524870100875171	0.124259693492729	-0.422397710892379	0.67273474845875	0.928758146603773	0.0320973637998226	age
SCIMP	IFI44L	0.508563402392978	0.20147211244383	2.52423720694726	0.011594966058676	0.175922260160157	0.754679204015734	age
SCIMP	FRMD4A	0.139313276982228	0.044332405431173	3.14247051625734	0.00167528584419587	0.00947564835951313	2.02339106428071	age
SCIMP	PICALM	0.205860130005867	0.0423268531983368	4.86358220492412	1.15280115196427e-06	4.53291019628617e-05	4.34362288487771	age
SCIMP	CD163	0.281668603764389	0.152724205856729	1.84429574987362	0.065140050563506	0.245908447940324	0.609226551249714	age
SCIMP	GPNMB	0.143177520969723	0.183219564470565	0.781453232810872	0.434535972637852	0.810517301613157	0.0912377100999532	age
SCIMP	ERN1	0.0765226202345257	0.104822468664455	0.730021160629987	0.465377250164622	0.860917481106778	0.0650384736537036	age
SCIN	AIF1	0.272105978148438	0.114115127445516	2.38448647641701	0.0171029766076138	0.314583497776443	0.502264063062392	age
SCIN	CCL3	0.262892919207465	0.1189968334926	2.20924298144297	0.0271577447705562	0.329321681954415	0.482379675169736	age
SCIN	HIF1A	0.356288370338765	0.135080620053613	2.63759797813599	0.0083495501581938	0.134640594654186	0.87082397892126	age
SCIN	HIST	0.27125605573822	0.109224970664864	2.48346192346911	0.0130112243659348	0.147995942653061	0.829750190737074	age
SCIN	HSPA1A	0.223210279127484	0.102088372882063	2.18644173499902	0.0287833030424986	0.379136742450004	0.421204125702665	age
SCIN	IFI44L	0.405716050382592	0.121887882388378	3.32860036972205	0.000872835481676634	0.0406180225937377	1.39128122316488	age
SCIN	TMEM163	0.408659948059946	0.108641311852865	3.76155203844927	0.000168862278992405	0.0177868267205334	1.74990152581651	age
SCIN	FRMD4A	0.415905242531209	0.0834082251651877	4.986381639311	6.15205655985388e-07	1.15393614248168e-05	4.93781822387975	age
SCIN	PICALM	0.444043121562348	0.0732606418952806	6.06114156352967	1.35158805736246e-09	1.02862391107496e-07	6.98774338442168	age
SCIN	CD163	0.849544072549753	0.0920426227024518	9.2298985796623	2.70888270344689e-20	1.50033403446623e-17	16.8238120388276	age
SCIN	GPNMB	0.104306426208261	0.0829295637665236	1.25777131183183	0.208474473637832	0.632286995730397	0.19908575024531	age
SCIN	MKI67	0.65850261326284	0.192580839349246	3.4193568554795	0.000627693483862404	0.027280524490943	1.56414728425996	age
SCIN	ERN1	0.30421031662545	0.115050223489836	2.64415233102372	0.0081895790506736	0.183204566043655	0.737063706525963	age
SCLT1	AIF1	-0.103672517051255	0.0859533519346586	-1.20614862268625	0.227760189789075	0.724808445843491	0.139776754677473	age
SCLT1	CCL3	0.0346383273543872	0.117016807314788	0.296011557221915	0.767221255329635	0.952170685126471	0.0212851934599024	age
SCLT1	HIF1A	-0.0839123039090553	0.0914771011164074	-0.917303925080381	0.35898340115521	0.717755883743349	0.144023238724461	age
SCLT1	HIST	0.0130366718492535	0.0749009558177412	0.174052142685282	0.86182448362895	0.951224748706655	0.021716858886725	age
SCLT1	HSPA1A	-0.190989196569481	0.0723730778466229	-2.63895363099295	0.00831623548541788	0.210346263930313	0.677065197309254	age
SCLT1	IFI44L	-0.0732967799496675	0.0844368299038508	-0.86806645906924	0.38535795137439	0.80943806121574	0.0918163781661785	age
SCLT1	TMEM163	-0.121744431361916	0.0598367534458149	-2.0346095727296	0.0418901733967649	0.319860283111358	0.495039682693075	age
SCLT1	FRMD4A	-0.147792507660908	0.0291008698387199	-5.07862852485131	3.80169211820514e-07	7.82076725926728e-06	5.10675063822912	age
SCLT1	PICALM	-0.080006931361305	0.0280935510916553	-2.84787533979888	0.00440121607521503	0.0423387116226343	1.373262361803	age
SCLT1	CD163	0.0762878577679279	0.0529375098243642	1.44109267740465	0.149558501996441	0.407860744320392	0.389488092538879	age
SCLT1	GPNMB	0.112347035545327	0.0824081850011849	1.36329947739672	0.172788146673609	0.58795169497818	0.230658353288118	age
SCLT1	MKI67	0.0964840487514703	0.131340496856561	0.734610048390801	0.462577016557025	0.80605789899169	0.0936337617811509	age
SCLT1	ERN1	-0.0499855385169371	0.0709999467634594	-0.704022197135822	0.48141895030165	0.868578539521704	0.0611909052091587	age
SCLY	AIF1	0.136337377548674	0.155566942324755	0.87639041759953	0.380817825855594	0.829909344799664	0.0809693452185446	age
SCLY	HSPA1A	0.272938554065205	0.136390664907745	2.00115274934557	0.0453759312007865	0.462533587109005	0.334856725267692	age
SCLY	FRMD4A	-0.00575242287532367	0.105301742341912	-0.0546279933018176	0.956434836621957	0.978802800817687	0.0093047965965809	age
SCLY	PICALM	-0.0277160971632728	0.0742630368589954	-0.373215240522655	0.708988254040117	0.906214138666792	0.042769166282778	age
SCLY	CD163	-0.0441142803204961	0.105191863603028	-0.419369700369359	0.674945964473154	0.864486856830746	0.063241605107551	age
SCLY	ERN1	0.16227225266502	0.0836571620680186	1.93972935076476	0.0524125906101823	0.434480584601267	0.362029625864173	age
SCMH1	AIF1	0.332613764428907	0.199730469643942	1.66531308428732	0.0958503094638287	0.556017232053139	0.254911748580496	age
SCMH1	CCL3	0.380600348694566	0.172545957469131	2.20579116588493	0.0273986251297292	0.32988828482811	0.481633107082259	age
SCMH1	HIF1A	0.142090658082955	0.095677197405643	1.48510472647451	0.137516084247671	0.497351839434106	0.303336271500067	age
SCMH1	HIST	0.0368171568492739	0.0890714108858012	0.413344264822271	0.679354403193508	0.872310652376219	0.0593288240277092	age
SCMH1	HSPA1A	0.0761021716265481	0.0972639624239822	0.782429275241863	0.4339623345839	0.859322715908875	0.0658437076262584	age
SCMH1	IFI44L	0.246341100317113	0.161214402980377	1.52803406992797	0.126504079170092	0.559971540916863	0.251834044309575	age
SCMH1	TMEM163	0.0764809628906584	0.0827086182724916	0.924703670404508	0.355120069681386	0.743543958333912	0.128693350884442	age
SCMH1	FRMD4A	-0.0009791273545673	0.0372279479489002	-0.0263008682592785	0.979017362381249	0.989968076993765	0.00437880965394881	age
SCMH1	PICALM	0.0924935986216515	0.0334803730587762	2.76262150541976	0.00573392154035388	0.0522811764022411	1.28165464872627	age
SCMH1	CD163	0.142860722171297	0.0539249746257444	2.64924968741838	0.00806707067962181	0.0560192948902992	1.25166236190266	age
SCMH1	GPNMB	0.261437488950306	0.0970347029636142	2.69426793678483	0.00705434311525153	0.13541156370855	0.8683442467264	age
SCMH1	MKI67	0.313345313860094	0.154014351281004	2.03452023304235	0.0418991707215909	0.264096396543194	0.578237524473058	age
SCMH1	ERN1	0.10023121987633	0.0811186809998693	1.23561205188348	0.216602802716597	0.702970324997147	0.153063007785303	age
SCML1	AIF1	0.12571481685391	0.12589036146593	0.998605575439013	0.317985798198061	0.789409036708452	0.102697906354296	age
SCML1	HIF1A	0.034084395944418	0.162135694646164	0.210221419896476	0.833494862421984	0.956299520248743	0.0194060620982712	age
SCML1	HIST	0.0229972439019943	0.140735514922928	0.163407537284305	0.870197568754772	0.953750757174536	0.0205651042542667	age
SCML1	HSPA1A	0.14933643750471	0.106336405689724	1.40437733000357	0.1602065178898	0.679232791702791	0.167981355579471	age
SCML1	TMEM163	0.336002288111375	0.17424165849012	1.92836943256269	0.0538091911125519	0.356979119120043	0.447357186454079	age
SCML1	FRMD4A	0.0404513298471444	0.0400833872366627	1.00917942908141	0.312888590283516	0.532941497771291	0.273320461873165	age
SCML1	PICALM	0.161014062913156	0.0465205602587894	3.46113765649964	0.000537897686803387	0.0081218247525817	2.09034638566694	age
SCML1	CD163	0.0618514312031067	0.117548327694655	0.526178742106589	0.598764022561843	0.82509371352768	0.083496721805751	age
SCML1	GPNMB	0.202858597018177	0.14538098602912	1.39535851667387	0.162907754207798	0.573950025784182	0.241125920269291	age
SCML1	ERN1	0.14003298899699	0.110233109702116	1.27033510508234	0.203965288545265	0.687190515478528	0.162922843216052	age
SCML4	ERN1	0.396250001033498	0.195429170795651	2.02758881604136	0.0426022314040646	0.404605010434785	0.392968743436925	age
SCN11A	ERN1	0.22393635170333	0.106465684909846	2.10336646866976	0.0354337472129767	0.38162511044739	0.418363057002657	age
SCN1A	FRMD4A	-0.101690834704528	0.0429057611999639	-2.37009743821101	0.0177833979376873	0.0637208572316649	1.19571839030221	age
SCN1A	PICALM	-0.0315323948551948	0.0593795601713137	-0.531031128627796	0.595397208207899	0.848842689326248	0.0711727873623414	age
SCN1B	AIF1	0.145050293270782	0.101587968296792	1.42782945365157	0.153340952947669	0.636018284860233	0.196530398660152	age
SCN1B	CCL3	0.184305812621606	0.145624190040287	1.26562635349675	0.205646886425672	0.683049613867694	0.165547749837642	age
SCN1B	HIST	0.151537176334144	0.172554016828042	0.87820138365807	0.379834441267177	0.692250285315805	0.159736856584837	age
SCN1B	HSPA1A	0.116816969040428	0.161122461103002	0.725019765963908	0.468439904443112	0.876188964724428	0.0574022209015859	age
SCN1B	IFI44L	0.111941121814208	0.144951209220212	0.772267595533785	0.439955953586921	0.840182362653072	0.0756264395355227	age
SCN1B	TMEM163	-0.0248399678727274	0.158423961663075	-0.156794260236689	0.875406996568283	0.964276432826434	0.0157984473819933	age
SCN1B	FRMD4A	0.0753775619614661	0.043456531138514	1.73455082554119	0.082820395902968	0.212496531548674	0.672648154279859	age
SCN1B	PICALM	0.127721816633112	0.0448796076730428	2.84587640702191	0.00442893810556295	0.0425187069198348	1.37141995172446	age
SCN1B	CD163	0.295423398507636	0.122208351242261	2.41737488072317	0.0156329074662078	0.0905960870650041	1.04289055952821	age
SCN1B	GPNMB	0.348843040139294	0.140217832031121	2.48786502462732	0.0128512496531256	0.18484079078552	0.733202182151532	age
SCN1B	ERN1	0.114466424081607	0.0869869421778066	1.31590352776893	0.188206424559698	0.67303522692954	0.17196220403645	age
SCN2A	FRMD4A	-0.0888999575539422	0.0422561037407915	-2.10383707166365	0.035392661793004	0.109631773197585	0.960063561503054	age
SCN2A	PICALM	-0.0111496235551256	0.0474462792428185	-0.234994687319201	0.814212856683708	0.943797711686766	0.0251210799735899	age
SCN4B	ERN1	0.224242069135192	0.17401100340536	1.28866603115217	0.197514216676936	0.684210703012816	0.164810136489674	age
SCN8A	FRMD4A	-0.0361869101972474	0.0422785703015391	-0.855916128174514	0.392044173266734	0.614312571978631	0.211610596702125	age
SCN8A	PICALM	0.0601938389901336	0.0555395463053196	1.08380141708807	0.27845285677782	0.619608490783374	0.207882639532747	age
SCN8A	ERN1	0.416941745733858	0.166215595804526	2.50843937788	0.0121265774206807	0.224284258903829	0.649201205735348	age
SCN9A	CD163	-1.17958538285503	0.144648983468883	-8.15481280660906	3.49721125891315e-16	7.53260447267017e-14	13.1230548362109	age
SCNM1	AIF1	-0.0437884985318424	0.0935924231832333	-0.467863712066886	0.639882055194118	0.930855528937193	0.0311177173581337	age
SCNM1	HIST	0.202482785928699	0.155677520841776	1.3006552573155	0.193376483765898	0.512849748964637	0.290009852730934	age
SCNM1	HSPA1A	-0.130522169173376	0.111885197624182	-1.16657227180127	0.243383146526119	0.757270036766128	0.120749226754642	age
SCNM1	FRMD4A	-0.103983512806302	0.0921013807061397	-1.12901144379229	0.258893006175773	0.469672051874879	0.328205282008881	age
SCNM1	PICALM	-0.0537650874606875	0.113141707611734	-0.47520130812584	0.6346434948068	0.868493425245327	0.0612334649434023	age
SCNM1	CD163	0.135546815884928	0.105876856446112	1.28023083074739	0.200463965914051	0.483482921212303	0.315618862541182	age
SCNM1	GPNMB	0.165291232828272	0.166785325325584	0.991041822807884	0.32166515874765	0.734535912596379	0.133986966025992	age
SCNM1	ERN1	-0.0370750379257565	0.0811720617218835	-0.456746288554123	0.647853415886252	0.91984188523083	0.036286818603619	age
SCNN1A	ERN1	0.0441802692342872	0.102758616345517	0.429942235556527	0.667237661140169	0.925797421680029	0.0334840330495302	age
SCOC	AIF1	-0.0922173203985361	0.0983150421136652	-0.937977733782799	0.348255852986657	0.810063660873088	0.0914808496651891	age
SCOC	HSPA1A	-0.23801275528636	0.106460664435297	-2.23568729867374	0.0253722616048074	0.359097137045311	0.444788057336694	age
SCOC	FRMD4A	-0.081243917589107	0.0869621628073967	-0.934244445702732	0.350177813868499	0.571388431825779	0.243068556471803	age
SCOC	PICALM	-0.0464154930044549	0.11538274284156	-0.402274134427462	0.68748228821305	0.895313975737241	0.0480246361725741	age
SCOC	CD163	-0.0448170973500492	0.101470688924561	-0.441675303726074	0.658724183151496	0.85716855246787	0.066933770598246	age
SCOC	GPNMB	-0.0697405959765734	0.135819797257461	-0.513478869684753	0.607616387935952	0.890700761977537	0.0502681761534766	age
SCOC	ERN1	-0.201640319858517	0.0820475986297004	-2.45760172419629	0.0139868192842809	0.241921028249806	0.616326380270042	age
SCPEP1	AIF1	0.191396274076578	0.0951609374269469	2.01129033878537	0.0442947983790292	0.445703855171795	0.350953609412598	age
SCPEP1	CCL3	-0.192174973469185	0.200935794177607	-0.956399900056241	0.338870235208338	0.786232180465835	0.104449184488559	age
SCPEP1	HIF1A	0.204142331457415	0.21525356616633	0.948380717184825	0.342935672364224	0.707707758068802	0.150146043524312	age
SCPEP1	HIST	0.326711544129071	0.151836309801275	2.15173527700111	0.0314182100265851	0.226057469280613	0.645781138646222	age
SCPEP1	HSPA1A	-0.0609577116837643	0.10238733527331	-0.595363787142674	0.551600326263996	0.899778720205448	0.0458642821269227	age
SCPEP1	IFI44L	-0.0149505911373473	0.126332724048061	-0.118342980807251	0.905795902895023	0.978538135684768	0.00942224430876616	age
SCPEP1	TMEM163	0.172950506280276	0.178272103351736	0.970149019552658	0.331972217909028	0.727884059726503	0.13793779133387	age
SCPEP1	FRMD4A	0.189794360044638	0.0399935083404389	4.74562917634135	2.07859209679764e-06	3.3838623654728e-05	4.4705873096789	age
SCPEP1	PICALM	0.228124108535662	0.0440517722490321	5.17854553605783	2.23622494188979e-07	1.07123120693472e-05	4.97011678401497	age
SCPEP1	CD163	0.205456019668351	0.119884895703045	1.71377735671778	0.0865696235052827	0.294670259062989	0.530663695085359	age
SCPEP1	GPNMB	0.0569559415319522	0.121062539741644	0.47046709620912	0.638021337015473	0.903106481396674	0.0442610408751305	age
SCPEP1	ERN1	0.191078472140183	0.0772984019363993	2.47195889376085	0.0134374966379434	0.237819177673839	0.623753126916231	age
SCRG1	HSPA1A	0.122928367859565	0.197631342559842	0.622008464180438	0.533936302397355	0.897584086175073	0.046924855895867	age
SCRG1	FRMD4A	0.643606390272469	0.214164314391866	3.00519903187435	0.00265407114267195	0.0136975471533983	1.86335719584485	age
SCRG1	PICALM	0.42377486374022	0.209016103827101	2.02747470640238	0.0426138886255659	0.219512700305385	0.658540347800063	age
SCRG1	CD163	0.406982139465649	0.237356697404108	1.71464358881244	0.0864105919225814	0.294388281971747	0.531079480938792	age
SCRG1	ERN1	0.312789348955271	0.214564906008973	1.45778428902157	0.144900010123519	0.622040261349595	0.206181504833158	age
SCRIB	FRMD4A	0.0402069785275904	0.118639273684077	0.338901084599161	0.734684247354906	0.863009719087191	0.0639843132973417	age
SCRIB	PICALM	-0.175497977562569	0.116784235973554	-1.50275399842758	0.132902492390915	0.429522863065206	0.367013714163844	age
SCRIB	ERN1	-0.10858370185329	0.105394829594202	-1.03025643925196	0.302889641830612	0.764847267553196	0.116425280508111	age
SCRN1	AIF1	0.0686094131246289	0.102362300372704	0.670260563457642	0.502691702188777	0.884524977876898	0.0532898986491803	age
SCRN1	HIST	-0.175656747511355	0.189674065257824	-0.926097868322611	0.354395121699217	0.673681323243698	0.171545492612641	age
SCRN1	HSPA1A	-0.135796726205194	0.0961719403833756	-1.41202023858372	0.157944002119562	0.676925978984186	0.169458818281269	age
SCRN1	IFI44L	0.211755767941566	0.163919837874536	1.29182514262638	0.196417706143175	0.663135202713535	0.178397916834732	age
SCRN1	FRMD4A	-0.0690046928392665	0.0327502540208098	-2.10699717917975	0.0351178240852622	0.108993874556319	0.962597908675351	age
SCRN1	PICALM	-0.0374569975571715	0.0326424766756935	-1.14749251195952	0.2511781261309	0.592361112423803	0.227413459965315	age
SCRN1	CD163	0.0729512894294263	0.131046596885996	0.556682059381444	0.577744676701802	0.814108829564954	0.0893175350121868	age
SCRN1	GPNMB	0.117028771066772	0.144631976635474	0.809148666769087	0.418429637809382	0.801613659450179	0.0960348910610411	age
SCRN1	ERN1	0.0583836167300853	0.0801105451043806	0.728788159586406	0.466131255457833	0.860917481106778	0.0650384736537036	age
SCRN2	AIF1	0.0631093874493606	0.167315134910991	0.377188755117305	0.706033336326722	0.950408914013423	0.0220894990372438	age
SCRN2	HSPA1A	-0.166401868395211	0.137767324384108	-1.20784713747701	0.227106066233377	0.746603306315544	0.126910091142347	age
SCRN2	FRMD4A	0.0272042645040016	0.0909762078512398	0.299026142620549	0.764920098704513	0.879639199720256	0.0556954252379582	age
SCRN2	PICALM	-0.0782909766972905	0.133568862400743	-0.586146915456961	0.557776791156462	0.830635881038904	0.0805893125704372	age
SCRN2	ERN1	-0.067621131591391	0.100644265662154	-0.671882606987106	0.501658433932449	0.874684157599636	0.0581487394050779	age
SCRN3	AIF1	0.282561849196881	0.129485718993047	2.1821854285881	0.0290958502762291	0.393043087036253	0.40555983782717	age
SCRN3	HSPA1A	0.0346675591953548	0.138410411279482	0.250469302669386	0.802224441178306	0.955409443912786	0.0198104701712124	age
SCRN3	FRMD4A	-0.0400341576749734	0.0895148198057967	-0.447234969157374	0.654705415256262	0.814071675120815	0.0893373558736013	age
SCRN3	PICALM	0.175538417484983	0.0963844242038228	1.82123220567023	0.0685715668462222	0.294767523601269	0.530520367141729	age
SCRN3	CD163	0.0356923558647983	0.115316190750822	0.309517298762697	0.756928055270669	0.903152228861192	0.0442390419540539	age
SCRN3	ERN1	0.0961358718918332	0.0922601827445832	1.04200825352774	0.29740785239948	0.762041360346581	0.118021456373241	age
SCUBE2	ERN1	0.304915835846667	0.141356423201482	2.15707096247092	0.0310001357103729	0.355584595151067	0.449057062060101	age
SCYL1	AIF1	-0.00947925437729626	0.0829771040557496	-0.114239397544261	0.909048021600992	0.986312727604212	0.00598536260525979	age
SCYL1	HSPA1A	-0.0410820987407155	0.121333856136632	-0.338587266973974	0.734920676092382	0.94564706399063	0.0242709214852526	age
SCYL1	FRMD4A	-0.079805069031382	0.10228528201751	-0.780220452613315	0.435261125702387	0.652410509166355	0.185479051868124	age
SCYL1	PICALM	0.207215709382999	0.101144308205472	2.04871349717521	0.0404901386098739	0.21330174454254	0.671005592548226	age
SCYL1	CD163	-0.0303134581833705	0.124427410407405	-0.243623636336375	0.807522320618134	0.924893363969426	0.0339083365683164	age
SCYL1	ERN1	0.0589712618662808	0.0901619984917171	0.654058947813787	0.513073828492949	0.879616523858743	0.0557066208832483	age
SCYL2	AIF1	-0.0615008248051576	0.0829719228358442	-0.741224533591127	0.458557310321115	0.86414310498685	0.0634143309473358	age
SCYL2	CCL3	0.327703882336368	0.145331795899875	2.25486708058115	0.0241416731691321	0.313421896013167	0.503870666496911	age
SCYL2	HIF1A	-0.0634125846086064	0.0769621893026811	-0.823944656241703	0.409971005078946	0.75446515882573	0.122360811129088	age
SCYL2	HIST	0.038159617996596	0.0991396005650068	0.38490792558292	0.700305633703966	0.883178554607178	0.0539514850506108	age
SCYL2	HSPA1A	0.120719097265074	0.0779897928925599	1.54788329071958	0.121650398294761	0.62938322748665	0.201084834837247	age
SCYL2	IFI44L	0.218266785786052	0.137898595387581	1.58280644681395	0.113465586881727	0.537701474092043	0.269458772916292	age
SCYL2	TMEM163	-0.195339778214299	0.0618339109671683	-3.15910436779613	0.00158254806249207	0.0670217261929633	1.17378439078866	age
SCYL2	FRMD4A	-0.0731131173172002	0.0345342193163053	-2.11712089529355	0.0342495887355118	0.106682916537165	0.971905119916141	age
SCYL2	PICALM	0.00458624639624651	0.027115929265286	0.169134767662854	0.865690638225188	0.960668221181926	0.0174265754829969	age
SCYL2	CD163	0.04026747786301	0.0462034901153565	0.871524591810574	0.383467784400261	0.673173919003764	0.171872718382733	age
SCYL2	GPNMB	-0.0570319128370989	0.121925931932054	-0.46775867884185	0.639957173307415	0.903156806773814	0.0442368406007403	age
SCYL2	ERN1	0.127297513619338	0.0637096831245492	1.99808737661554	0.0457071880561939	0.415653428944621	0.381268632422799	age
SCYL3	AIF1	0.11257339679676	0.121019512395131	0.930208646265287	0.352263066053181	0.812336547235763	0.09026400730269	age
SCYL3	HSPA1A	-0.0608476273433177	0.135325699490831	-0.449638372993892	0.652971214359833	0.92207387324425	0.0352342834397256	age
SCYL3	FRMD4A	-0.160886659906314	0.0357396466793052	-4.50162983842462	6.74343503982235e-06	9.18248808650701e-05	4.03703962644225	age
SCYL3	PICALM	-0.096177018405149	0.0461928562606551	-2.08207558897084	0.0373355658784078	0.200990151280396	0.696825222924638	age
SCYL3	CD163	0.0367536349190096	0.154242971425507	0.238284017607636	0.811660816491841	0.927407502597927	0.0327293950439453	age
SCYL3	ERN1	-0.0569724289525263	0.0785016330536059	-0.725748328236968	0.467993068847383	0.862279292812806	0.0643520431294652	age
SDAD1	AIF1	0.0534321672633742	0.0995286653783112	0.536852042175759	0.591369820130144	0.911437441799116	0.0402731345940919	age
SDAD1	HIST	0.105549076475771	0.152755327634446	0.690968217673935	0.489585514209407	0.761340951806803	0.118420809290641	age
SDAD1	HSPA1A	0.068561433298557	0.0866018962354464	0.791685127911721	0.428544296123904	0.858363731932453	0.0663286407093475	age
SDAD1	IFI44L	0.0528278050852654	0.176972049341837	0.29850931422071	0.765314468274147	0.946703787607028	0.0237858853379505	age
SDAD1	TMEM163	0.125752649694817	0.14063376186773	0.894185350834116	0.371222728826037	0.752660090738384	0.123401111508715	age
SDAD1	FRMD4A	-0.133490317887441	0.0419384266510561	-3.18300729300438	0.0014575394299088	0.00844536430358021	2.07338161173866	age
SDAD1	PICALM	-0.06587707021565	0.0290968867610484	-2.26405906434769	0.0235704822773299	0.148586934703515	0.828019376548708	age
SDAD1	CD163	0.165911744887876	0.0975505362470477	1.70077737417766	0.0889847994601344	0.299734202873102	0.523263696588841	age
SDAD1	GPNMB	0.21922554870489	0.140377960431487	1.56168068000878	0.118363232375257	0.513477200091814	0.289478835599607	age
SDAD1	ERN1	0.0406701196519174	0.0817452072621529	0.497522986534125	0.618820297288568	0.91261276562462	0.0397134606109633	age
SDC2	HIF1A	-0.387195194024829	0.174574777283105	-2.21793319774322	0.0265593875630241	0.230160072756147	0.637970013832416	age
SDC2	ERN1	-0.0176863371084938	0.327334548341788	-0.0540313792054316	0.956910163758185	0.989934023811904	0.00439374888651876	age
SDC3	AIF1	-0.0769374357973279	0.164043634483738	-0.469005920525097	0.63906540411511	0.930532456857453	0.0312684741310022	age
SDC3	HSPA1A	-0.380940369328898	0.195398194166835	-1.94955931375519	0.0512286667509247	0.478745372015484	0.319895411285154	age
SDC3	FRMD4A	-0.209931314626335	0.121962928386379	-1.72127151589269	0.0852015657240092	0.216679544556959	0.664182085936078	age
SDC3	PICALM	-0.0835124558821115	0.140032345295716	-0.596379755732522	0.550921561415139	0.828797509178172	0.0815515628013047	age
SDC3	CD163	-0.379512959130749	0.141370015632458	-2.6845364445416	0.00726304643036954	0.0520870583099289	1.28327016926803	age
SDC3	ERN1	-0.297583286250034	0.143437927525959	-2.07464853531279	0.038019120357257	0.391184404339403	0.407618467903739	age
SDCBP	AIF1	-0.139825499691317	0.121418705518127	-1.15159768088981	0.249486434821819	0.745532217610649	0.127533584098049	age
SDCBP	CCL3	0.00641082399467388	0.120379053117383	0.0532553116896727	0.957528485747028	0.992726424568189	0.00317041783901548	age
SDCBP	HIF1A	-0.0572776937655692	0.10525481759086	-0.54418120782096	0.586316782192914	0.851536112274487	0.0697969295816137	age
SDCBP	HIST	0.16896810287527	0.102741046014349	1.64460173835169	0.100051968148509	0.379907467258518	0.420322170100721	age
SDCBP	HSPA1A	0.264231084276918	0.101523857549898	2.60265016178143	0.00925062946561126	0.226245422577677	0.645420198727693	age
SDCBP	IFI44L	0.208247398419763	0.128738256838854	1.61760306169465	0.105748168852647	0.516982067270495	0.286524521162424	age
SDCBP	TMEM163	0.142185129839122	0.0880077925918039	1.61559704716833	0.10618146275662	0.482602412077715	0.316410511790218	age
SDCBP	FRMD4A	-0.0449421753298545	0.0568123689958138	-0.79106321606068	0.428907102925438	0.647488041015641	0.188768248511389	age
SDCBP	PICALM	0.0952035833627057	0.0382380812358136	2.48975838446461	0.0127829963524553	0.0941951161573159	1.02597161398964	age
SDCBP	CD163	-0.0733358385027466	0.0540117409110839	-1.35777586994418	0.174534813881248	0.446510024934599	0.350168785991779	age
SDCBP	GPNMB	-0.0760929144750311	0.0796610421164027	-0.955208624610287	0.339472205180391	0.750041142211629	0.124914913481073	age
SDCBP	MKI67	0.155257586537887	0.150196859024423	1.0336939636843	0.301279255927454	0.674817758568926	0.170813496997243	age
SDCBP	ERN1	0.0397584013450698	0.102142754402099	0.389243481613542	0.697096040989809	0.937615531383115	0.0279752072793586	age
SDCBP2	ERN1	0.179898713953639	0.151822808830895	1.18492547555233	0.236046913805497	0.717198558438819	0.144360592036089	age
SDCCAG8	AIF1	-0.150222851278443	0.0885822168299839	-1.69585788947646	0.0899127962064231	0.549056472057161	0.260382984800357	age
SDCCAG8	CCL3	0.0218791118299945	0.0736048171352837	0.297251086023096	0.766274822400819	0.951769403622265	0.0214682605076284	age
SDCCAG8	HIF1A	0.0719828111235933	0.0773325218228324	0.93082198054403	0.351945657620931	0.711628682640539	0.147746555723763	age
SDCCAG8	HIST	-0.0191913707536073	0.0608366943478236	-0.31545715886343	0.75241457394742	0.907889612421233	0.0419669528343059	age
SDCCAG8	HSPA1A	-0.0601865686838399	0.0610239371399225	-0.986278032927266	0.32399669630174	0.810084960369957	0.0914694306461726	age
SDCCAG8	IFI44L	-0.237749598138256	0.064332020675655	-3.69566501473546	0.000219311981547589	0.0190509007971006	1.72008448445235	age
SDCCAG8	TMEM163	-0.022646907596202	0.0418216539556988	-0.541511524632469	0.588155056322895	0.866786413398352	0.0620879047268944	age
SDCCAG8	FRMD4A	-0.0621668282794634	0.0232031793303373	-2.67923750424075	0.00737900339838184	0.0314477419191926	1.50241053327886	age
SDCCAG8	PICALM	-0.0104202780017935	0.0249305379810126	-0.417972448477834	0.675967261300287	0.888702012383786	0.0512438364107962	age
SDCCAG8	CD163	0.133958995944154	0.0359550383931223	3.72573641778612	0.00019474582511642	0.00263076503127652	2.57991793951484	age
SDCCAG8	GPNMB	-0.0493971770866471	0.0601657854544661	-0.821017738130107	0.411636164558602	0.795238084084836	0.0995028296773408	age
SDCCAG8	MKI67	-0.0104536401279097	0.109760485397472	-0.0952404691912057	0.924123826297927	0.976889883917415	0.0101543876653145	age
SDCCAG8	ERN1	-0.00503553982092811	0.0593509179901421	-0.0848435035455474	0.932385807377545	0.98693561645692	0.00571117795803105	age
SDE2	AIF1	0.0287618502277116	0.136712343428288	0.210382248643105	0.833369346159852	0.974411547120046	0.0112575781381254	age
SDE2	HSPA1A	0.114196091522856	0.118805529959887	0.9612018191528	0.336450701896014	0.818275002510371	0.087100715886875	age
SDE2	FRMD4A	-0.0529013954202024	0.093971374415478	-0.562952236777001	0.573467408436878	0.761973844809521	0.118059935812433	age
SDE2	PICALM	-0.0786036245838614	0.106384220556312	-0.738865446142499	0.459988706216694	0.777084102279467	0.109531975820329	age
SDE2	CD163	-0.209851857436943	0.110715256658531	-1.89541950920251	0.0580368460816789	0.227281668948151	0.643435590213001	age
SDE2	ERN1	0.0338482700771894	0.0992078156235297	0.341185519149375	0.732963924011363	0.947746534312152	0.0233077950121693	age
SDF2	AIF1	-0.0222512888470914	0.0816756609283133	-0.272434757113522	0.785287750697018	0.971939727479954	0.0123606659733874	age
SDF2	HSPA1A	0.0302772489166875	0.120438156640714	0.251392496872975	0.80151066811524	0.955142511614376	0.0199318248662889	age
SDF2	FRMD4A	-0.137950404227374	0.0951615960003432	-1.44964365905418	0.147157914533327	0.32278154999672	0.491091297257318	age
SDF2	PICALM	-0.146453655632351	0.122983329805912	-1.19084152188332	0.233715805038984	0.570949016865879	0.243402670532375	age
SDF2	CD163	0.0686403354449339	0.109964219496538	0.624206089573479	0.53249224816668	0.784066220885214	0.105647256001125	age
SDF2	GPNMB	0.100780137903832	0.165357875425851	0.609466816408294	0.542215061458281	0.861904769722394	0.0645407159256051	age
SDF2	ERN1	0.111628610270234	0.0807775639810248	1.38192593052764	0.166994445104176	0.648305822372103	0.1882200780227	age
SDF2L1	AIF1	-0.172842738095329	0.122001764398847	-1.41672326582322	0.156563852052453	0.641627131865873	0.19271727974494	age
SDF2L1	CCL3	-0.292145712052912	0.188846039439734	-1.54700470774842	0.121862110446319	0.581297269997634	0.235601716657834	age
SDF2L1	HSPA1A	-0.143409590648061	0.211730988874619	-0.677319798156634	0.498203072084991	0.884409951569191	0.0533463792917967	age
SDF2L1	IFI44L	0.204036149030236	0.274182315201933	0.74416232454659	0.456778277879219	0.847931929685467	0.0716390106543283	age
SDF2L1	TMEM163	0.069319818216857	0.249241944047942	0.278122602845383	0.780918245409662	0.943138143637478	0.0254246904806492	age
SDF2L1	FRMD4A	-0.244737253398586	0.170256319901472	-1.43746354637652	0.150586323715675	0.327651260519366	0.484588156914155	age
SDF2L1	PICALM	0.201699353221545	0.19812530776238	1.01803931814431	0.308659271232453	0.651637034143325	0.185994241633264	age
SDF2L1	CD163	0.332795955758213	0.239062667367989	1.39208668347175	0.16389615022427	0.428617453234062	0.367930148532367	age
SDF2L1	GPNMB	0.082661891936026	0.209356511002046	0.39483793238806	0.692962498607386	0.917084661289822	0.0375905702909167	age
SDF2L1	ERN1	-0.266528052540609	0.145343880883595	-1.83377553234642	0.0666873211580076	0.473933635467827	0.324282467962973	age
SDF4	AIF1	0.186746294675981	0.100118067378075	1.86526068237787	0.0621448734071422	0.49222982561139	0.30783207469253	age
SDF4	HSPA1A	-0.0452841505205617	0.102450538122622	-0.442009884480659	0.65848205322369	0.924123248264293	0.0342701040270756	age
SDF4	FRMD4A	-0.157141234152441	0.0693136790255989	-2.26710277627025	0.0233839480277383	0.0792349342132326	1.10108329832237	age
SDF4	PICALM	0.0275113913262934	0.078459108171698	0.350646240664477	0.725853761384793	0.910525315191851	0.0407079750801628	age
SDF4	CD163	0.0405741200255134	0.116030899383664	0.349683750113426	0.72657605021484	0.89007817194381	0.050571849362994	age
SDF4	GPNMB	-0.26544533006807	0.159833318907329	-1.66076342456465	0.0967609696131306	0.481072551942205	0.31778942148052	age
SDF4	ERN1	-0.139070095098195	0.0758138065422842	-1.83436370551623	0.0666000234324866	0.473933635467827	0.324282467962973	age
SDK1	AIF1	0.193747438307072	0.123824016642124	1.56469999569663	0.117653269506762	0.588502063051607	0.230252010356046	age
SDK1	CCL3	0.0802084242899097	0.145609187316994	0.550847276657718	0.581738372384104	0.896108881838003	0.047639218118551	age
SDK1	HIF1A	-0.249952187859031	0.118993305645762	-2.10055672041862	0.0356798966126344	0.27102385752856	0.566992477623906	age
SDK1	HIST	0.13070508137081	0.0987647917668753	1.32339752894257	0.185703213126255	0.504681095728193	0.296982962701807	age
SDK1	HSPA1A	0.0724030161301175	0.0857545041249205	0.84430569413178	0.398498605026372	0.848170352577143	0.0715169121842307	age
SDK1	IFI44L	0.150240930709199	0.104787241404202	1.43377121771596	0.151637561117853	0.603616320172799	0.219239026575088	age
SDK1	TMEM163	-0.0617445635203307	0.0726702039369806	-0.849654468754147	0.395517219383148	0.766943903143999	0.115236400648113	age
SDK1	FRMD4A	-0.00903130499363575	0.0398395183344112	-0.22669212307808	0.820663152554289	0.911837272406082	0.0400826594805702	age
SDK1	PICALM	0.0386337154522641	0.040384243974359	0.956653180799761	0.338742336876275	0.680484284411521	0.167181900250754	age
SDK1	CD163	0.489262375797816	0.0892562059374892	5.4815502256557	4.21614990296625e-08	1.56421178696652e-06	5.80570444585166	age
SDK1	GPNMB	0.318575767012282	0.0899897639623437	3.54013337723155	0.000399924861940196	0.0272268846008885	1.56500204937056	age
SDK1	MKI67	0.0299506326896772	0.0892819465797003	0.335461242020982	0.737277176939226	0.929825011095229	0.0315987760336011	age
SDK1	ERN1	0.0975087152301284	0.0964627911193203	1.01084277262426	0.312091687673353	0.771918378035952	0.11242861914955	age
SDR42E2	HSPA1A	0.219849222121297	0.15967867922875	1.37682264897963	0.168567086596659	0.686903059829709	0.163104549041824	age
SDR42E2	FRMD4A	-0.0335236313055986	0.160704377865481	-0.208604343894476	0.834757119243472	0.920216803028548	0.0361098408430636	age
SDR42E2	PICALM	0.0224006715914349	0.229461541005824	0.0976227715252131	0.922231841810251	0.977656918800644	0.00981352191182998	age
SDR42E2	ERN1	0.00822085621827773	0.123188577946431	0.0667339160441691	0.946793533385213	0.989366148496985	0.00464295325268403	age
SDS	HSPA1A	-0.132736713761341	0.244570206764711	-0.542734601721298	0.587312546718702	0.908833802657093	0.0415155284261458	age
SDS	ERN1	0.159677870578073	0.150746255117358	1.05924933560546	0.289486241908792	0.756179035669892	0.121375367199734	age
SEC11A	AIF1	0.0821103112035735	0.115263125572328	0.712372762718886	0.476233977298893	0.872100707268097	0.059433361299719	age
SEC11A	CCL3	0.0916712559188756	0.137463468999676	0.666877218987479	0.504850563497754	0.860435948975053	0.0652814531016981	age
SEC11A	HIF1A	0.00578123763934471	0.0881439906321526	0.065588562508717	0.947705395301527	0.985521158376491	0.00633404731805885	age
SEC11A	HIST	0.190027040562645	0.145445379001502	1.30651823981759	0.191376380370363	0.511767865762988	0.290926987225601	age
SEC11A	HSPA1A	-0.0312684550337394	0.107032448660686	-0.292139957788563	0.770179616668095	0.950154722805315	0.0222056686172032	age
SEC11A	IFI44L	0.122671323018887	0.121854478453729	1.0067034431194	0.314077307037531	0.75973279282779	0.11933912746331	age
SEC11A	TMEM163	-0.00838276582452141	0.0695980799040881	-0.120445360505255	0.904130360431145	0.973861967190395	0.0115025945954038	age
SEC11A	FRMD4A	-0.0869786623543183	0.0343857771606215	-2.52949531860301	0.0114226697815531	0.0443768149393043	1.35284387163812	age
SEC11A	PICALM	-0.0734681236472769	0.0270819087257729	-2.71281187715399	0.00667149690130486	0.058566433728013	1.232351220558	age
SEC11A	CD163	-0.00708367366783546	0.0492255402335652	-0.143902405828862	0.885577535886514	0.956513475096378	0.0193089073734568	age
SEC11A	GPNMB	-0.140526076210287	0.107764767293448	-1.30400760600752	0.192230989065299	0.614224925010898	0.211672564032549	age
SEC11A	MKI67	0.12292360130094	0.118219613787132	1.03979024599317	0.298437361746183	0.671481561115726	0.172965908558393	age
SEC11A	ERN1	0.161271973150911	0.0807309502955782	1.99764740239585	0.0457549002858537	0.415653428944621	0.381268632422799	age
SEC11C	AIF1	-0.153289776485239	0.098239639987637	-1.56036582080848	0.118673457059728	0.589432003066179	0.229566287933457	age
SEC11C	CCL3	-0.114713886754114	0.234725693049652	-0.488714657793549	0.625043725012462	0.911763831405574	0.0401176397415675	age
SEC11C	HIST	-0.0352378879310556	0.156802155656947	-0.224728338608745	0.822190617409796	0.935714240003827	0.0288567612381383	age
SEC11C	HSPA1A	-0.203676127560732	0.170500187192257	-1.19458008178646	0.232251135202226	0.749776517674549	0.12506816541362	age
SEC11C	IFI44L	-0.159528383739289	0.177442239050415	-0.89904401901716	0.368629214413887	0.798087838213572	0.0979493072055411	age
SEC11C	FRMD4A	-0.18352158457293	0.134633156910238	-1.36312323639033	0.17284367473255	0.358570342488882	0.445425633976486	age
SEC11C	PICALM	-0.0285591486239559	0.182038796001594	-0.156884956675421	0.875335515873678	0.961989433163619	0.0168296983820787	age
SEC11C	CD163	0.0465671200826498	0.129455667584207	0.359714803929765	0.719060420180613	0.887259467629539	0.0519493577540208	age
SEC11C	GPNMB	0.327445704576136	0.196152646861623	1.66934124935431	0.095049769749544	0.476812769829322	0.321652121992348	age
SEC11C	ERN1	-0.194683501682691	0.105779880048896	-1.84045871098266	0.0657009207109772	0.470465719988884	0.327472015514173	age
SEC13	AIF1	-0.053482946301415	0.0804343052248642	-0.664927062549949	0.506097145393461	0.885353231017119	0.052883423454596	age
SEC13	HSPA1A	0.151451801649145	0.106027898057097	1.42841463826422	0.15317254829203	0.667554172953367	0.175513484929582	age
SEC13	IFI44L	0.0831153221569548	0.130465267398811	0.637068576289234	0.524080175965127	0.883016841944552	0.0540310129639617	age
SEC13	TMEM163	0.0118698430297039	0.174975062284434	0.0678373413601572	0.945915118107616	0.983173709552795	0.00736974316961379	age
SEC13	FRMD4A	-0.0620103983187679	0.0409145399651848	-1.51560785900401	0.129618538650583	0.293802768083045	0.53194411679107	age
SEC13	PICALM	0.0868676919753942	0.03730905536881	2.32832729525537	0.0198947309959854	0.129403768407214	0.888053076259062	age
SEC13	CD163	0.208786618712341	0.118537637568237	1.76135295924176	0.0781786816272546	0.27718221185996	0.557234643969835	age
SEC13	GPNMB	0.172061782704741	0.144533671398096	1.19046157923176	0.233865022306759	0.662805537990865	0.178613871542946	age
SEC13	ERN1	0.0441847199880405	0.0633860159710861	0.697073625958691	0.485756718548968	0.868758647401612	0.061100859524003	age
SEC14L1	AIF1	-0.088641470149562	0.086260994016923	-1.02759620567521	0.304139809785102	0.779759264704701	0.108039456473063	age
SEC14L1	CCL3	-0.0978278113817692	0.107342130073089	-0.911364543587487	0.362103328961208	0.793862364374571	0.10025478670895	age
SEC14L1	HIF1A	0.0270566250147751	0.141784714535758	0.190828927528372	0.848659624242945	0.95971192359675	0.0178591094266103	age
SEC14L1	HIST	0.0726938406473693	0.104494589621994	0.695670856360479	0.48663498085392	0.760057255394841	0.119153690922572	age
SEC14L1	HSPA1A	0.193308839934756	0.0764423968672495	2.5288170943993	0.0114447652183973	0.25351615985437	0.595994352260041	age
SEC14L1	IFI44L	-0.0314402632478596	0.139673505148267	-0.225098261939406	0.821902833059674	0.958519317688468	0.0183991300671247	age
SEC14L1	TMEM163	-0.167884488056052	0.0644993938836367	-2.60288473964473	0.00924430265009359	0.159057535438841	0.798445751127599	age
SEC14L1	FRMD4A	-0.149451277447058	0.0604033782553697	-2.47422051156174	0.0133527251655036	0.0504702168641159	1.29696482915404	age
SEC14L1	PICALM	-0.111654161873678	0.0510078010846782	-2.18896246259118	0.0285995684509492	0.168924058703849	0.772308492416976	age
SEC14L1	CD163	0.157989496236543	0.0586288868757707	2.69473811725794	0.00704439729855708	0.0510244587610131	1.29222159334099	age
SEC14L1	GPNMB	0.0941224961181806	0.101732489653149	0.925196035593801	0.354863945290995	0.763563128805657	0.117155051130725	age
SEC14L1	MKI67	-0.129201165484162	0.136773789054604	-0.944633956383131	0.344845784972717	0.722960551055974	0.140885399698723	age
SEC14L1	ERN1	-0.0469591226756557	0.112790695051255	-0.416338623095782	0.677162233964953	0.930085797539227	0.0314769872749146	age
SEC14L2	FRMD4A	0.0495088355714096	0.113176990007635	0.437446123704734	0.66178784033844	0.818331754392586	0.0870705962149506	age
SEC14L2	PICALM	0.102812943797744	0.220253274531183	0.466794166927075	0.640647149556202	0.8725338649678	0.0592177081129329	age
SEC14L2	ERN1	0.265873194003571	0.135963190720078	1.95547921901122	0.0505265338280911	0.428693674133515	0.367852924954908	age
SEC16A	AIF1	-0.10651409361486	0.119654585250854	-0.890179790365367	0.373369354497922	0.828204934218478	0.0818621864181925	age
SEC16A	HSPA1A	0.192979764844623	0.10471194645487	1.84295843385736	0.0653350795723041	0.515143593902318	0.28807169649854	age
SEC16A	TMEM163	-0.106654914664188	0.155103689760274	-0.687636218255233	0.491681894487851	0.832757154306243	0.0794816275501729	age
SEC16A	FRMD4A	-0.0184895961871101	0.0404194749155772	-0.457442760593222	0.647352835310298	0.810096746238046	0.0914631121728127	age
SEC16A	PICALM	-0.0469231688199463	0.0321471559744772	-1.45963670494523	0.144389945912167	0.449828373587903	0.346953154271618	age
SEC16A	CD163	-0.090610369174826	0.10248785699487	-0.884108340555524	0.376637731227745	0.666921435930562	0.175925323431932	age
SEC16A	ERN1	-0.0752287269198349	0.0765386443629936	-0.98288554162331	0.325663774536561	0.783602358469406	0.105904265545209	age
SEC16B	FRMD4A	-0.050247066604262	0.124073518213487	-0.404978172036714	0.685493555867694	0.83408028836932	0.078792142266971	age
SEC16B	PICALM	0.164838509686046	0.152767515240837	1.07901545316215	0.280580838876845	0.622582030679705	0.205803418329488	age
SEC16B	ERN1	-0.199531906383361	0.163874991691003	-1.21758606560049	0.223381312297019	0.707814549459193	0.150080514480506	age
SEC22A	AIF1	-0.0762765244238787	0.138326446748378	-0.551424013389349	0.581343043008595	0.909633451714739	0.0411335768735465	age
SEC22A	CCL3	0.117556779748847	0.218920697149839	0.536983397546856	0.591279082266099	0.901356348310587	0.0451034781564105	age
SEC22A	HIF1A	0.0314690792939276	0.102057219544945	0.308347409759373	0.757817994474734	0.92536322663564	0.0336877630882794	age
SEC22A	HIST	-0.0978868249948246	0.084799983012427	-1.15432599768894	0.248366541861026	0.574778102901016	0.240499785371496	age
SEC22A	HSPA1A	0.163489417121368	0.106154252158862	1.54011180707771	0.123533102227335	0.630917084317234	0.200027712371724	age
SEC22A	IFI44L	0.0607628488893546	0.179805174397706	0.337937153882762	0.735410548176642	0.937306759968208	0.0281182507788085	age
SEC22A	TMEM163	-0.0742380121051699	0.0763603932686541	-0.972205732937791	0.330948209074661	0.726574845188883	0.138719641960188	age
SEC22A	FRMD4A	0.0110994934161543	0.0240335186636546	0.461833890055385	0.644200445631888	0.808209706476174	0.0924759380510951	age
SEC22A	PICALM	-0.0382433638008828	0.0325782482603456	-1.1738925768895	0.240438056120695	0.580522002290405	0.236181315473677	age
SEC22A	CD163	0.0566842146282878	0.0516441620062493	1.09759191409532	0.272382725246096	0.567147060031747	0.246304314865039	age
SEC22A	GPNMB	0.111808501084301	0.102322594302944	1.09270588618259	0.274522954549742	0.695558760360127	0.157666175201482	age
SEC22A	ERN1	0.0626851235505846	0.0860341097537787	0.728607801370681	0.466241605027612	0.860917481106778	0.0650384736537036	age
SEC22B	AIF1	-0.147816362370218	0.0852064434442826	-1.73480263223141	0.0827757698129218	0.536920485625868	0.270090025679997	age
SEC22B	HSPA1A	-0.137514479741613	0.107299963171316	-1.28158925387566	0.199986771840995	0.721979402199466	0.141475192511685	age
SEC22B	FRMD4A	-0.0790102422604642	0.0298126111976957	-2.65022884901042	0.00804372652815318	0.0336164722495384	1.47344786385745	age
SEC22B	PICALM	0.00548770189912358	0.0404661025249019	0.135612316401032	0.892127768327916	0.967681637815039	0.014267499800669	age
SEC22B	CD163	0.140143167573584	0.0987132336096918	1.41969989685177	0.155695068177704	0.417889646153421	0.378938389024215	age
SEC22B	GPNMB	-0.237914551188093	0.180209570491124	-1.32021041135444	0.186764776844289	0.610681095261278	0.214185524167863	age
SEC22B	ERN1	-0.023046442356298	0.0765003896127863	-0.301259150089949	0.763216888251108	0.952013983020991	0.0213566727244974	age
SEC22C	AIF1	-0.00792436167633629	0.127994272066618	-0.0619118461192691	0.950633033757988	0.991216495283739	0.0038314792802003	age
SEC22C	HSPA1A	0.071559984676974	0.123545453875049	0.579219893832338	0.562440809083032	0.901247075942046	0.0451561313202752	age
SEC22C	FRMD4A	0.113629275860853	0.0888223686536785	1.27928671102993	0.200796110506208	0.39786135382347	0.400268243905468	age
SEC22C	PICALM	0.176292706787465	0.094711541887658	1.86136455255447	0.0626927128420731	0.277891559929847	0.556124643332587	age
SEC22C	CD163	-0.00867168868783916	0.124690075722859	-0.0695459413074155	0.944555065275193	0.977964623731463	0.00967685481985366	age
SEC22C	ERN1	0.0941928407549764	0.0693511175130094	1.35820220542671	0.174399530987586	0.659627699039621	0.180701115781482	age
SEC23A	AIF1	0.063775030033528	0.132491894627308	0.481350426853836	0.630267463125683	0.926640983464174	0.033088495737947	age
SEC23A	HIF1A	-0.0724643623163725	0.0913033187102571	-0.793666247185731	0.427389754747221	0.765555706803723	0.116023201729647	age
SEC23A	HIST	-0.0351990012817957	0.141989062139676	-0.247899385708809	0.804212255208915	0.930783123387201	0.0311514997796551	age
SEC23A	HSPA1A	0.103104628355045	0.0994309575681706	1.03694695170119	0.299760580663818	0.794756950958686	0.0997656650491757	age
SEC23A	IFI44L	0.0355584792693704	0.117183882283933	0.303441724035164	0.761553252426993	0.945651735621702	0.0242687760140066	age
SEC23A	TMEM163	-0.068099410933855	0.0755612034105041	-0.901248363712379	0.367456281588844	0.750626755229722	0.124575959718376	age
SEC23A	FRMD4A	-0.0621217421489333	0.031442449200967	-1.97572847305491	0.0481855382839336	0.140586825654108	0.852055375004653	age
SEC23A	PICALM	0.0454903647539291	0.0329167393868167	1.38198271157283	0.16697700953486	0.482179326493412	0.316791413996526	age
SEC23A	CD163	-0.0644529466918914	0.048668955796285	-1.32431332535002	0.185399006806372	0.462830150650349	0.334578357078637	age
SEC23A	GPNMB	-0.173780007909553	0.157231827286261	-1.10524701588034	0.269052569497093	0.692779838553786	0.159404759749726	age
SEC23A	ERN1	0.106598388317448	0.057843963977483	1.84286105217381	0.0653493001297748	0.469320420286385	0.328530549080155	age
SEC23B	AIF1	-0.162876300592149	0.0882739482252202	-1.84512309539605	0.0650196342884186	0.497034781881138	0.303613218810931	age
SEC23B	HIF1A	-0.463347314847919	0.135563481325699	-3.4179360865977	0.000630979221484947	0.0324953708898763	1.48817850179562	age
SEC23B	HSPA1A	-0.127195455023916	0.115778911101322	-1.09860641989112	0.271939776246603	0.782721881695361	0.106392524916906	age
SEC23B	TMEM163	-0.157277751038108	0.171567154222151	-0.916712477695228	0.359293325851331	0.746748688900935	0.126825531232825	age
SEC23B	FRMD4A	-0.0650614404905595	0.0349571617892505	-1.86117628435631	0.0627192862867814	0.172142323846952	0.764112338543032	age
SEC23B	PICALM	-0.0540095064193532	0.0411755348522401	-1.3116892497734	0.18962500543994	0.516447669938444	0.28697367764551	age
SEC23B	CD163	-0.104895528427026	0.05236288484548	-2.00324196683523	0.0451513231397772	0.192894413016987	0.714680351055086	age
SEC23B	GPNMB	-0.0743470792484513	0.163549205215914	-0.454585390068388	0.649407547458919	0.905489369505648	0.0431166439607871	age
SEC23B	ERN1	-0.00641621169187249	0.0920170650452265	-0.0697284975207469	0.944409759238131	0.989366148496985	0.00464295325268403	age
SEC23IP	AIF1	0.092966077529657	0.0820527661920723	1.13300357616267	0.25721275153177	0.752244211851487	0.123641145257048	age
SEC23IP	HSPA1A	-0.013941635524683	0.0942871532168258	-0.147863574718629	0.882450435315959	0.975640717899761	0.0107100829071299	age
SEC23IP	TMEM163	-0.195297106274035	0.163171857440056	-1.19687983784692	0.231353393841968	0.637962788832794	0.195204652118779	age
SEC23IP	FRMD4A	-0.0192039200110848	0.0258021542627351	-0.74427583896823	0.456709615082639	0.672362464337119	0.172396539709492	age
SEC23IP	PICALM	-0.0263034622713028	0.0363435850936339	-0.723744292246782	0.469222735480967	0.784004064223422	0.105681685956849	age
SEC23IP	CD163	-0.0628771902576612	0.108978373001653	-0.576969434630005	0.563960103566919	0.806519115281794	0.0933853349544694	age
SEC23IP	GPNMB	0.217820816735606	0.158666163445531	1.37282462754186	0.169806872641471	0.582587222281113	0.23463904486053	age
SEC23IP	ERN1	0.0465320677935304	0.0726030912838296	0.640910283167159	0.521580974404428	0.882851010953186	0.0541125813379171	age
SEC24A	AIF1	0.134615288595832	0.114959868926696	1.17097635768591	0.241608280460758	0.737212659919974	0.13240721538707	age
SEC24A	HSPA1A	0.0449546815309148	0.122913378418778	0.36574278658056	0.714557015773154	0.94024561820573	0.0267586818284631	age
SEC24A	FRMD4A	-0.0635700631328795	0.0283682742197458	-2.24088580928308	0.0250334726856791	0.0833658558806246	1.07901178675905	age
SEC24A	PICALM	-0.0353532962424308	0.0304417830218382	-1.161341180872	0.245503178707571	0.586580572813008	0.231672324682817	age
SEC24A	CD163	-0.0816428716721227	0.10447175227915	-0.781482744292177	0.434518621780449	0.71623335240141	0.144945459327141	age
SEC24A	ERN1	-0.0832247829040662	0.0767887288672948	-1.08381508760087	0.278446794233018	0.748375008837752	0.125880723717564	age
SEC24B	AIF1	0.171713052057322	0.113920922073931	1.50730040567865	0.131733673664361	0.607036770758263	0.21678500109322	age
SEC24B	CCL3	-0.323369734023602	0.124779536402444	-2.59152857388936	0.00955506063471177	0.203795793251781	0.690804784934078	age
SEC24B	HIF1A	-0.108635157289175	0.0663017084520734	-1.63849710400302	0.101318037674104	0.444425010623461	0.352201508529289	age
SEC24B	HIST	0.0759788485339573	0.0770572809207733	0.986004795732089	0.324130759520099	0.648866240606466	0.187844820847756	age
SEC24B	HSPA1A	0.0435937787651664	0.0746305599540775	0.58412771915407	0.559134386843421	0.901247075942046	0.0451561313202752	age
SEC24B	IFI44L	-0.0256499373837769	0.131365333122716	-0.195256516875848	0.845192136337337	0.962622143798453	0.0165441521965124	age
SEC24B	TMEM163	-0.0632163764327657	0.0538498976378658	-1.17393679850403	0.240420341603455	0.646586046322393	0.189373671933828	age
SEC24B	FRMD4A	-0.108011997480992	0.0252761860523105	-4.27327118329701	1.92625946473691e-05	0.000223771463645263	3.65019529748408	age
SEC24B	PICALM	0.000829589746820644	0.0260782694411688	0.0318115336867791	0.974622348740535	0.99432552487183	0.00247141186888886	age
SEC24B	CD163	0.0246422255216076	0.0411698958209192	0.598549620547896	0.549473260099878	0.795930442520914	0.0991248842086655	age
SEC24B	GPNMB	-0.035470912035219	0.0700344411222893	-0.506478119433868	0.612521046230702	0.892815433072784	0.0492383111927651	age
SEC24B	MKI67	-0.0939907145319949	0.122404276057895	-0.767871168875986	0.442563727578456	0.787185947001342	0.103922667618189	age
SEC24B	ERN1	-0.0237089499110691	0.0603698920429158	-0.392728048846185	0.694520351810002	0.93738897583788	0.0280801583055988	age
SEC24C	AIF1	0.213590462120621	0.133299198321453	1.60233868477997	0.109080735606355	0.573449275596137	0.241504991542954	age
SEC24C	HSPA1A	-0.0420205697598964	0.118850095232281	-0.353559411776415	0.723669096699813	0.943494020754251	0.0252608477636636	age
SEC24C	FRMD4A	-0.0760201421428462	0.0369516117827784	-2.05728893748218	0.0396584408403313	0.120024955999868	0.920728444567447	age
SEC24C	PICALM	0.0260204040941777	0.0392618178626141	0.662740685752987	0.507496647552721	0.803227877487103	0.0951612269561307	age
SEC24C	CD163	-0.125164786836415	0.112911726025766	-1.10851893990048	0.267637764116141	0.562249586279208	0.250070855459646	age
SEC24C	ERN1	-0.057229939284276	0.0834109127687889	-0.68612052529523	0.492637108737689	0.871188798283063	0.0598877173605567	age
SEC24D	AIF1	0.16574593320247	0.150599396500692	1.10057501592783	0.271081664180955	0.758355761958707	0.12012700913199	age
SEC24D	CCL3	0.116793768020477	0.223844982064649	0.521761832421802	0.601836167246055	0.906972900684127	0.042405688969859	age
SEC24D	HIF1A	-0.168117614233018	0.0847939286026135	-1.98266098768581	0.0474053100483348	0.309042663016252	0.509981562537711	age
SEC24D	HIST	-0.133581123989003	0.118479302284518	-1.12746379674164	0.259546438935608	0.588250715642764	0.230437535805975	age
SEC24D	HSPA1A	0.0318809086750348	0.1048664929976	0.304014254350666	0.76111703143552	0.949135969126473	0.0226715679610485	age
SEC24D	IFI44L	-0.0988781393628851	0.133778894341423	-0.739116135244278	0.459836479877814	0.850625758497946	0.0702614701946026	age
SEC24D	TMEM163	-0.182784928281725	0.0849081251433258	-2.15273777360155	0.0313392930368544	0.282949045704171	0.548291766461332	age
SEC24D	FRMD4A	-0.212789182756359	0.0423851797122255	-5.02036759549194	5.15726896950622e-07	1.00143840523966e-05	4.99937575739104	age
SEC24D	PICALM	-0.0269149412937939	0.0441456633462735	-0.609684830935175	0.542070604874904	0.82394754473205	0.0841004360681279	age
SEC24D	CD163	-0.0205373521988825	0.0586734619981231	-0.350027959821758	0.726317714445002	0.89007817194381	0.050571849362994	age
SEC24D	GPNMB	-0.0464638657212535	0.1015448573002	-0.457569855890297	0.647261504352167	0.905489369505648	0.0431166439607871	age
SEC24D	ERN1	0.099077762769229	0.0801869430376342	1.23558473507001	0.216612961709801	0.702970324997147	0.153063007785303	age
SEC31A	AIF1	-0.0668323839890239	0.0659725904330105	-1.01303258747868	0.311044595758416	0.785378538178936	0.10492097074807	age
SEC31A	CCL3	-0.0237346334458646	0.116926679461661	-0.202987321243882	0.83914494210215	0.968765042742736	0.0137815408165323	age
SEC31A	HIF1A	-0.0758979982608164	0.0749160998980052	-1.01310664015009	0.311009226952533	0.680182775912255	0.167374369787851	age
SEC31A	HIST	0.135664863928064	0.0802304296340543	1.69094026477057	0.0908482120861478	0.363665908940696	0.439297409016428	age
SEC31A	HSPA1A	0.0414600883770543	0.0595379182026152	0.696364428396039	0.486200633979535	0.882721362803869	0.0541763628931514	age
SEC31A	IFI44L	0.088668724561563	0.14087489140183	0.629414679076098	0.529077610378702	0.884965502340756	0.0530736586073279	age
SEC31A	TMEM163	-0.111871896018536	0.0554558150247769	-2.01731587514409	0.0436625599742213	0.325527761114521	0.487411968740206	age
SEC31A	FRMD4A	-0.0677382176354656	0.0234443261319583	-2.88932244220608	0.00386072970251667	0.0183578084201331	1.73617916669979	age
SEC31A	PICALM	-0.00479748410722981	0.0268878170987863	-0.178425942485542	0.858388477026183	0.959209758275736	0.0180864117026315	age
SEC31A	CD163	0.098439443527496	0.0423516577930872	2.32433507109523	0.0201075425345183	0.108650790810212	0.963967108337828	age
SEC31A	GPNMB	-0.0663257100752944	0.0688991887535626	-0.962648636002479	0.335723881270029	0.747319455216653	0.12649371146355	age
SEC31A	MKI67	-0.0366866635872094	0.152344495543512	-0.240813844020581	0.809699399357391	0.95425339848699	0.0203362846756742	age
SEC31A	ERN1	-0.0151033014389483	0.0553374683641115	-0.272930834847214	0.784906383257011	0.957486803583138	0.0188672029160167	age
SEC31B	HSPA1A	0.124973419210704	0.127521725633194	0.980016688059728	0.327077881179704	0.810084960369957	0.0914694306461726	age
SEC31B	FRMD4A	0.0269093254495936	0.0871207331663893	0.308873955390163	0.757417409323517	0.875170274152605	0.0579074419141367	age
SEC31B	PICALM	0.337014391254961	0.124781268334941	2.70084120599205	0.00691643519764175	0.0602681430841599	1.2199121893306	age
SEC31B	CD163	-0.325684560842545	0.133349315445645	-2.44234145300355	0.0145923376346414	0.0860448562882203	1.06527508643359	age
SEC31B	ERN1	-0.054132068983238	0.104233195140629	-0.519336176063722	0.60352633026739	0.908246292662739	0.0417963661923614	age
SEC61A1	AIF1	-0.0147959657597277	0.0993471195674635	-0.148932005519095	0.881607286091592	0.981142938362732	0.00826771757409763	age
SEC61A1	HSPA1A	-0.0344676491293298	0.0875381102600952	-0.393744496276179	0.693769686312577	0.934595485415364	0.0293763211759589	age
SEC61A1	IFI44L	0.113510180704005	0.148096412100621	0.766461382108855	0.443401821614558	0.843024183215617	0.074159966909712	age
SEC61A1	TMEM163	-0.00200340892567672	0.166689782529219	-0.0120187866063449	0.990410626593902	0.997160467333873	0.00123494753597413	age
SEC61A1	FRMD4A	-0.0948907360831544	0.0381524773889426	-2.48714480886255	0.0128772970867091	0.0490640010638121	1.30923703890413	age
SEC61A1	PICALM	-0.013886514676752	0.0326874233000834	-0.424827449666752	0.670962465739187	0.886455870340045	0.0523428796285936	age
SEC61A1	CD163	0.0218460460568005	0.109217999322512	0.20002239733664	0.841463064531313	0.939482304157782	0.0271113957433445	age
SEC61A1	GPNMB	-0.0218911777733423	0.156247005432989	-0.14010622291722	0.888576063915662	0.970443935763912	0.0130295494993957	age
SEC61A1	ERN1	-0.120640725595486	0.069522470852949	-1.7352767258612	0.0826918021167376	0.516762306134213	0.286709172325164	age
SEC61A2	AIF1	0.190850256557836	0.188881611776915	1.01042263861687	0.312292846170488	0.786363952581863	0.104376403051811	age
SEC61A2	HSPA1A	0.0602102267973184	0.1153910024314	0.521793082030927	0.601814406892757	0.913756141965962	0.0391696908406924	age
SEC61A2	FRMD4A	-0.0299950357920537	0.0363817915895403	-0.824451861262304	0.409682857561951	0.630264282510162	0.200477303929868	age
SEC61A2	PICALM	0.0428226322421129	0.0392807686313051	1.090167879454	0.275639199673209	0.615816081277479	0.210548974219958	age
SEC61A2	CD163	-0.0033265265395788	0.112370297927613	-0.029603254604893	0.976383469653232	0.990816861141145	0.00400661145413503	age
SEC61A2	ERN1	0.137943818970425	0.0780005460927546	1.76849811803098	0.0769776665429313	0.503490520774251	0.298008701503985	age
SEC61B	AIF1	-0.0529123313225391	0.0906902592016322	-0.583440071605693	0.559597088852718	0.90396862544703	0.0438466425685341	age
SEC61B	CCL3	-0.122621235170195	0.1276609567036	-0.960522608763566	0.336792257838611	0.786232180465835	0.104449184488559	age
SEC61B	HIF1A	0.339452481707077	0.211239559873223	1.60695506992536	0.108064224573229	0.454272404571231	0.342683644225307	age
SEC61B	HIST	0.034673718708336	0.141869565702354	0.244405616783817	0.806916692100217	0.930783123387201	0.0311514997796551	age
SEC61B	HSPA1A	-0.117810181870293	0.142760485499104	-0.825229624699144	0.40924123749922	0.850492001705759	0.0703297662740892	age
SEC61B	IFI44L	0.046466408887189	0.156790844889965	0.296359196991373	0.766955782485795	0.946703787607028	0.0237858853379505	age
SEC61B	TMEM163	0.071478585170463	0.135993732957081	0.525602052507972	0.599164730347167	0.87198092038999	0.059493017659173	age
SEC61B	FRMD4A	-0.0737677625493363	0.111973480183157	-0.65879672962449	0.510026307670101	0.715862124533707	0.145170615010794	age
SEC61B	PICALM	0.0329395345545556	0.123868201978066	0.26592405499184	0.790297698697963	0.936925554670925	0.0282949154943535	age
SEC61B	CD163	0.0844659338207569	0.143703591348137	0.587778865012004	0.556680731954423	0.800686773432498	0.0965373455564305	age
SEC61B	GPNMB	-0.122038660678499	0.149889023298256	-0.814193447879507	0.415534138415536	0.799441337886107	0.0972133987933698	age
SEC61B	MKI67	0.0396936534407396	0.179446982324702	0.221199893843384	0.824936791912566	0.955089636960028	0.0199558671489392	age
SEC61B	ERN1	-0.0859337315328502	0.0927137497563227	-0.926871491647223	0.353993260478417	0.806227946853723	0.0935421516630019	age
SEC61G	AIF1	0.0649383231987328	0.113194896705546	0.573685961900358	0.566180329556872	0.906371067344595	0.0426939662218194	age
SEC61G	CCL3	-0.187502425965572	0.158631376659378	-1.18200087469573	0.237205353789665	0.714253987619975	0.146147326308864	age
SEC61G	HIST	0.0879714352066574	0.157803446087561	0.557474740810441	0.577203112366171	0.818419477461383	0.0870240434535909	age
SEC61G	HSPA1A	-0.0876849225619227	0.202930420372842	-0.432093534329748	0.665673433749361	0.925293368534027	0.033720550357555	age
SEC61G	IFI44L	0.243545154105417	0.186142717658987	1.3083786310222	0.190744916887765	0.654225909132631	0.184272260622959	age
SEC61G	TMEM163	-0.0390717276828287	0.190297388844904	-0.205319305325166	0.837322661882572	0.952040269862609	0.0213446812276746	age
SEC61G	FRMD4A	-0.0892357024346787	0.144127533471769	-0.619144033656538	0.535821477213336	0.735321231959482	0.133522893854566	age
SEC61G	PICALM	-0.00526696977531446	0.140794979699731	-0.0374087896212432	0.970159064473263	0.992992526185919	0.00305402023415446	age
SEC61G	CD163	-0.189644643666633	0.163059923347531	-1.16303650690698	0.244814690915193	0.535825653104457	0.270976498015953	age
SEC61G	GPNMB	-0.0348635577430588	0.160854596940309	-0.216739579758458	0.828411300903748	0.959874369957663	0.0177856044650932	age
SEC61G	ERN1	-0.129850668986746	0.109613010412825	-1.18462825259247	0.236164461375622	0.717198558438819	0.144360592036089	age
SEC62	AIF1	0.00636556532875214	0.0789359622239069	0.0806421452201444	0.935726548292576	0.990397350949707	0.0041905299449821	age
SEC62	CCL3	-0.106151205648579	0.106024107387404	-1.00119876756624	0.316730722272265	0.776484348690463	0.109867293761399	age
SEC62	HIF1A	-0.0349856034003796	0.068617245711382	-0.509866040784209	0.610145314651406	0.867382145361625	0.0617895218353202	age
SEC62	HIST	0.315582783151141	0.127083319163174	2.48327463611439	0.0130180678279219	0.147995942653061	0.829750190737074	age
SEC62	HSPA1A	-0.0478128036090302	0.0826323853687182	-0.578620638817121	0.562845175541594	0.901247075942046	0.0451561313202752	age
SEC62	IFI44L	-0.00161984935661622	0.102390856736134	-0.0158202539587167	0.987377790135919	0.99856675860288	0.000622895316385865	age
SEC62	TMEM163	-0.0868051054635391	0.0540086104160786	-1.6072456742508	0.108000486282937	0.484860381579711	0.314383301065454	age
SEC62	FRMD4A	-0.0626130442858056	0.0224921074942481	-2.7837784565905	0.00537297200764381	0.0239975893291988	1.61983238302214	age
SEC62	PICALM	0.0440412415146799	0.034623222252997	1.27201452230136	0.2033679594947	0.533864542513221	0.272568922562607	age
SEC62	CD163	-0.00231985551594798	0.0462353869625912	-0.0501748913191742	0.959983020169818	0.985791065871642	0.00621512213202385	age
SEC62	GPNMB	-0.00427616625764086	0.0992249315036323	-0.0430956836436247	0.965625260057958	0.992187035660186	0.00340645194005362	age
SEC62	MKI67	0.163131824121238	0.144755070556529	1.12695067256751	0.259763337206549	0.634719535968881	0.197418134374065	age
SEC62	ERN1	-0.0430604787998722	0.0698101289268817	-0.616822794368038	0.537351615290319	0.886050294599467	0.0525416256896061	age
SEC63	AIF1	-0.0919432798470447	0.0591354875232918	-1.5547902570488	0.119996030290055	0.591727816241198	0.227878014707924	age
SEC63	CCL3	-0.00814292717385148	0.136156605711189	-0.0598055976154694	0.952310467306943	0.992510092998158	0.00326506813047099	age
SEC63	HIF1A	-0.133290393661822	0.0585714840399978	-2.27568749275329	0.0228647204713517	0.218563606078679	0.660422152519279	age
SEC63	HIST	-0.0604763472234313	0.0868630366566304	-0.696226491165561	0.486286999946156	0.760057255394841	0.119153690922572	age
SEC63	HSPA1A	0.026621381502387	0.0687608753705841	0.38715885100229	0.698638611358261	0.936291860127108	0.0285887522395345	age
SEC63	IFI44L	-0.00825991399721316	0.123062314626651	-0.0671197679181661	0.946486356857926	0.988102042067234	0.00519820316707533	age
SEC63	TMEM163	-0.101471216488871	0.0529754933539432	-1.91543693252492	0.0554368049244047	0.35749751377129	0.446726974168255	age
SEC63	FRMD4A	-0.0789674961806904	0.0253020602495269	-3.12099075735016	0.00180243691236123	0.0100275080511257	1.99880698064943	age
SEC63	PICALM	-0.0174485050181685	0.0294382180736807	-0.592716073184076	0.553371182802479	0.82891489715984	0.081490055204968	age
SEC63	CD163	0.0185545370785887	0.0505661722488704	0.366935764630735	0.713666933067002	0.88436442419175	0.05336873634205	age
SEC63	GPNMB	-0.0382966596840694	0.0809006848734252	-0.473378683307653	0.635943035267181	0.902656371089014	0.0444775481829909	age
SEC63	MKI67	-0.06779787696582	0.146965084072758	-0.461319621552117	0.644569309478616	0.898079727253845	0.0466851070192989	age
SEC63	ERN1	-0.00241426181332221	0.0507209311238307	-0.0475989253317925	0.962035888521496	0.990423764896766	0.00417894744380453	age
SECISBP2	AIF1	0.118560958531881	0.0923725025941794	1.28350921759428	0.199313732325301	0.693693799653961	0.158832187276602	age
SECISBP2	CCL3	0.0820730580268152	0.145435424494297	0.564326458372825	0.57253197810232	0.893620697378899	0.0488467809697197	age
SECISBP2	HIF1A	-0.0219432049685418	0.0770591919146676	-0.284757787141616	0.775829714783434	0.932255833124303	0.0304648905777876	age
SECISBP2	HIST	0.21105128018133	0.0868867477512328	2.42903878489727	0.0151389127478843	0.159646716250416	0.796840009971331	age
SECISBP2	HSPA1A	0.0100215209772354	0.076892586153246	0.130331433478679	0.896304211840374	0.978889013743245	0.00926654563431561	age
SECISBP2	IFI44L	0.242606395564372	0.131368971704801	1.84675568679591	0.0647825568945652	0.417879562542666	0.378948868607485	age
SECISBP2	TMEM163	-0.025775187868719	0.0608476134158877	-0.423602281531537	0.671855891136988	0.906156220527973	0.0427969238853811	age
SECISBP2	FRMD4A	-0.0265922354918776	0.0278581956146892	-0.954556994992737	0.339801773733701	0.56156340492888	0.250601201368435	age
SECISBP2	PICALM	0.0538842704656662	0.0304245829890153	1.77107671402171	0.0765479456854446	0.313806673950278	0.503337824200464	age
SECISBP2	CD163	0.135464422498518	0.0539476861318584	2.51103304351956	0.0120378428405837	0.0749467125031725	1.12524741248941	age
SECISBP2	GPNMB	0.0692655670099872	0.0757876546600147	0.913942611375352	0.360747001672477	0.767489246058194	0.114927701075929	age
SECISBP2	MKI67	-0.23451353958604	0.179507095194016	-1.30643047469835	0.191406208001136	0.551757691431847	0.258251604114424	age
SECISBP2	ERN1	0.0156888647527008	0.0878917197533485	0.178502193343453	0.85832859882001	0.969458741248031	0.0134706691325644	age
SECISBP2L	AIF1	-0.0121122066493829	0.0710000124327302	-0.170594429977864	0.8645426779566	0.97961652037759	0.00894389948818897	age
SECISBP2L	HIF1A	-0.147814467990144	0.091925799761646	-1.60797587155523	0.107840463329866	0.454272404571231	0.342683644225307	age
SECISBP2L	HIST	0.0901199173218449	0.14505826183003	0.6212670425311	0.534423934569486	0.794509015300393	0.0999011704855511	age
SECISBP2L	HSPA1A	-0.03801195368615	0.0795689401045889	-0.477723514177585	0.632847005880029	0.917920930625551	0.0371947271560123	age
SECISBP2L	IFI44L	0.200654734709295	0.139495654170874	1.43843000631048	0.150312083871797	0.601807832985983	0.220542163886648	age
SECISBP2L	TMEM163	-0.0881251325122731	0.0740505901317098	-1.1900665795577	0.234020224587083	0.637962788832794	0.195204652118779	age
SECISBP2L	FRMD4A	-0.0840889633362467	0.0296649806821657	-2.83462053244485	0.00458801468600263	0.0211177727375611	1.67535188816448	age
SECISBP2L	PICALM	-0.0569065328199657	0.0283880155329586	-2.00459707209534	0.0450061399139833	0.228050396503444	0.641969168329388	age
SECISBP2L	CD163	-0.0585522095910593	0.0416673872464126	-1.40522872828079	0.159953274021363	0.423302964765067	0.373348689766954	age
SECISBP2L	GPNMB	-0.036148836417791	0.0922161537135519	-0.39200112954265	0.695057379208924	0.917515486240717	0.0373865967956228	age
SECISBP2L	ERN1	-0.0393140695813653	0.0627216167138154	-0.626802554544258	0.530788668810597	0.885174606115128	0.052971053604093	age
SECTM1	CD163	-0.606411539468326	0.135917657401532	-4.4616097059181	8.13462832206342e-06	0.000162566773219793	3.78896821447306	age
SEH1L	AIF1	-0.0912040249619904	0.104847126546807	-0.869876247121315	0.38436803741783	0.830640329161566	0.0805869868944114	age
SEH1L	HSPA1A	0.0373945949176877	0.141653094538868	0.263987137304841	0.791789830230558	0.953111604833797	0.0208562425667153	age
SEH1L	FRMD4A	0.163966202958492	0.0893300912957242	1.8355091837496	0.0664302796058	0.179729128773845	0.745381530901282	age
SEH1L	PICALM	-0.0274041548924211	0.0825189768540394	-0.332095185097774	0.739817385750432	0.916583565239607	0.0378279341190954	age
SEH1L	CD163	0.0165513904229296	0.113986504280764	0.145204825144574	0.884549156397866	0.956466056865526	0.0193304376362336	age
SEH1L	GPNMB	0.386387265796615	0.165028237763236	2.34134031262553	0.0192146437581451	0.226581919235771	0.644774748883154	age
SEH1L	ERN1	0.191173249716912	0.0991010682631278	1.92907355155163	0.0537217318803731	0.43573830198312	0.360774263316936	age
SEL1L	AIF1	-0.20425531410281	0.0744613505466006	-2.74310514922745	0.00608611934571302	0.206465767434693	0.685151945201968	age
SEL1L	CCL3	0.0047410982144911	0.133228819111393	0.0355861310346604	0.971612367149135	0.993422444276109	0.0028660322659492	age
SEL1L	HIF1A	-0.0571080139241821	0.0708862141459709	-0.805629340094022	0.420456602914104	0.76058671511141	0.118851264520274	age
SEL1L	HIST	0.00917242313954489	0.077777442577626	0.117931662903294	0.906121804930473	0.968251446809927	0.0140118453967743	age
SEL1L	HSPA1A	-0.114433868027335	0.0591250407637223	-1.93545520728923	0.052934460252149	0.482609162379735	0.316404437227922	age
SEL1L	IFI44L	0.0522573702809412	0.119523893583352	0.437212750641349	0.661957063517647	0.917587906133323	0.0373523190978257	age
SEL1L	TMEM163	-0.112240812064038	0.0689916234574852	-1.62687593709408	0.103763449517493	0.479203390757461	0.319480117617816	age
SEL1L	FRMD4A	-0.0836093049463873	0.0290091865280233	-2.88216647735432	0.00394951004623959	0.0187049899445409	1.72804252093445	age
SEL1L	PICALM	-0.0726041263043508	0.0283610028136192	-2.55999855793131	0.0104672597611943	0.0813000249929138	1.08990932089692	age
SEL1L	CD163	0.13168705711761	0.0512280133891647	2.57060636174237	0.0101520647042812	0.0664867536183618	1.17726487204262	age
SEL1L	GPNMB	0.0927058618469423	0.0871654828713532	1.06356161628527	0.287527338409702	0.71014950012966	0.148650214313776	age
SEL1L	MKI67	-0.141866312296571	0.270156628790462	-0.525126157117563	0.599495493636389	0.883027987904575	0.0540255310771467	age
SEL1L	ERN1	-0.0814413663543528	0.0729736629163412	-1.11603780185352	0.264405953930261	0.73841443078722	0.131699824509204	age
SEL1L2	ERN1	-0.0324475963123802	0.111476756494807	-0.291070509518203	0.770997393891838	0.953549054189122	0.020656960283773	age
SEL1L3	ERN1	0.42067047900031	0.185554514332135	2.26709913533727	0.023384170395038	0.310448279489902	0.508010742679368	age
SELENBP1	AIF1	-0.81884310444363	0.153338434903371	-5.34010344477324	9.28935608867454e-08	8.14263668706149e-05	4.08923494238074	age
SELENBP1	FRMD4A	-0.502668605478203	0.20510331238422	-2.45080686233167	0.0142536410660266	0.05323939683497	1.27376687342141	age
SELENBP1	PICALM	-0.860171990244194	0.218437991066955	-3.93783144609006	8.22213160397472e-05	0.00175548090377171	2.75560389045479	age
SELENBP1	ERN1	-0.727830564292506	0.172083594616431	-4.22951743839859	2.34193125303385e-05	0.00401084521318764	2.39676409801726	age
SELENOF	AIF1	-0.0050574444315958	0.0829629363852713	-0.0609602872312709	0.9513908364031	0.9915324687511	0.00369305980607283	age
SELENOF	CCL3	-0.0340495621737334	0.117618186518601	-0.289492324117314	0.772204653021888	0.952455277221155	0.0211554075810185	age
SELENOF	HIF1A	0.0349875643536168	0.0821508026967525	0.425894369928048	0.670184817588396	0.890286717972605	0.050470105736779	age
SELENOF	HIST	0.00106316013301798	0.126728270114866	0.00838928939891893	0.993306394028783	0.996423185357426	0.0015561755999616	age
SELENOF	HSPA1A	-0.22276950373353	0.086734123930429	-2.56841821463738	0.0102163816706669	0.240778640331134	0.618382042321894	age
SELENOF	IFI44L	0.101296285891738	0.125034574796364	0.810146202014221	0.417856152895616	0.82903525446195	0.0814270008215731	age
SELENOF	TMEM163	-0.0883577738430563	0.088374910964463	-0.999806086125352	0.317404359923126	0.717379946862026	0.144250767454989	age
SELENOF	FRMD4A	-0.0800945058659883	0.0309177148585678	-2.59057004155638	0.00958171209391265	0.0386978848865213	1.41231277160164	age
SELENOF	PICALM	-0.0128829781270389	0.0255584410110328	-0.504059622473755	0.614219479816598	0.857707787959342	0.0666606465244102	age
SELENOF	CD163	-0.0024748550007506	0.0517525951784994	-0.0478208868988038	0.961858990260081	0.986019911485546	0.00611431491580077	age
SELENOF	GPNMB	-0.00718376303300677	0.104574604844966	-0.0686951009153404	0.945232317896667	0.986178221328235	0.00604459261953178	age
SELENOF	ERN1	-0.158926032043374	0.0640489133976753	-2.48132284550424	0.0130895757641116	0.234960134033803	0.629005818740429	age
SELENOH	AIF1	0.0356328090498556	0.0919746887930575	0.387419729465236	0.698445500042655	0.949055573445492	0.0227083560299619	age
SELENOH	CCL3	-0.0343644327946574	0.17916082717339	-0.191807736863147	0.847892810352935	0.968765042742736	0.0137815408165323	age
SELENOH	HIF1A	0.350161365934309	0.155101775207538	2.25762319912694	0.0239691610445496	0.221048929633069	0.65551158370123	age
SELENOH	HIST	0.377668432876151	0.139623275448997	2.70491027847365	0.00683228403646248	0.106246967697453	0.973683455922884	age
SELENOH	HSPA1A	-0.0650834513516979	0.134438186824123	-0.484114319667539	0.628304739218741	0.916879964711481	0.0376875171933234	age
SELENOH	IFI44L	0.342203302186688	0.129979840276315	2.6327413655781	0.00846988176945099	0.15187508182011	0.818513475088805	age
SELENOH	TMEM163	0.166563049120823	0.135738529659278	1.22708747132386	0.219789716279936	0.628286108731271	0.201842542334114	age
SELENOH	FRMD4A	-0.0433772792861356	0.0984269814221478	-0.440705167012009	0.659426455442527	0.817265146070125	0.0876370220553632	age
SELENOH	PICALM	-0.0432306563864149	0.0931340393335031	-0.464176757453959	0.642521112001807	0.873699097112544	0.0586381130913093	age
SELENOH	CD163	0.167030535068123	0.111127529352927	1.50305271826618	0.132825450020222	0.381085106841986	0.418978023525734	age
SELENOH	GPNMB	0.0850682985699664	0.117074477855497	0.726616937595611	0.467460649450504	0.826111121764253	0.0829615309808935	age
SELENOH	MKI67	0.306654204037419	0.210404973133939	1.45744750929537	0.144992890805793	0.494244243169067	0.306058380536229	age
SELENOH	ERN1	-0.0342687548306063	0.080183243379011	-0.42738050229054	0.669102206458027	0.926562270268094	0.0331253882986116	age
SELENOI	AIF1	0.233832504876862	0.146028445138591	1.60128052212663	0.109314801121347	0.573463052914214	0.24149455759248	age
SELENOI	HIST	0.0519501309346206	0.125800341543178	0.412956994371832	0.679638122447828	0.872310652376219	0.0593288240277092	age
SELENOI	HSPA1A	-0.123677469991388	0.100376794437092	-1.23213209472333	0.217899744148521	0.737564457863408	0.132200019456737	age
SELENOI	TMEM163	-0.00922102968989139	0.147173386272655	-0.0626541926052337	0.950041874688901	0.984140432543417	0.00694292522003977	age
SELENOI	FRMD4A	0.00852713617317335	0.0285229995427785	0.298956502116281	0.764973234833795	0.879639199720256	0.0556954252379582	age
SELENOI	PICALM	0.0198644303634956	0.0378240990003284	0.525179208190079	0.599458617262973	0.851202373022973	0.0699671743002654	age
SELENOI	CD163	0.0981871544779887	0.0564716210439718	1.73869906092363	0.0820877113125354	0.284663735920125	0.545667855272822	age
SELENOI	GPNMB	0.038312910329936	0.179059777493683	0.213967150334964	0.830572674167715	0.959914910434665	0.0177672623421965	age
SELENOI	ERN1	0.034166662083004	0.0949972340492303	0.359659546143184	0.719101747777378	0.9450818919399	0.0245305579704277	age
SELENOK	AIF1	-0.211136774974207	0.0875385043613097	-2.41193034442024	0.0158683128029552	0.311285739774424	0.506840774207084	age
SELENOK	CCL3	-0.361606774298369	0.154500221194599	-2.34049357018662	0.0192582700189039	0.28424541676436	0.546306529243552	age
SELENOK	HIF1A	0.15596712190059	0.225803102473115	0.690721784565203	0.489740396564717	0.798542464797352	0.0977019840504862	age
SELENOK	HIST	0.267876352003066	0.144591570897144	1.85264154985646	0.0639337528804318	0.307487269218547	0.512172860449831	age
SELENOK	HSPA1A	-0.304074483866694	0.116398003861308	-2.61236854395723	0.00899172648574132	0.22106188954354	0.655486122132043	age
SELENOK	IFI44L	-0.125486284482844	0.157994938820789	-0.794242432190699	0.427054310523692	0.832339157761843	0.0796996733114727	age
SELENOK	TMEM163	-0.191454840961376	0.139838411274203	-1.369114817716	0.170963387183727	0.581827803506906	0.235205529185362	age
SELENOK	FRMD4A	-0.10921828188809	0.102735923699488	-1.06309728822377	0.287737834108152	0.502839216262285	0.298570859183858	age
SELENOK	PICALM	-0.117956537278626	0.142965606247446	-0.825069332231314	0.409332229617154	0.739588024295822	0.131010129725343	age
SELENOK	CD163	-0.0997533256324206	0.144316380974955	-0.691212771263522	0.489431839195161	0.75508445704721	0.122004469326867	age
SELENOK	GPNMB	-0.276605155203214	0.157231136218798	-1.75922633299742	0.0785390732581758	0.44014934851077	0.356399936630348	age
SELENOK	MKI67	0.136090124801041	0.234422477291693	0.580533600588579	0.561554834658458	0.860024941896709	0.0654889534412761	age
SELENOK	ERN1	0.0186994587237408	0.101552090326754	0.184136620561659	0.853906278579931	0.969364203204795	0.0135130219948073	age
SELENOM	AIF1	0.0394068745732956	0.123795910707694	0.31832129468592	0.750241232934361	0.962646272294435	0.0165332665739419	age
SELENOM	HSPA1A	0.171623157711817	0.182043593549587	0.942758568787912	0.345804408037941	0.824657681521795	0.0837262913021811	age
SELENOM	FRMD4A	-0.14020983792621	0.160363283421381	-0.874326310454651	0.3819405749548	0.604802978848054	0.218386078462395	age
SELENOM	PICALM	0.0758839380213134	0.199287640166225	0.380775937524368	0.703369515672804	0.903456937444433	0.0440925429104165	age
SELENOM	CD163	0.0173465733869716	0.19314447115115	0.0898113898036282	0.928437097015999	0.973233238607158	0.0117830671300716	age
SELENOM	GPNMB	0.0220285721982376	0.168754595445562	0.130536132305468	0.896142269245296	0.973176335625174	0.0118084601937043	age
SELENOM	ERN1	0.035379473402523	0.172591280807018	0.204989923228407	0.837579997953687	0.967617663461471	0.0142962123711017	age
SELENON	AIF1	-0.0719413785717306	0.0947055911710416	-0.759631798737225	0.447474706061801	0.860402691013628	0.0652982399738573	age
SELENON	HSPA1A	0.0519849137360189	0.128537351112812	0.404434300893549	0.685893381054161	0.932896517850151	0.0301665279782138	age
SELENON	FRMD4A	0.0105696637539118	0.0886639650023835	0.11921036639437	0.905108694022005	0.954805670219278	0.0200850105517182	age
SELENON	PICALM	0.11665045853191	0.116694615101992	0.999621605760953	0.317493663165166	0.65835809696543	0.181537818797937	age
SELENON	CD163	0.243299024474766	0.138444457828454	1.7573764113854	0.0788536712581272	0.27893766739759	0.55449283518415	age
SELENON	ERN1	-0.00723663777104817	0.0724851010971346	-0.0998362099454151	0.920474360269116	0.983986875470073	0.00701069419969285	age
SELENOP	AIF1	-0.337361125793992	0.175331040666962	-1.92413804487024	0.0543372824278456	0.472853836352067	0.325273083100625	age
SELENOP	HIF1A	-0.112070959532292	0.205680120505212	-0.544879880744004	0.585836134484082	0.851536112274487	0.0697969295816137	age
SELENOP	HIST	0.32834814553301	0.208743644480672	1.57297313817577	0.115725038221962	0.406791043446897	0.390628617756203	age
SELENOP	HSPA1A	-0.263793373362883	0.235287889590935	-1.12115151281907	0.262223374778993	0.771910261395139	0.112433185734502	age
SELENOP	IFI44L	-0.0230289183022507	0.251732054771656	-0.0914818667934048	0.927109714015947	0.983118925261271	0.00739394355066449	age
SELENOP	FRMD4A	-0.182634009905632	0.146424262895072	-1.24729335353737	0.212289953607226	0.411949284335756	0.385156247289363	age
SELENOP	PICALM	-0.0145037927415901	0.215553027784838	-0.0672864254825851	0.946353683292909	0.985467582120962	0.00635765767327277	age
SELENOP	CD163	-0.891367852991641	0.117412696427034	-7.59175012683215	3.15613207836644e-14	4.44957238830061e-12	11.351681723474	age
SELENOP	GPNMB	-0.581169699276889	0.230356562094532	-2.52291358228551	0.0116386998850378	0.175164601090447	0.756553655613118	age
SELENOP	ERN1	-0.162063082317708	0.210768501245687	-0.768915095756153	0.441943715255425	0.850341501534053	0.0704066243488434	age
SELENOS	AIF1	-0.0351834451151536	0.0912098133639385	-0.385741882562211	0.699687841105913	0.949551300502471	0.0224815670793663	age
SELENOS	CCL3	-0.0353547578282676	0.164526396065019	-0.214888058535578	0.829854595324465	0.96643752794027	0.0148262142145271	age
SELENOS	HIF1A	0.127148758239792	0.207402558379173	0.613052988513957	0.539841303477262	0.829438596516917	0.081215759345391	age
SELENOS	HIST	0.0639427819015202	0.146259381596604	0.437187558182625	0.661975332074049	0.862542102435946	0.0642196969395134	age
SELENOS	HSPA1A	0.108529245104868	0.125334860717855	0.86591427543197	0.386537173992237	0.840488826517321	0.0754680557094909	age
SELENOS	IFI44L	0.177104523525264	0.176118737398747	1.005597281363	0.314609332205898	0.760177638206128	0.119084909984853	age
SELENOS	TMEM163	0.183331856940232	0.139705584108421	1.31227293533203	0.189428060563451	0.598803180990942	0.222715901242907	age
SELENOS	FRMD4A	-0.0476920137654306	0.0916796472443344	-0.520202849802935	0.602922199276253	0.781632918089184	0.106997158803811	age
SELENOS	PICALM	0.203892650042604	0.115318189237654	1.7680875097892	0.0770462751847857	0.314755713817672	0.502026377321888	age
SELENOS	CD163	0.442881343280291	0.16211158789078	2.73195364404595	0.00629599987461575	0.0469885479000606	1.32800797589076	age
SELENOS	GPNMB	0.086817569896069	0.158613014274424	0.547354643584679	0.584135109492251	0.881279730496482	0.0548862185704507	age
SELENOS	ERN1	-0.0261485591092698	0.0668316303723704	-0.391260230576093	0.695604891878271	0.937458374618409	0.0280480068801071	age
SELENOT	AIF1	-0.0792254090851625	0.112954671216713	-0.701391170739295	0.483058930544009	0.875157751923281	0.0579136559894591	age
SELENOT	CCL3	-0.197204443898212	0.141678560381386	-1.39191450962909	0.163948287517707	0.64584378169904	0.189872517532231	age
SELENOT	HIF1A	-0.0137088475579032	0.205582342470445	-0.0666830010455493	0.946834067387582	0.985521158376491	0.00633404731805885	age
SELENOT	HIST	0.0362649649029934	0.154557892660514	0.234636771236583	0.81449066683789	0.933392730071657	0.0299355860328841	age
SELENOT	HSPA1A	-0.0867283916691062	0.104070172398024	-0.833364543083555	0.404639165357684	0.848360609045291	0.071419504784686	age
SELENOT	IFI44L	0.04862869284536	0.142122988732473	0.342159233203975	0.732231062838416	0.937306759968208	0.0281182507788085	age
SELENOT	TMEM163	-0.043642869925938	0.075381209162618	-0.578962189791733	0.562614685921761	0.8582359836775	0.0663932805456434	age
SELENOT	FRMD4A	-0.12285859121624	0.0356624971100187	-3.44503613522131	0.000570983054715863	0.00386258030813133	2.41312247791903	age
SELENOT	PICALM	-0.0258043425586461	0.0405644183941286	-0.636132442672494	0.524690101417528	0.813856095837806	0.0894523792735837	age
SELENOT	CD163	0.0412327377202433	0.0585726023388221	0.703959463534269	0.481458018325056	0.74967642219212	0.125126147781177	age
SELENOT	GPNMB	-0.0199189408775088	0.128639388540476	-0.154843249050748	0.876944894562948	0.968364853684481	0.0139609814441448	age
SELENOT	ERN1	0.000233209574490113	0.065470403231785	0.00356206106848739	0.99715789247906	0.998974731753811	0.000445496757674672	age
SELENOW	AIF1	-0.0719454878843117	0.111534880407832	-0.645049222460631	0.518895288124324	0.891391444399721	0.0499315386005512	age
SELENOW	CCL3	-0.0666484934656843	0.183202791461481	-0.363796276978111	0.716010142976504	0.942945323139606	0.0255134891791062	age
SELENOW	HIF1A	-0.226749907803113	0.243194243559948	-0.932381887350138	0.351139201966314	0.711208942210511	0.148002791508785	age
SELENOW	HIST	0.0816291434705396	0.163416080149427	0.499517204157011	0.617415069826286	0.840185630847946	0.0756247501924682	age
SELENOW	HSPA1A	-0.0200494871950059	0.108590092538195	-0.18463458982645	0.853515653599846	0.967568581142943	0.014318242478188	age
SELENOW	IFI44L	0.0483432769814996	0.140260411340695	0.344668010876377	0.73034396972556	0.937211493364507	0.0281623941316502	age
SELENOW	TMEM163	-0.0359407072105652	0.16111519630487	-0.22307459528868	0.823477450206184	0.950357421773282	0.022113029331671	age
SELENOW	FRMD4A	-0.037525414298954	0.0316391370566243	-1.1860441778736	0.23560485355677	0.440702732579287	0.355854256636832	age
SELENOW	PICALM	-0.0165145501892579	0.0396894395879004	-0.416094315282106	0.677340989568997	0.889392920350998	0.0509063318971274	age
SELENOW	CD163	0.372629528390193	0.133616405342759	2.78880072723335	0.00529036055356326	0.0405857605857362	1.39162631085018	age
SELENOW	GPNMB	-0.09869625269388	0.170301464329487	-0.579538485370446	0.562225886397907	0.869296738681157	0.060831949703517	age
SELENOW	MKI67	0.375991639435852	0.203879553794346	1.84418512027506	0.0651561661180896	0.318878804050259	0.496374347454887	age
SELENOW	ERN1	0.116013374812662	0.105812576154525	1.09640440700773	0.272901836219325	0.746792883513668	0.126799829268046	age
SELL	AIF1	0.349341514936874	0.192349353118136	1.81618242678632	0.0693423928593562	0.506051930867217	0.295804913729711	age
SELL	HSPA1A	0.310838479024177	0.205434097199005	1.51308124241453	0.130259023618984	0.641396283183535	0.192873561086028	age
SELL	FRMD4A	0.138642983482533	0.155330303986601	0.892568802894329	0.372088132071388	0.595027541952745	0.225462931681084	age
SELL	PICALM	0.230726726217349	0.190389689598014	1.21186565671966	0.225563810362544	0.561203711677123	0.25087946530661	age
SELL	CD163	0.326553805443687	0.209114754534646	1.56160097918669	0.118382018668254	0.355395987096824	0.449287480277326	age
SELL	ERN1	0.29531318048856	0.199837731943461	1.4777648726123	0.139470723652961	0.615400534456634	0.210842130916857	age
SELPLG	AIF1	0.0627601336130082	0.112403141442488	0.558348572892155	0.576606382725258	0.909042316810463	0.0414158994738376	age
SELPLG	CCL3	-0.201103776345519	0.200144361673281	-1.00479361329101	0.314996239859015	0.77605509258995	0.110107446836509	age
SELPLG	HIF1A	-0.0156030655975584	0.245201353522001	-0.0636336846165017	0.949261909639304	0.985968768274123	0.0061368416318421	age
SELPLG	HIST	0.414409428561555	0.175122820786231	2.36639306459903	0.0179623625258597	0.169818973287343	0.770013789158813	age
SELPLG	HSPA1A	-0.109841663412069	0.138937351352981	-0.790584118254905	0.429186717565994	0.858493206556716	0.0662631371560697	age
SELPLG	IFI44L	-0.175896292552615	0.160803423005899	-1.09385913100969	0.274016765521414	0.733588387528891	0.134547552027294	age
SELPLG	TMEM163	0.0202140613347127	0.162396036248581	0.124473859101899	0.900940096810262	0.973861967190395	0.0115025945954038	age
SELPLG	FRMD4A	-0.217169627151728	0.0408362186687708	-5.31806406742079	1.048771429598e-07	2.54575182565592e-06	5.5941839361111	age
SELPLG	PICALM	-0.0475532454876496	0.0588475028318227	-0.808075843482256	0.419046922778377	0.744829106956535	0.127943360029388	age
SELPLG	CD163	0.244150173568958	0.144336820560269	1.69153077240614	0.0907354756747971	0.302991465400975	0.518569604439819	age
SELPLG	GPNMB	-0.00411545752320356	0.205202830162657	-0.0200555592724592	0.983999051570229	0.995765147001145	0.00184307863293823	age
SELPLG	ERN1	-0.0831646627660853	0.0945737535551039	-0.879363032975411	0.379204469093728	0.820715517909165	0.0858073549542272	age
SEM1	AIF1	-0.031868422637078	0.0831828884214842	-0.383112719957523	0.701636188691156	0.949599223777189	0.022459649054962	age
SEM1	CCL3	0.108048530404727	0.134583215891761	0.802838078201555	0.422068330096409	0.814670997846075	0.089017744226498	age
SEM1	HIF1A	0.259284849975633	0.223251868555694	1.16140058156311	0.245479032596217	0.635258667623518	0.197049400617799	age
SEM1	HIST	0.396445614651331	0.122973066229317	3.2238410150077	0.00126483600258039	0.0371827131717468	1.42965892353327	age
SEM1	HSPA1A	-0.0519959056210112	0.13198126841632	-0.39396428178729	0.693607410063032	0.934595485415364	0.0293763211759589	age
SEM1	IFI44L	0.00858535881143552	0.107416836669153	0.0799256343572905	0.936296401776918	0.984395544525543	0.00683036062582764	age
SEM1	TMEM163	-0.0861076793308355	0.0940830332405623	-0.915230688945429	0.360070536884617	0.746748688900935	0.126825531232825	age
SEM1	FRMD4A	-0.0646187379846616	0.0258768841470917	-2.49716069436142	0.0125192210271452	0.0478726538149215	1.31991249678731	age
SEM1	PICALM	-0.0465506122575073	0.0409966578863954	-1.13547334483953	0.256177044029049	0.597372702100113	0.22375462705857	age
SEM1	CD163	0.00919659119829474	0.0560486775668701	0.164082215629843	0.869666421930212	0.950979189909303	0.0218289865393918	age
SEM1	GPNMB	0.0845820956197703	0.113891279888857	0.742656467662067	0.457689691855461	0.821717147191977	0.0852776502867439	age
SEM1	MKI67	0.231643706788522	0.183345113146914	1.26342994810506	0.206434707054746	0.56606979585357	0.247130017424324	age
SEM1	ERN1	-0.0762548450923042	0.0832168760921973	-0.916338712448425	0.359489269474548	0.809984742776322	0.0915231616033975	age
SEMA3C	ERN1	-0.0276656060919649	0.219568155087948	-0.126000084488041	0.89973185769676	0.977880049744755	0.00971441405577975	age
SEMA4A	HSPA1A	0.276437619403846	0.192811483573914	1.43371968453256	0.151652272501271	0.665530833053033	0.176831819506205	age
SEMA4A	ERN1	0.409711135059654	0.155583997469254	2.63337580807834	0.00845407470990551	0.187266954428689	0.727538852499017	age
SEMA4C	AIF1	0.0277035839614181	0.133708469122207	0.207193935756587	0.835858403124626	0.975023945327544	0.0109847184594924	age
SEMA4C	HSPA1A	-0.106823186645234	0.130059211501051	-0.821342720845044	0.411451080117861	0.850949105765579	0.0700964137651605	age
SEMA4C	FRMD4A	0.0321774331924947	0.0382152603203364	0.842004814902997	0.399785258338072	0.621313556064622	0.206689170674934	age
SEMA4C	PICALM	0.117351004024807	0.0478060669185209	2.45473036350838	0.0140990297047078	0.101334762622489	0.994241545505491	age
SEMA4C	CD163	0.244030739214477	0.159986298306828	1.52532274199172	0.127178618095895	0.372479676119594	0.428897418995987	age
SEMA4C	ERN1	0.168586405662651	0.154825558766842	1.0888796850172	0.276206945868609	0.746967114545524	0.126698517710429	age
SEMA4D	AIF1	-0.00542063156966032	0.0962331995838781	-0.0563280821286174	0.955080448039662	0.991728123004751	0.00360737105357057	age
SEMA4D	CCL3	0.380749512038952	0.174592414088011	2.18079069487531	0.0291989011369163	0.336639623015007	0.472834768205631	age
SEMA4D	HIF1A	0.114507395443673	0.0840427287380698	1.36249021376436	0.173043230501774	0.544238552123415	0.264210697430496	age
SEMA4D	HIST	0.0127669663776354	0.0805914322532671	0.15841592611872	0.874129065009774	0.955412633459903	0.0198090203211934	age
SEMA4D	HSPA1A	0.0228154167167198	0.0947708595521939	0.24074295436937	0.809754345088341	0.957384348873923	0.0189136765545612	age
SEMA4D	IFI44L	-0.0580788597322105	0.100554594712967	-0.577585339566001	0.563544107139233	0.896956895818771	0.0472284269200658	age
SEMA4D	TMEM163	0.00466380286318593	0.082550880334635	0.0564961008808187	0.954946601612392	0.984851529257804	0.00662923638984047	age
SEMA4D	FRMD4A	-0.0986847931908081	0.0331020606857937	-2.98122809113091	0.00287094872482411	0.0145091450198645	1.83835817847163	age
SEMA4D	PICALM	-0.0508965415347837	0.04051857284215	-1.25612868284042	0.209069318327382	0.543150781627502	0.26507959115029	age
SEMA4D	CD163	0.22284539484564	0.0523963335663161	4.25307229872473	2.10857461625037e-05	0.000362525223379276	3.44066177118033	age
SEMA4D	GPNMB	0.490242536531137	0.16762274150025	2.92467795326212	0.00344812865727237	0.0902879226873474	1.04437033895593	age
SEMA4D	MKI67	-0.120553619783803	0.126729283595343	-0.951268849342988	0.341467915878135	0.721231298957556	0.141925434654007	age
SEMA4D	ERN1	0.00460964014610766	0.0835927938930473	0.0551439894688227	0.956023750910092	0.989830367006046	0.00443922659997363	age
SEMA4F	ERN1	-0.0321909748732195	0.130653975915698	-0.246383431101937	0.80538543104773	0.961913981725807	0.0168637626109339	age
SEMA5A	HSPA1A	0.147395253578467	0.186414997172254	0.790683452588682	0.429128734614636	0.858493206556716	0.0662631371560697	age
SEMA5A	ERN1	0.306092666756813	0.135634084802181	2.25675328737051	0.0240234950982781	0.312934480413604	0.504546581857491	age
SEMA6A	HSPA1A	0.0283172638804879	0.164533845416555	0.172106011433674	0.863354186843507	0.968886167462603	0.0137272443598204	age
SEMA6A	FRMD4A	-0.173064648753654	0.0500817119699001	-3.45564562285069	0.000548976559668298	0.00375384476067134	2.42552369148501	age
SEMA6A	PICALM	-0.0820295525986809	0.0575189734636821	-1.42613032985498	0.153830725424211	0.463735255582227	0.333729885508595	age
SEMA6A	ERN1	-0.0191788850420835	0.175987937830429	-0.108978406580132	0.913219617366499	0.981119430545847	0.00827812323168653	age
SEMA6B	AIF1	0.194186812575764	0.214059469375193	0.907162916653795	0.364320650758349	0.821666477051123	0.0853044313283129	age
SEMA6B	HSPA1A	0.248388787815976	0.252819492225577	0.982474830676236	0.325865976728761	0.810084960369957	0.0914694306461726	age
SEMA6B	FRMD4A	0.230284189103102	0.151053693433844	1.52451875798693	0.127379174677734	0.290180353386222	0.53733199474042	age
SEMA6B	PICALM	0.0840094113796766	0.206188372281	0.407440101739519	0.68368477877143	0.89312475875775	0.0490878711723773	age
SEMA6B	ERN1	0.201089862904701	0.194679233556135	1.032929189372	0.301637037624496	0.76453174420166	0.116604477491167	age
SEMA6C	ERN1	0.00905569454164772	0.171032562442534	0.0529471956235843	0.957773980438036	0.989993546416955	0.00436763647784446	age
SEMA6D	AIF1	0.035543381187415	0.178001475180207	0.199680261927218	0.841730651587847	0.975891899263903	0.0105982869985742	age
SEMA6D	HIF1A	-0.146028366361051	0.155322999322963	-0.940159326033967	0.347135841688796	0.709769623002905	0.148882591695275	age
SEMA6D	HSPA1A	0.128006829180066	0.202262146708059	0.632875855732058	0.526814715806395	0.893933686339674	0.0486946967800709	age
SEMA6D	FRMD4A	-0.110558909589594	0.0358027868448492	-3.08799731341303	0.00201510292655539	0.010960081304262	1.96018622414897	age
SEMA6D	PICALM	-0.0259701465451897	0.0509179842849812	-0.510038779222645	0.6100242939702	0.856284287103492	0.0673820252493361	age
SEMA6D	CD163	-0.0637745384542494	0.214758162436568	-0.296959788306469	0.766497209298895	0.908363038499714	0.0417405456348166	age
SEMA6D	ERN1	-0.0795899901787221	0.131267364019199	-0.606319710717141	0.544302472327569	0.889623090399522	0.0507939533890903	age
SEMA7A	HSPA1A	0.165069048475876	0.121704852501556	1.35630622019583	0.175001757214878	0.692332922273311	0.1596850160389	age
SEMA7A	FRMD4A	-0.0617374785504177	0.114365829907464	-0.53982451402111	0.589318059614142	0.772969914465862	0.111837409362057	age
SEMA7A	PICALM	0.160984725652751	0.169226555995604	0.951297062719477	0.341453597624157	0.682690169656603	0.165776350692529	age
SEMA7A	ERN1	0.047051019750695	0.100413489463308	0.468572698769601	0.639375095623303	0.917629938285957	0.037332425729842	age
SENP1	AIF1	0.0463232290362973	0.101854327130512	0.454798832227722	0.64925397045931	0.935594513315758	0.0289123337244461	age
SENP1	HSPA1A	0.0297104349416596	0.100635525821056	0.295228098618859	0.767819638503165	0.950011814362786	0.0222709937841408	age
SENP1	FRMD4A	-0.0514892428959098	0.0390083795210494	-1.31995339278643	0.186850579406329	0.377559899754197	0.423014137891642	age
SENP1	PICALM	0.0474577571474164	0.0402009825078402	1.18051237026759	0.237796493410829	0.5765450763347	0.239166732362121	age
SENP1	CD163	0.139308125474116	0.152304735848009	0.914667063361292	0.360366440298121	0.651813295782784	0.185876784978265	age
SENP1	ERN1	0.0546083681456217	0.0792286408153695	0.689250346637629	0.490665738749329	0.870697728354178	0.0601325886110452	age
SENP2	AIF1	0.0487296818846653	0.108727580724784	0.448181423331878	0.654022268397396	0.936743223563372	0.0283794399258423	age
SENP2	HIST	0.0889422963703527	0.150882544945002	0.58948035641083	0.555539085682232	0.806993757801137	0.0931298245877263	age
SENP2	HSPA1A	0.0827954983383172	0.0840058557514826	0.98559198757827	0.324333371430753	0.810084960369957	0.0914694306461726	age
SENP2	FRMD4A	-0.116332252880332	0.0353529306045983	-3.29059715533739	0.000999749715843865	0.00618961301554627	2.20833650291309	age
SENP2	PICALM	-0.0030663899855406	0.0374501049111516	-0.0818793430035895	0.934742661168712	0.981086050607809	0.00829289917950312	age
SENP2	CD163	0.0188072786243076	0.0981897201271827	0.191540199930776	0.848102388526055	0.942685301114918	0.0256332646322181	age
SENP2	GPNMB	-0.00331231860170838	0.137148380315739	-0.0241513504868439	0.980731883484874	0.995352215677552	0.00202321246248903	age
SENP2	ERN1	0.10613661044584	0.0727762118040162	1.45839702032942	0.144731141505749	0.622040261349595	0.206181504833158	age
SENP3	AIF1	0.567204220618178	0.180920683177415	3.13509882152039	0.00171796228374298	0.103458049285865	0.985235714525152	age
SENP3	HSPA1A	0.0926680825546337	0.118362297103443	0.782918926232452	0.433674722643398	0.859322715908875	0.0658437076262584	age
SENP3	FRMD4A	0.165858145600087	0.0922153388861043	1.79859606442415	0.0720826003652627	0.190948331742919	0.719084131571938	age
SENP3	PICALM	0.109935787362221	0.106660466591833	1.03070791714161	0.302677810936121	0.647608746667973	0.188687294254699	age
SENP3	CD163	0.221765168716795	0.148289932901113	1.49548364058321	0.134788266282943	0.383259338745119	0.416507254044208	age
SENP3	ERN1	0.00494204705516381	0.0862964298537972	0.0572682678013052	0.95433149747901	0.989747545037771	0.00447556679512792	age
SENP5	AIF1	0.0180147648113421	0.111876835468287	0.161023188901769	0.872075136857028	0.97961652037759	0.00894389948818897	age
SENP5	CCL3	0.292442928562665	0.192657328154821	1.51794344582447	0.129028656243744	0.593651105614512	0.226468719031246	age
SENP5	HIF1A	0.0170637664043649	0.0850310061384094	0.200676990421462	0.840951152688435	0.959003232318759	0.018179929038059	age
SENP5	HIST	0.00455858414307506	0.0752146272497203	0.0606076811088899	0.951671656131964	0.984020664045492	0.00699578146022123	age
SENP5	HSPA1A	-0.0692072395401504	0.0646640478875313	-1.07025838624456	0.284503020006314	0.790138739299478	0.10229664488431	age
SENP5	IFI44L	0.0603533090888765	0.123553444118751	0.488479374406341	0.625210331690662	0.910290981051993	0.0408197601346281	age
SENP5	TMEM163	-0.0611568448009116	0.0518058532005263	-1.18050067748504	0.237801141157878	0.643845425182519	0.191218385820396	age
SENP5	FRMD4A	-0.0616616804317436	0.0256359727385507	-2.4052795289105	0.0161600995990555	0.0590587236405991	1.22871594311145	age
SENP5	PICALM	0.018537242676429	0.0279016147790269	0.664378847720425	0.50644786746814	0.803017127689148	0.0952751914815231	age
SENP5	CD163	0.0193551456357775	0.0447322262043318	0.432689076268311	0.665240666814246	0.859400192485755	0.065804553380191	age
SENP5	GPNMB	0.0486004353279348	0.0825449481295644	0.588775405754092	0.556011946274266	0.866781443334043	0.062090394934008	age
SENP5	ERN1	-0.0463126845105382	0.0606402043938759	-0.76372903049145	0.445028736995691	0.852849680801991	0.069127508751701	age
SENP6	AIF1	-0.0488197909846998	0.0687696695860479	-0.709902945274648	0.477764323885162	0.872878457217448	0.0590462248335139	age
SENP6	CCL3	-0.119751966996677	0.0764088308444093	-1.56725296897327	0.1170555737719	0.574938916200534	0.24037829403425	age
SENP6	HIF1A	-0.0126968016059483	0.05959331718074	-0.213057473666725	0.831282134146591	0.955555112171252	0.0197442597114092	age
SENP6	HIST	0.0553597703424403	0.0614492802899636	0.90090185078184	0.367640507099298	0.68287264748399	0.165660282631828	age
SENP6	HSPA1A	0.0402597567356103	0.0726647100059802	0.554048268166171	0.579545812652921	0.907126519912401	0.0423321362388945	age
SENP6	IFI44L	0.0668435134849688	0.121245631808746	0.551306570701105	0.581423534965023	0.90271046992438	0.0444515204249194	age
SENP6	TMEM163	-0.0791389251147251	0.0476421362304232	-1.66111201924209	0.0966909509751963	0.465310799653832	0.332256867570674	age
SENP6	FRMD4A	-0.128708079889905	0.0182994797313443	-7.03342836952064	2.01519453032842e-12	1.58067861878901e-10	9.80115642119654	age
SENP6	PICALM	-0.0441752159936522	0.0219888340752407	-2.00898400717813	0.044538829823208	0.226461711768111	0.645005214284456	age
SENP6	CD163	0.0219425636009652	0.0328661196932828	0.667634749880433	0.504366770231785	0.763690672989116	0.117082513435761	age
SENP6	GPNMB	-0.00872008442051506	0.0549830227327595	-0.158595944477231	0.873987224193351	0.967970095175078	0.01413805973816	age
SENP6	MKI67	-0.00753271684266451	0.076622890784968	-0.0983089617932073	0.921686962173501	0.976889883917415	0.0101543876653145	age
SENP6	ERN1	0.0238961063222159	0.0504285070663578	0.473861070104088	0.635598981818116	0.916128940818688	0.0380433971344242	age
SENP7	AIF1	0.0584155611541629	0.0829885326609602	0.703899192829602	0.481495554178086	0.87503304006241	0.0579755482966796	age
SENP7	CCL3	0.0468350975672404	0.105762152666973	0.442834193387837	0.657885668873954	0.927240904183518	0.0328074182121119	age
SENP7	HIF1A	0.0405822585078248	0.0847091415399774	0.479077674145387	0.631883371821418	0.874860572257862	0.0580611555765006	age
SENP7	HIST	0.0501569746738852	0.0702783119574448	0.713690657570951	0.475418484627465	0.755888266619166	0.121542396002756	age
SENP7	HSPA1A	-0.00350812921675711	0.0740976559704317	-0.0473446719847253	0.962238524884638	0.994152638650741	0.00254693045730736	age
SENP7	IFI44L	-0.0156729767460561	0.0933094528127277	-0.16796772753037	0.866608668025059	0.966937318656357	0.0146016779790217	age
SENP7	TMEM163	-0.000888181463829734	0.0531789784227019	-0.0167017398636333	0.986674559144908	0.995642124531388	0.00189673714930199	age
SENP7	FRMD4A	-0.0565953827991407	0.0216349201281791	-2.61592751273559	0.00889854464303	0.0365610518497543	1.43698131824529	age
SENP7	PICALM	0.035012156682446	0.0244451111718574	1.43227643500161	0.152064724358032	0.461277661127209	0.336037577006947	age
SENP7	CD163	0.0209122466265154	0.033955345396126	0.615874949365153	0.537977056069613	0.787808717825894	0.10357921763359	age
SENP7	GPNMB	-0.0439591632257153	0.0721000509862775	-0.609696700964634	0.542062740335888	0.861904769722394	0.0645407159256051	age
SENP7	MKI67	0.18307813358578	0.138669960281506	1.32024364335379	0.186753684865748	0.545730580771001	0.263021709240531	age
SENP7	ERN1	-0.0307036055514027	0.0639164281486139	-0.480371110225572	0.630963533026571	0.914453184833312	0.0388385231990325	age
SENP8	FRMD4A	0.199305912789967	0.136413491191853	1.46104253361319	0.144003769208602	0.318216478127786	0.497277335139851	age
SENP8	PICALM	-0.186371720591513	0.195213064526257	-0.95470926110299	0.339724745181714	0.681069622251347	0.166808490122367	age
SENP8	ERN1	-0.0262392046241696	0.0946213746489097	-0.277307370787304	0.781544100351159	0.95623207440445	0.0194366930777517	age
SEPHS1	AIF1	-0.00113671777713138	0.0847222008409633	-0.0134170000997162	0.989295103944344	0.997641451491363	0.00102551444133194	age
SEPHS1	HSPA1A	0.304925787005496	0.105349126774419	2.89443108207652	0.00379846283094524	0.138165203761235	0.859601318157521	age
SEPHS1	FRMD4A	0.0100723744850139	0.100420607929274	0.100301867243304	0.92010467512427	0.961858516533148	0.0168888053092134	age
SEPHS1	PICALM	-0.171671423175475	0.0848411189988979	-2.02344600355524	0.0430271852894728	0.220901509425298	0.655801316573844	age
SEPHS1	CD163	0.192583280581123	0.110199035794077	1.74759496935158	0.0805341870699428	0.281924192569001	0.549867654712275	age
SEPHS1	ERN1	0.0479754755563527	0.0704789275800129	0.680706662312468	0.496057119880912	0.872642182997171	0.0591637973082756	age
SEPHS2	AIF1	0.0178119346287765	0.102064242506438	0.174516894373199	0.86145925470335	0.97961652037759	0.00894389948818897	age
SEPHS2	HSPA1A	-0.157770138875997	0.145283803011752	-1.08594444532289	0.277503571641222	0.785154686855858	0.105044772516142	age
SEPHS2	FRMD4A	-0.0438668356591985	0.107195288806049	-0.409223540957735	0.682375620036378	0.83217484525289	0.0797854160760853	age
SEPHS2	PICALM	-0.0299161753789176	0.130088709333151	-0.229967500886674	0.818117023479417	0.945916485000644	0.0241472057805263	age
SEPHS2	CD163	-0.0802344614514731	0.114501171987328	-0.70073048213299	0.483471229262259	0.750667983920616	0.124552106450274	age
SEPHS2	GPNMB	0.0714420425644749	0.164211691521274	0.43506063364081	0.663518416736246	0.910243158478042	0.0408425766031921	age
SEPHS2	ERN1	0.0957886302369119	0.109804242370674	0.872358190984566	0.383013001380526	0.822097236400075	0.0850768117367258	age
SEPSECS	AIF1	-0.0492882321389386	0.117647504565857	-0.418948385865236	0.675253854013991	0.941346113150093	0.0262506662709625	age
SEPSECS	HSPA1A	-0.128451020680452	0.111062774582714	-1.15656232399261	0.247451222650621	0.763120849496021	0.117406680769522	age
SEPSECS	FRMD4A	-0.0519223550752497	0.0333243175135303	-1.55809207657946	0.11921142269877	0.276296852950922	0.558624061713357	age
SEPSECS	PICALM	-0.0968928217151273	0.0358146063550905	-2.7053996002208	0.00682222675063114	0.05961236467195	1.22466365046358	age
SEPSECS	CD163	-0.300356382603882	0.100893110243234	-2.97697614713018	0.0029110665771632	0.0254063841459116	1.59505713964144	age
SEPSECS	ERN1	0.00469672213885457	0.0770566948646372	0.0609515130009811	0.95139782423185	0.989366148496985	0.00464295325268403	age
SEPTIN10	FRMD4A	0.454023912160531	0.0656696489458276	6.9137557372214	4.71987606935507e-12	3.39366240714008e-10	9.46933136237438	age
SEPTIN10	PICALM	0.560381128520016	0.0531971936432546	10.5340355410097	6.01971517691958e-26	4.36985016343001e-23	22.3595334541763	age
SEPTIN11	FRMD4A	-0.0391123878859335	0.0279018419281757	-1.40178515764715	0.160979411943781	0.342184904537162	0.465739153242657	age
SEPTIN11	PICALM	-0.0274394990522278	0.0427211989119118	-0.642292345512264	0.520683383328302	0.810839426270053	0.0910651423233377	age
SEPTIN11	CD163	-0.3414058212862	0.07973837161814	-4.28157503543165	1.855751258966e-05	0.00032408773112663	3.48933740958753	age
SEPTIN2	AIF1	-0.165491033129381	0.147292091057504	-1.12355681789304	0.261201083950698	0.753369138142802	0.122992174693953	age
SEPTIN2	CCL3	-0.0897407791337371	0.150893160403143	-0.594730595435707	0.552023567065401	0.885735178005636	0.0526961064677993	age
SEPTIN2	HIF1A	-0.0562916798621031	0.0808548477876357	-0.696206614722132	0.486299445770671	0.798542464797352	0.0977019840504862	age
SEPTIN2	HIST	0.0175612958940466	0.102669708507541	0.171046515562637	0.864187190369861	0.951224748706655	0.021716858886725	age
SEPTIN2	HSPA1A	-0.135653925936681	0.0990209112170979	-1.36995230875292	0.170701789400934	0.689168211301033	0.161674763108723	age
SEPTIN2	IFI44L	-0.0949219077699282	0.184911351956682	-0.513337373641425	0.607715345038773	0.90671122993914	0.0425310053460606	age
SEPTIN2	TMEM163	0.0924310445028449	0.0623761497959541	1.48183311738873	0.138384704798629	0.538581723384266	0.268748388332672	age
SEPTIN2	FRMD4A	-0.0880406358705497	0.0290889876179213	-3.02659676668532	0.00247323644156392	0.0129046108119204	1.88925508873996	age
SEPTIN2	PICALM	-0.0855721113705701	0.0213669993973125	-4.00487264399574	6.20509024282662e-05	0.00136816440704567	2.86386171198538	age
SEPTIN2	CD163	0.0919924888516461	0.0562610588697417	1.63510055977851	0.102027968853994	0.325030760268639	0.488075536304891	age
SEPTIN2	GPNMB	0.0325914260302873	0.0918429316719185	0.354860471426484	0.722694122926794	0.926223943690815	0.0332839963086664	age
SEPTIN2	MKI67	-0.0414225097649164	0.205750280921467	-0.20132419542468	0.840445084658023	0.960385050741364	0.017554608747313	age
SEPTIN6	HIF1A	0.0199608058783883	0.133363724244558	0.149671929090589	0.881023456009349	0.968073238876272	0.0140917852157609	age
SEPTIN6	HIST	-0.0925439549488979	0.128833038323471	-0.718324710440663	0.472557097420727	0.755664021122215	0.121671255035185	age
SEPTIN6	HSPA1A	0.0294854953808525	0.137717689339598	0.214101002726994	0.830468293864151	0.9620835907074	0.016787192613099	age
SEPTIN6	TMEM163	-0.0552584463319385	0.0863281607057866	-0.640097575115307	0.52210916539071	0.843422906576892	0.0739546081292528	age
SEPTIN6	FRMD4A	-0.064833770769931	0.0335010815155213	-1.93527396242098	0.0529566857369219	0.151025211637358	0.820950547004739	age
SEPTIN6	PICALM	0.0147083390759082	0.0338863606112418	0.434048945079948	0.664252898918205	0.883841575301679	0.0536255733785833	age
SEPTIN6	CD163	0.00671915112157143	0.052926602740401	0.126952246576795	0.898978194347769	0.962269039063031	0.0167034873747428	age
SEPTIN6	GPNMB	-0.0402135878818468	0.114233673501246	-0.352029192875499	0.724816369272671	0.92803933285365	0.0324336167991327	age
SEPTIN7	AIF1	-0.21144032467483	0.118532599690153	-1.78381580449209	0.0744536005880938	0.522120949311025	0.282228881032437	age
SEPTIN7	CCL3	0.109631010836291	0.147575284497337	0.742881920978231	0.457553172183355	0.83412180932961	0.0787705233948142	age
SEPTIN7	HIF1A	-0.0294064072386643	0.0672641386161075	-0.437178083948918	0.661982202458807	0.886039525848701	0.0525469039875577	age
SEPTIN7	HIST	-0.113581586458057	0.108692840496326	-1.0449776263037	0.296033310287561	0.622868627873243	0.205603542756699	age
SEPTIN7	HSPA1A	0.120391628778052	0.12656218238771	0.951244886163896	0.341480077463955	0.823373201446222	0.0844032722103166	age
SEPTIN7	IFI44L	-0.274201441244027	0.184678404038353	-1.48475097925951	0.137609801834601	0.582557171093466	0.234661447345658	age
SEPTIN7	TMEM163	-0.104306822943239	0.0533800787953167	-1.95404025803705	0.050696456363559	0.352858031108355	0.452399993501635	age
SEPTIN7	FRMD4A	-0.0707562985984175	0.0233149210120392	-3.03480756215648	0.00240689207029678	0.0126208909608766	1.89890998536651	age
SEPTIN7	PICALM	0.0156917475528666	0.0246571284600775	0.636398012780489	0.524517035803978	0.813855190214098	0.0894528625378856	age
SEPTIN7	CD163	0.0379267735192294	0.0379375946456233	0.999714765090014	0.317448564545054	0.612464834407152	0.212918841920748	age
SEPTIN7	GPNMB	0.0819662839259406	0.080077324126489	1.02358919731718	0.306029349769341	0.723887458693405	0.1403289474321	age
SEPTIN7	MKI67	-0.0108613358087682	0.131261518669568	-0.082745772857543	0.934053688163725	0.978620870433851	0.00938552655114113	age
SEPTIN9	CD163	-0.253646895636947	0.0724585656415441	-3.50057848083483	0.000464249519130972	0.00555523267182339	2.25529774662899	age
SERBP1	AIF1	-0.0602063199174421	0.077215122981347	-0.779721867852057	0.435554604308836	0.85641883606622	0.0673137894046196	age
SERBP1	CCL3	-0.0633003281115962	0.122958287825494	-0.514811398491769	0.606684819404826	0.908529569841031	0.0416609331772962	age
SERBP1	HIF1A	-0.00244611110347281	0.176589550431116	-0.0138519583831604	0.988948089704429	0.997747282664668	0.000979446330556135	age
SERBP1	HIST	0.142639367704522	0.120414321696215	1.18457145043242	0.236186930555734	0.558605563203599	0.25289474343524	age
SERBP1	HSPA1A	-0.0567706102923825	0.0991763407395743	-0.572420900680895	0.567036859502411	0.901376751330965	0.0450936476172517	age
SERBP1	IFI44L	0.101527096534303	0.122932551423108	0.825876428651256	0.408874193041171	0.82360461910804	0.0842812263479501	age
SERBP1	TMEM163	-0.0023876719454142	0.0635322049769658	-0.0375820726870707	0.970020901746704	0.990762273589125	0.00403053890897471	age
SERBP1	FRMD4A	-0.088473743664304	0.0239817135261385	-3.68921693472293	0.000224945352728283	0.00176881221436962	2.7523182714385	age
SERBP1	PICALM	-0.00724415049883147	0.0338721867921162	-0.213867222192975	0.830650601730522	0.949818215016472	0.022359506047654	age
SERBP1	CD163	0.0345732212526206	0.0595151793592161	0.580914341935304	0.561298185825303	0.804657320684096	0.094389033198883	age
SERBP1	GPNMB	0.0065301457194393	0.0920463046562033	0.0709441377774986	0.943442214983997	0.985572703384246	0.00631133331861213	age
SERBP1	MKI67	0.0269906086259259	0.214158901687164	0.126030757597706	0.899707577645723	0.969662949450347	0.0133791983433112	age
SERBP1	ERN1	-0.085376464699833	0.0676363753657594	-1.26228622155076	0.206845812823372	0.69215829806719	0.159794570116836	age
SERF2	AIF1	-0.0719656052018766	0.113849226460519	-0.632113255743839	0.527312873949611	0.893198938195025	0.0490518018750238	age
SERF2	CCL3	-0.118526985321665	0.135162875965225	-0.876919675430405	0.380530268506503	0.804819181182511	0.0943016816638277	age
SERF2	HIF1A	0.086642765899756	0.214372077292293	0.404170015956042	0.686087701068234	0.892328439243205	0.0494752654701581	age
SERF2	HIST	0.439617223712572	0.134625591810875	3.2654803429214	0.00109278589966832	0.0342051641711943	1.46590832079351	age
SERF2	HSPA1A	-0.192578882326263	0.127386029906353	-1.51177395565146	0.130591377136097	0.6416442226588	0.192705711751882	age
SERF2	IFI44L	-0.0604598325351389	0.122134872937495	-0.495025139675547	0.620582374915638	0.909277024213567	0.0413037826104281	age
SERF2	TMEM163	-0.0614553852611101	0.131429929154908	-0.467590492182922	0.640077465451138	0.894062641303392	0.0486320518759536	age
SERF2	FRMD4A	-0.0346656717123583	0.0405357765171766	-0.855187064139972	0.392447596388705	0.614690123657029	0.211343764715016	age
SERF2	PICALM	-0.0369118604792071	0.0452179844333927	-0.816309283612127	0.414323266041612	0.743217120404357	0.128884294693234	age
SERF2	CD163	0.124745038321449	0.141158670608627	0.88372211061207	0.376846241536715	0.66713830065655	0.175784125624874	age
SERF2	GPNMB	-0.0662655266521839	0.146509120431288	-0.452296256076851	0.651055572720999	0.906297942664802	0.0427290058730376	age
SERF2	MKI67	0.058620585687702	0.156660330795528	0.374189084052257	0.708263644746802	0.921619483807228	0.0354483524749852	age
SERF2	ERN1	-0.150580932733402	0.115679726257535	-1.30170547255763	0.193017088097196	0.679396738325944	0.167876542438679	age
SERGEF	AIF1	0.144834091642701	0.0860874561376201	1.68240645200582	0.0924900511288504	0.551912376212693	0.258129867104124	age
SERGEF	HIF1A	0.233661629023386	0.093954680697983	2.48696102511902	0.0128839513138177	0.163597337018365	0.786223769904563	age
SERGEF	HIST	0.0250595327350579	0.0907248032566672	0.276214792818703	0.782383096020523	0.922479244285746	0.0350433966524531	age
SERGEF	HSPA1A	0.10801582768819	0.0908461618384245	1.18899715191383	0.234440787679425	0.750352561871787	0.124734630344004	age
SERGEF	IFI44L	0.220844632768494	0.166888153745878	1.32330922124512	0.185732566393127	0.648356098619822	0.188186399703606	age
SERGEF	TMEM163	0.0135577586566615	0.0657849407490416	0.206092131455769	0.836718945032075	0.951909639565281	0.0214042752507181	age
SERGEF	FRMD4A	0.0298941060990038	0.0222630398820936	1.34276838461076	0.179346983577644	0.367721369871552	0.434481130676107	age
SERGEF	PICALM	0.0748955160294616	0.0299158614247476	2.50353867355145	0.0122958241601171	0.092006112562936	1.03618331869609	age
SERGEF	CD163	0.0787124479335791	0.0592256227977359	1.32902693488583	0.183839083739046	0.460280353668894	0.336977561876132	age
SERGEF	GPNMB	-0.0446948991030074	0.10398556345888	-0.429818309545264	0.667327812932096	0.912493371676035	0.0397702815618737	age
SERGEF	MKI67	0.208966613736519	0.163324836417947	1.27945399070706	0.200737231680777	0.561467999503163	0.250674991023592	age
SERGEF	ERN1	-0.0391370633543165	0.0634837687036979	-0.616489287789192	0.537571639789446	0.886050294599467	0.0525416256896061	age
SERINC1	AIF1	-0.0201697880386182	0.0877968462744576	-0.229732489200881	0.818299647293212	0.973551356653392	0.0116411336941494	age
SERINC1	CCL3	-0.0550235817064002	0.130693176562565	-0.421013423604863	0.673745279728614	0.929561800264504	0.0317217316353364	age
SERINC1	HIF1A	-0.107007046376174	0.0586982459876738	-1.82300245221373	0.0683030194888171	0.373935587120956	0.42720320145503	age
SERINC1	HIST	0.140564949439341	0.0932120539740422	1.50801257397982	0.131551308898363	0.432504145563118	0.36400972545568	age
SERINC1	HSPA1A	-0.174971930603509	0.105808751297354	-1.65366218255223	0.0981961705694193	0.581966356685784	0.235102121068395	age
SERINC1	IFI44L	0.366977496837336	0.133483052339392	2.74924412055145	0.00597328804073391	0.120982295084087	0.917278181004893	age
SERINC1	TMEM163	-0.0245502065178134	0.0693226479375603	-0.354144096456414	0.72323089653805	0.92913409141389	0.0319216046729785	age
SERINC1	FRMD4A	-0.116378312594611	0.0280709700854516	-4.14586001981194	3.38540610412977e-05	0.000363060896432719	3.44002052436722	age
SERINC1	PICALM	0.0155407625360681	0.0308727558491384	0.50338112386238	0.614696340299071	0.858119728313955	0.066452113411819	age
SERINC1	CD163	-0.0246413716300299	0.0415317919932656	-0.593313470173054	0.552971385672436	0.798016029127874	0.097988385225873	age
SERINC1	GPNMB	0.0403019891403556	0.140647454747087	0.286546167599171	0.774459838492928	0.941157695663491	0.0263376022703644	age
SERINC1	ERN1	0.00399261819590374	0.0707560513665568	0.0564279396432073	0.955000899792295	0.989747545037771	0.00447556679512792	age
SERINC3	AIF1	-0.0106087494641201	0.0897011910167114	-0.118267654463403	0.905855585493706	0.986121311292119	0.00606965546039161	age
SERINC3	HIST	0.0737300763530989	0.130319098996032	0.565765700661757	0.571553065742466	0.814405971275345	0.0891590507214311	age
SERINC3	HSPA1A	0.105475513233777	0.0937670109996641	1.12486803310979	0.260644959828884	0.770499714010729	0.113227518144245	age
SERINC3	FRMD4A	-0.0880221171448483	0.0337966044228441	-2.6044662961866	0.00920174707195455	0.0376438713189313	1.4243057198358	age
SERINC3	PICALM	-0.0325759714639451	0.0288233870947406	-1.13019234543359	0.258395184480292	0.599723402838296	0.222049003479676	age
SERINC3	CD163	-0.138896362135631	0.0938197585799245	-1.48045959868151	0.138750634996783	0.390233015511445	0.408675990072533	age
SERINC3	GPNMB	0.0560574976222478	0.127976164071379	0.438030769471896	0.661363978605861	0.909128596182684	0.0413746815058037	age
SERINC3	ERN1	0.0229710560944387	0.0824939453468894	0.278457479489491	0.780661201170472	0.95623207440445	0.0194366930777517	age
SERINC4	ERN1	0.190995637597582	0.130259741691622	1.46626759056338	0.142575401151579	0.618167856142638	0.208893581386626	age
SERINC5	AIF1	0.0602962015503286	0.137854542824654	0.437390022228162	0.661828518992903	0.937870147951714	0.0278572873478533	age
SERINC5	HIF1A	-0.0285395231226097	0.179896347506644	-0.158644261087933	0.873949155056891	0.965462002754758	0.0152648138769868	age
SERINC5	HIST	0.204144815414142	0.14572569297375	1.40088416289717	0.161248715362781	0.475329317539188	0.323005398301862	age
SERINC5	HSPA1A	0.139563848802832	0.0906270951870903	1.53997928008966	0.123565404087482	0.630917084317234	0.200027712371724	age
SERINC5	FRMD4A	0.00495030796887567	0.038813974814919	0.127539320373159	0.898513554112625	0.951550116277943	0.0215683333361955	age
SERINC5	PICALM	0.133962713434396	0.0410198860408769	3.26579925894724	0.0010915559972152	0.014130334630617	1.84984755318968	age
SERINC5	CD163	-0.558530856401766	0.0733940867668838	-7.61002528958206	2.74042295201931e-14	3.93504436480698e-12	11.4050503669181	age
SERINC5	GPNMB	-0.0304872678768535	0.14451549018134	-0.210961937980473	0.832916972009658	0.960396236402516	0.0175495505234045	age
SERINC5	ERN1	-0.119350801527184	0.118092389263661	-1.0106561673565	0.312181022992428	0.771918378035952	0.11242861914955	age
SERP1	AIF1	0.025426989052903	0.108251486819663	0.234888127636178	0.814295564585621	0.973551356653392	0.0116411336941494	age
SERP1	CCL3	-0.132868834665451	0.128922773331928	-1.0306079463817	0.302724708161045	0.775574439693404	0.110376512232617	age
SERP1	HIF1A	-0.0278555355544077	0.10702384428971	-0.260274107506395	0.794652343720129	0.937563238061901	0.0279994297174744	age
SERP1	HIST	0.235815488320569	0.0848915584417497	2.77784378858328	0.00547209184986701	0.0921028165475655	1.03572708867001	age
SERP1	HSPA1A	-0.0428932584709725	0.0814988147369574	-0.526305304063785	0.59867609834406	0.913756141965962	0.0391696908406924	age
SERP1	IFI44L	0.0868479677785969	0.0947931243961566	0.916184252094535	0.359570263755734	0.797411106519105	0.0983177196814388	age
SERP1	TMEM163	0.0384918521814787	0.0736736120763374	0.522464571732891	0.601346907496296	0.872358612463717	0.0593049469505155	age
SERP1	FRMD4A	-0.0510827616139083	0.0398629803431082	-1.28145866601617	0.20003260936563	0.396762694982068	0.401469168486271	age
SERP1	PICALM	0.0269274895003907	0.0425684374654146	0.632569366030134	0.527014897185225	0.815885090472713	0.0883710031183719	age
SERP1	CD163	0.156825777016725	0.0555843175329075	2.82140330181944	0.0047814049978804	0.0376778601154112	1.4239137705941	age
SERP1	GPNMB	0.260743592023942	0.125145168105605	2.08352904048129	0.0372030274592957	0.31450108974696	0.50237784538478	age
SERP1	MKI67	0.751867835869041	0.181955865107787	4.13214399779667	3.59395142463723e-05	0.00427008656671347	2.36956332051013	age
SERP1	ERN1	0.00667368605592822	0.0774053476423136	0.0862173772123212	0.931293617126014	0.986536647547705	0.00588677707968468	age
SERPINA1	AIF1	-0.0760964585052285	0.130395484616567	-0.583582006148398	0.559501569195121	0.90396862544703	0.0438466425685341	age
SERPINA1	CCL3	0.197970211115123	0.167189788844957	1.1841046781793	0.23637162850494	0.713655897589231	0.14651114088556	age
SERPINA1	HIF1A	0.0777555349551636	0.302918472489259	0.256687993690846	0.797419640727277	0.939293540115931	0.027198664463861	age
SERPINA1	HIST	0.34402693158219	0.183706265259455	1.87270113567606	0.0611096664626454	0.299751643951627	0.523238426387037	age
SERPINA1	HSPA1A	-0.133384787562567	0.166874761102644	-0.799310732678878	0.424110257099965	0.856186405999288	0.0674316719074142	age
SERPINA1	IFI44L	0.087574145724866	0.202048676810444	0.433430929156866	0.664701734974599	0.917587906133323	0.0373523190978257	age
SERPINA1	TMEM163	0.0723304028300853	0.187632429173168	0.385489881193889	0.69987450196047	0.92022738550879	0.0361048464913713	age
SERPINA1	FRMD4A	-0.0960379213246246	0.172962488876117	-0.555252887193424	0.578721698867225	0.766059643507508	0.115737415957736	age
SERPINA1	PICALM	0.0769211172594825	0.197958712070784	0.388571518044519	0.697593139509877	0.899562512067443	0.0459686514372525	age
SERPINA1	CD163	0.180434208693285	0.171229402709801	1.05375715757816	0.291994112797085	0.586560194463367	0.231687412735415	age
SERPINA1	GPNMB	0.389386776631808	0.158894157595671	2.45060474547251	0.0142616461371242	0.194705789241059	0.710621135290097	age
SERPINA1	MKI67	0.140988720034371	0.237520127848962	0.593586410175836	0.552788772659451	0.857448610988579	0.0667918988453817	age
SERPINA1	ERN1	-0.0729947580741496	0.149571193414954	-0.48802684800168	0.625530824296324	0.912718682164563	0.0396630599355716	age
SERPINB1	AIF1	0.0663635395488716	0.0895335385648629	0.741214304858445	0.458563511294166	0.86414310498685	0.0634143309473358	age
SERPINB1	CCL3	0.0975959437210942	0.156674263596366	0.622922626095928	0.533335368671836	0.878457560847678	0.056279214857218	age
SERPINB1	HIF1A	0.488520471425491	0.208581900213339	2.34210384949907	0.0191753785427417	0.20360646642036	0.691208433181624	age
SERPINB1	HIST	0.100460040443001	0.162446781729112	0.618418163620643	0.536299727685059	0.794797094377416	0.0997437292549267	age
SERPINB1	HSPA1A	-0.132263575075404	0.122828939435801	-1.07681117888781	0.281564630124764	0.788055410886797	0.103443244697856	age
SERPINB1	IFI44L	0.268708594010694	0.167883801270052	1.60056296067813	0.109473751497892	0.525716086738649	0.279248733510516	age
SERPINB1	TMEM163	0.0338303235311496	0.115382802653348	0.293200743552642	0.769368715780313	0.942278621568167	0.0258206620499321	age
SERPINB1	FRMD4A	-0.010127054592692	0.0350457030083684	-0.288967083647139	0.772606566936195	0.883794954884624	0.0536484819228791	age
SERPINB1	PICALM	0.0137469464171657	0.0416182970078989	0.33031016176747	0.741165615464573	0.917175441009596	0.0375475827872912	age
SERPINB1	CD163	0.254443330707275	0.12772366581975	1.99213927250067	0.0463557790211781	0.196309508754896	0.707058663722634	age
SERPINB1	GPNMB	0.10252096968889	0.164369344123306	0.623723178039702	0.532809398591095	0.860960368836387	0.0650168392452986	age
SERPINB1	MKI67	-0.0651436146722647	0.211369816214442	-0.308197337912118	0.75793217798341	0.938579540709938	0.027528916833112	age
SERPINB1	ERN1	0.164380685167863	0.0958705567579416	1.71461072853576	0.0864166204334915	0.526774476377204	0.278375275921866	age
SERPINB6	AIF1	-0.128849303992786	0.0705120897410787	-1.82733633999393	0.0676492145172109	0.502209994627723	0.299114648515816	age
SERPINB6	CCL3	0.145895758830213	0.114164075710787	1.27794805784451	0.201267741453713	0.681094654933886	0.166792527942068	age
SERPINB6	HIF1A	-0.199749302025581	0.0797806847230275	-2.50373010358391	0.0122891740164685	0.160441300786002	0.794683825611529	age
SERPINB6	HIST	0.130826728646938	0.074923964686575	1.74612661241591	0.0807889534182847	0.348138743043452	0.458247643036586	age
SERPINB6	HSPA1A	0.0548544850469228	0.0788661502149765	0.695539022728994	0.486717564881501	0.882721362803869	0.0541763628931514	age
SERPINB6	IFI44L	0.00478592087632588	0.0947767412435532	0.0504967865905753	0.959726510068997	0.991052381921444	0.00390339033992951	age
SERPINB6	TMEM163	0.00447545876245422	0.0593818324519434	0.075367474826179	0.939922336912986	0.982390415930442	0.00771588310114307	age
SERPINB6	FRMD4A	-0.164265980714366	0.0293545638273745	-5.59592646923201	2.19446700987907e-08	6.33060376618914e-07	6.19855486821014	age
SERPINB6	PICALM	-0.0691650043035166	0.0315442949968055	-2.19263116549351	0.0283339638118465	0.168168312259368	0.774255834384594	age
SERPINB6	CD163	0.0297992107854073	0.0381889789696176	0.780309177920545	0.435208911882038	0.716931659255518	0.144522241016691	age
SERPINB6	GPNMB	0.105025583265437	0.0742658616021726	1.41418386590649	0.157307923898376	0.567241708633551	0.246231843474782	age
SERPINB6	MKI67	0.0902298350019925	0.149628145779491	0.603027154630157	0.546490624804576	0.855167698856676	0.0679487115331843	age
SERPINB6	ERN1	-0.0621597127076797	0.0651905015384318	-0.953508735793889	0.340332372146604	0.792919779619888	0.100770748408397	age
SERPINB8	AIF1	-0.0582477338220439	0.157457590665139	-0.36992648989478	0.71143726327604	0.952771215424005	0.0210113719821985	age
SERPINB8	HSPA1A	0.143242724678185	0.173524681993235	0.82548904877849	0.409093997526424	0.850492001705759	0.0703297662740892	age
SERPINB8	FRMD4A	0.0364462452109969	0.114891114130367	0.317224229975185	0.75107346579762	0.872300325977143	0.0593339652290344	age
SERPINB8	PICALM	-0.0674325542832131	0.164774024634574	-0.409242624453465	0.68236161668545	0.892421571720618	0.0494299404433314	age
SERPINB8	ERN1	-0.0759227901592547	0.120969342903617	-0.627620092305094	0.530252843228984	0.885174606115128	0.052971053604093	age
SERPINB9	AIF1	0.110585139556801	0.114353237702391	0.967048609892476	0.333519733873561	0.799494737322553	0.0971843906535781	age
SERPINB9	CCL3	-0.409716630939177	0.128030532592237	-3.20014782914384	0.00137357116709449	0.0726396227589535	1.13882641991277	age
SERPINB9	HIF1A	-0.179608148583682	0.110237655384791	-1.62928128284976	0.103253486604876	0.446469650465558	0.350208057678714	age
SERPINB9	HIST	0.272608958660163	0.0930990289313219	2.92816113969635	0.0034097327993973	0.0703585248798713	1.15268327443413	age
SERPINB9	HSPA1A	0.090296818673482	0.0829857610989857	1.08810014486432	0.276550899791329	0.784445298746016	0.105437335418073	age
SERPINB9	IFI44L	0.012722659209992	0.112440507134498	0.113150140765316	0.909911523620876	0.979037750023123	0.0092005622207075	age
SERPINB9	TMEM163	-0.0517573686234994	0.0681568120064835	-0.759386583670843	0.447621336762841	0.804469848265223	0.0944902287276955	age
SERPINB9	FRMD4A	-0.00542194769561625	0.0333155639921517	-0.162745187111151	0.870719067077486	0.937545132757829	0.0280078164686341	age
SERPINB9	PICALM	0.00488899603238857	0.0440876016518145	0.110892764614411	0.911701383216179	0.973550393010836	0.0116415635685974	age
SERPINB9	CD163	0.439413475939708	0.0695422630247317	6.31865367659141	2.63851831202626e-10	1.63672567931613e-08	7.78602410369283	age
SERPINB9	GPNMB	0.0632448518658425	0.104763330090901	0.603692645231553	0.546048004825739	0.862763727117795	0.0641081220810029	age
SERPINB9	MKI67	0.0377048744208114	0.115730851985218	0.325797950797314	0.74457722924612	0.931729854833533	0.0307099884632716	age
SERPINB9	ERN1	-0.00455866386669233	0.096117112284279	-0.0474282233241619	0.962171935365436	0.990423764896766	0.00417894744380453	age
SERPINE1	AIF1	0.851197680973598	0.545035015933754	1.56173026702757	0.118351545391349	0.589315011502989	0.229652496067792	age
SERPINE1	HIF1A	0.674021766533969	0.469608571510729	1.43528420779383	0.151206126047569	0.517660409396254	0.285955048536054	age
SERPINE1	HIST	0.704449941519099	0.593894807338449	1.18615272067473	0.235561993579591	0.558605563203599	0.25289474343524	age
SERPINE1	HSPA1A	0.533230461650686	0.578545097585423	0.921674842421344	0.356698206827136	0.829313359931508	0.0812813382378439	age
SERPINE1	IFI44L	1.15204614167419	0.508116056814888	2.26728938442875	0.0233725535294878	0.261038033562194	0.58329621081191	age
SERPINE1	FRMD4A	0.550951390421701	0.119495861717985	4.61063155242955	4.01447501813863e-06	5.86531325147029e-05	4.23170878836481	age
SERPINE1	PICALM	0.926263826457669	0.144188692868425	6.42396992462442	1.32765445192654e-10	1.1819882134746e-08	7.92738685412182	age
SERPINE1	CD163	0.141185043289491	0.370443544557154	0.38112431803413	0.703111003587533	0.879390938718427	0.0558180136820399	age
SERPINE1	GPNMB	0.354652591555131	0.231000389965864	1.53529001231357	0.12471260638151	0.524328270744879	0.280396725354184	age
SERPINE1	ERN1	0.486605222443546	0.337425136539951	1.44211313784541	0.14927045938101	0.627576424617024	0.202333379379308	age
SERPINF1	AIF1	-0.380819707082389	0.12984687188775	-2.93283697593886	0.00335880206824259	0.15679047051104	0.804680336614828	age
SERPINF1	CCL3	-0.334797923574246	0.248743375434194	-1.34595714555147	0.178316337578967	0.660265723422732	0.180281247804611	age
SERPINF1	HIST	0.099485854728167	0.193941782006012	0.512967622031457	0.607973969578385	0.83474864920999	0.0784442750482215	age
SERPINF1	HSPA1A	0.0111966670455366	0.208219193337446	0.0537734627921209	0.957115652543981	0.993408159743551	0.00287227707982923	age
SERPINF1	IFI44L	-0.216551191492858	0.196622529533941	-1.10135492614277	0.270742214567157	0.729380645584435	0.137045765052127	age
SERPINF1	TMEM163	-0.30513343878983	0.183251875960765	-1.66510403885394	0.0958920010978951	0.464533420412916	0.332983035644955	age
SERPINF1	FRMD4A	-0.250359282572479	0.210477151468142	-1.18948437313099	0.234249116725447	0.43877212686821	0.357760968909116	age
SERPINF1	PICALM	-0.498543228964016	0.192466815759475	-2.59028148305338	0.00958974827274745	0.0765638362520454	1.11597631424173	age
SERPINF1	CD163	0.238901230248093	0.168794031836374	1.41534168980382	0.156968337155495	0.419990505970913	0.376760526866496	age
SERPINF1	GPNMB	0.248720766027731	0.16103878128562	1.54447744848861	0.122472710381907	0.520763838520827	0.283359180499989	age
SERPINF1	ERN1	-0.227844074839815	0.1289599503289	-1.76678165786138	0.0772648016696151	0.503537653476022	0.297968048277323	age
SERPINF2	AIF1	-0.00602723006116433	0.138083272438586	-0.0436492411768776	0.965184000291966	0.992637908055344	0.00320914345977947	age
SERPINF2	HSPA1A	-0.0576035590546941	0.172441526079469	-0.334046910650442	0.738344160235451	0.946709915449211	0.0237830742375116	age
SERPINF2	FRMD4A	0.0153583348031339	0.103543345584864	0.1483275889569	0.882084243338089	0.943095815424333	0.0254441821341767	age
SERPINF2	PICALM	0.0181431017244501	0.121127384118309	0.14978530128851	0.880934006393914	0.964207585230953	0.0158294563305171	age
SERPINF2	ERN1	-0.0472929315949482	0.103069752513764	-0.458843942490623	0.646346236623927	0.919381487683326	0.0365042452865156	age
SERPING1	AIF1	-0.105555298679315	0.121427798313491	-0.869284464886709	0.38469155788061	0.830640329161566	0.0805869868944114	age
SERPING1	HSPA1A	0.0708601420636553	0.162333547657685	0.436509539070009	0.662467079774931	0.925270773046403	0.0337311558754842	age
SERPING1	IFI44L	0.254934169474276	0.200834709060569	1.26937306139344	0.204308039409155	0.673389650969973	0.171733562377943	age
SERPING1	FRMD4A	-0.282169012565821	0.113295475109243	-2.49055853549089	0.0127542484530357	0.0486733301438528	1.31270893907347	age
SERPING1	PICALM	0.0303077925214445	0.144452300054985	0.209811768382421	0.833814587657621	0.950892349763728	0.0218686466271215	age
SERPING1	CD163	-0.0810062715646047	0.183296818359082	-0.441940412767624	0.658532325677757	0.85716855246787	0.066933770598246	age
SERPING1	GPNMB	-0.11404583876613	0.180058466560506	-0.633382261576725	0.526484045822383	0.858036239377302	0.0664943692267909	age
SERPING1	ERN1	-0.0346529886613327	0.124291522131757	-0.278804121688995	0.780395151185691	0.95623207440445	0.0194366930777517	age
SERPINH1	AIF1	-0.199217261093177	0.176082383055237	-1.13138667046937	0.257892379345301	0.752965573891591	0.123224879590397	age
SERPINH1	HSPA1A	0.344775873519301	0.156491212837209	2.20316442865043	0.0275831614565455	0.371269019960435	0.430311288375675	age
SERPINH1	FRMD4A	0.0499322596858774	0.115119170621067	0.433744088117498	0.664474287233334	0.820307682119091	0.0860232212951725	age
SERPINH1	PICALM	0.244236827663729	0.192769043461066	1.26699195720737	0.205158165733579	0.535864270696867	0.27094519902373	age
SERPINH1	ERN1	0.296077310945195	0.183170908574721	1.61639920470458	0.106008030211153	0.56123914318315	0.250852047059896	age
SERPINI1	FRMD4A	-0.0316470320893353	0.0336213629858845	-0.941277487846697	0.346562676216076	0.567989355891344	0.245659802882235	age
SERPINI1	PICALM	-0.059790798873198	0.0424295654090998	-1.40917773483428	0.158782619679928	0.471501441761952	0.326516974934495	age
SERPINI1	ERN1	0.0762684665560041	0.0908263185980789	0.839717691228952	0.401066692321741	0.830327390184154	0.0807506356770911	age
SERTAD1	AIF1	-0.00807251191886985	0.145520579966196	-0.0554733352543337	0.955761372614834	0.991754359531026	0.00359588178791143	age
SERTAD1	HSPA1A	0.102777051607542	0.136522128377134	0.752823390825163	0.451556048808962	0.867172341777863	0.0618945822872476	age
SERTAD1	FRMD4A	0.0762932067817688	0.150072992763124	0.508373994394785	0.61119108686813	0.787292590488041	0.103863835850372	age
SERTAD1	PICALM	-0.0795350576654782	0.168948123955195	-0.470766148824302	0.637807740633166	0.870856956995317	0.0600531743715935	age
SERTAD1	CD163	-0.196857393211393	0.204971476216167	-0.960413599225793	0.336847096450306	0.628365837900894	0.201787434094233	age
SERTAD1	ERN1	-0.0619954318909103	0.128853607906063	-0.481130741299119	0.630423580734069	0.914219204321047	0.0389496600505613	age
SERTAD2	AIF1	0.0954083589319365	0.0856984322515896	1.113303434208	0.265578132016665	0.754428600090511	0.122381856026225	age
SERTAD2	HIF1A	-0.0161040365200316	0.110840148679427	-0.145290643434699	0.884481401798127	0.969718689738654	0.0133542339947285	age
SERTAD2	HIST	0.138496016417028	0.147387818683562	0.939670711284326	0.347386493024077	0.669068903346886	0.174529154575344	age
SERTAD2	HSPA1A	0.225302361046651	0.100305451738722	2.24616266754397	0.0246935905165875	0.358353935375436	0.445687821828035	age
SERTAD2	IFI44L	0.173620235435441	0.160809481303156	1.07966417171717	0.280291753982191	0.733594002585592	0.134544227848709	age
SERTAD2	TMEM163	-0.0474502756363459	0.0764329876732933	-0.620808855976798	0.534725395673548	0.851091033566405	0.0700239848494778	age
SERTAD2	FRMD4A	-0.0448083061658447	0.0356720747167856	-1.25611718750858	0.209073485456173	0.4086199795894	0.388680402232962	age
SERTAD2	PICALM	0.0385579202566003	0.0367406144803346	1.04946312961746	0.293965016150452	0.638594372345543	0.194774913028089	age
SERTAD2	CD163	0.104037330839928	0.0573355745852878	1.81453367464157	0.0695956031890658	0.256119747094455	0.591556935691916	age
SERTAD2	GPNMB	0.200022124629075	0.101636030192962	1.96802378299625	0.0490653013077714	0.351864365839158	0.453624712997222	age
SERTAD2	ERN1	-0.0307536259354169	0.0921734217825003	-0.333649606802985	0.73864398034452	0.949525740257363	0.0224932576776609	age
SERTAD3	AIF1	-0.0376344063805006	0.114746723016708	-0.327978049316674	0.742928259566399	0.962252122578698	0.0167111222461547	age
SERTAD3	HSPA1A	-0.0495226574380775	0.127890176087389	-0.387228002596838	0.698587421041449	0.936291860127108	0.0285887522395345	age
SERTAD3	FRMD4A	-0.231780152105935	0.117970379898607	-1.96473175982942	0.0494452920048099	0.143074776346845	0.844436924304124	age
SERTAD3	PICALM	0.0078411688547365	0.125562001734492	0.0624485811505071	0.950205608262123	0.986238778733671	0.00601792508723358	age
SERTAD3	CD163	0.161626882758285	0.12600000666932	1.28275296986662	0.199578635654908	0.482748666532726	0.316278917172138	age
SERTAD3	ERN1	-0.114189182913886	0.087261929988937	-1.30857961688863	0.190676789150721	0.675671823336962	0.170264191515196	age
SESN1	AIF1	0.221644236339658	0.105040629042063	2.11008100733004	0.0348513789185391	0.40775188963232	0.389604017645166	age
SESN1	CCL3	0.151224059066534	0.182486573879075	0.828685945776717	0.40728214050131	0.808493479285581	0.0923234784436778	age
SESN1	HIF1A	0.0481818626686521	0.105508518962434	0.456663245228633	0.647913112869696	0.883013157026479	0.0540328253222864	age
SESN1	HIST	0.345340716675691	0.0860166646380078	4.01481175919832	5.94932578380149e-05	0.00497538654838397	2.30317317234365	age
SESN1	HSPA1A	0.291860158152791	0.0901304704749704	3.238196323782	0.00120288003217291	0.0746795029764411	1.12679858112611	age
SESN1	IFI44L	0.051881304882737	0.145952043748348	0.355468163037108	0.722238891772341	0.937211493364507	0.0281623941316502	age
SESN1	TMEM163	-0.0296362455930934	0.0717334028257892	-0.413144287397987	0.679500903528004	0.90984019285953	0.0410348818042119	age
SESN1	FRMD4A	0.019703214231493	0.0322160565574668	0.611596090177782	0.540805025552126	0.738821423839417	0.131460519674217	age
SESN1	PICALM	0.0473147954701845	0.0323760801529967	1.46141210568399	0.143902380494433	0.449394846651955	0.347371912075883	age
SESN1	CD163	-0.173822329753164	0.0634008622026028	-2.74163984075957	0.00611333321755879	0.0458440868171672	1.33871667369708	age
SESN1	GPNMB	0.224334914605101	0.0908425444405935	2.46949175616503	0.013530513614094	0.188600684333912	0.724456735766758	age
SESN1	MKI67	0.173223599032386	0.119134434243072	1.45401789275261	0.145941345560439	0.49578009192381	0.304710916336293	age
SESN1	ERN1	0.123026674525158	0.0758234197712319	1.6225418860867	0.104687372169441	0.559421471638952	0.252260868612765	age
SESN2	HSPA1A	-0.354240243914314	0.135259933732678	-2.61895917097239	0.00881985031470489	0.218510510957657	0.660527667429864	age
SESN2	FRMD4A	0.162526425812946	0.0992083934272977	1.63823261518744	0.101373178363654	0.246447960002418	0.60827477241029	age
SESN2	PICALM	0.00239743235553178	0.156112704423874	0.0153570611974174	0.987747319583823	0.996942976298671	0.00132968199634291	age
SESN2	ERN1	0.0466780846441394	0.147127428302924	0.317262968452306	0.751044073864776	0.949668051278784	0.0224281722801536	age
SESN3	AIF1	-0.0804277525389839	0.126868121459681	-0.633947690039253	0.526114960894985	0.893198938195025	0.0490518018750238	age
SESN3	CCL3	-0.23004340582195	0.181142534125833	-1.2699579749842	0.20409960018242	0.681701796582445	0.166405561444093	age
SESN3	HIF1A	-0.138243218916188	0.11791777962929	-1.17236958964794	0.241048703327903	0.630774638921948	0.200125776341342	age
SESN3	HIST	0.17170954922721	0.104932481365462	1.63638129007142	0.101759812475899	0.382111211851756	0.417810219118938	age
SESN3	HSPA1A	-0.242878544013177	0.123296158019719	-1.96987925588348	0.0488522103970914	0.473232110866656	0.324925794265888	age
SESN3	IFI44L	-0.0826912591715511	0.167920056682349	-0.492444207114439	0.62240535444224	0.909277024213567	0.0413037826104281	age
SESN3	TMEM163	-0.140306636719993	0.0877329743614747	-1.59924632375857	0.109765881029164	0.486683851120511	0.312753064041282	age
SESN3	FRMD4A	-0.179251955140949	0.0419146540681679	-4.27659392940289	1.89774505797458e-05	0.000220999979696156	3.65560776621465	age
SESN3	PICALM	-0.16378278566026	0.0427868383837787	-3.82787772705247	0.00012925293459858	0.0024791868776561	2.60569073548474	age
SESN3	CD163	-0.115634576609541	0.0627067100620789	-1.84405427258206	0.0651752311128713	0.245913021828504	0.609218473463284	age
SESN3	GPNMB	-0.122162215203714	0.120787537071852	-1.01138096003269	0.311834130459064	0.727783906383842	0.137997552275435	age
SESN3	MKI67	-0.0324051353347895	0.132003327731868	-0.245487260750067	0.806079170900619	0.954076146966728	0.0204169618915812	age
SESN3	ERN1	-0.0421738713567125	0.0840674453540647	-0.501667098114971	0.615901712207088	0.912055256911038	0.0399788491226991	age
SESTD1	CD163	-0.364067497381106	0.0986982565558166	-3.68869228379141	0.000225409640317916	0.00297755766784518	2.52613981856578	age
SET	AIF1	-0.176768764059901	0.0934431219694593	-1.89172579355467	0.0585275248162524	0.485507767209725	0.313803817806768	age
SET	CCL3	-0.222118142216947	0.119938490858085	-1.85193377561973	0.0640353331250493	0.46231113820016	0.335065643225131	age
SET	HIF1A	0.249659909517768	0.219377534237986	1.13803772289159	0.255104730887202	0.640577099922667	0.193428591046827	age
SET	HIST	0.165097150559151	0.139870997880449	1.18035298997626	0.237859850772573	0.559897733357136	0.251891290662689	age
SET	HSPA1A	-0.191182671320881	0.111037324568725	-1.72178744456826	0.0851080298236406	0.558867669211746	0.252691013821326	age
SET	IFI44L	-0.0246017723285505	0.119007163852968	-0.20672513764756	0.836224524431591	0.958608031199321	0.0183589368183211	age
SET	TMEM163	-0.133149697968695	0.148417811890534	-0.897127482696621	0.369650895267757	0.752117819593832	0.123714121653736	age
SET	FRMD4A	-0.113542205051617	0.0326475455930943	-3.47781748946033	0.000505513995631494	0.0035046262472889	2.45535829079147	age
SET	PICALM	-0.061018416155914	0.0332139770839713	-1.83713067548784	0.0661906066533579	0.288384466753342	0.540028135717471	age
SET	CD163	-0.103071087452237	0.0983321525189093	-1.0481931373608	0.29454963173429	0.588298394821592	0.230402336588036	age
SET	GPNMB	-0.129741715668513	0.112669133018577	-1.15152848160393	0.249514884886249	0.675900894083636	0.170116979070144	age
SET	MKI67	0.174649713789113	0.198913506428492	0.878018375549067	0.379933746734686	0.743702467064218	0.128600777836707	age
SET	ERN1	-0.0850706800838728	0.0705994720713892	-1.2049761504994	0.228212508985844	0.713157659621411	0.146814448921568	age
SETBP1	AIF1	-0.231923763035512	0.120587321320131	-1.92328480719634	0.0544442915458231	0.472853836352067	0.325273083100625	age
SETBP1	CCL3	-0.374726242808119	0.141678980045853	-2.64489653078279	0.00817158999517688	0.184851270648471	0.733177559785368	age
SETBP1	HIF1A	-0.235980874123912	0.0921822031721344	-2.55993961961679	0.010469035078482	0.154896201617715	0.809959231928932	age
SETBP1	HIST	-0.0140279911764064	0.117129069034103	-0.119765240960995	0.904669117396371	0.968251446809927	0.0140118453967743	age
SETBP1	HSPA1A	-0.0274487077284607	0.0968430559377344	-0.283434960438557	0.77684343210854	0.95174562735638	0.0214791098058021	age
SETBP1	IFI44L	-0.277830940207365	0.108067327918129	-2.57090598573741	0.0101432858724088	0.169820022001748	0.770011107188334	age
SETBP1	TMEM163	-0.138292555848926	0.0782316716898422	-1.76773105906776	0.0771058750338227	0.420170476276871	0.376574467019321	age
SETBP1	FRMD4A	-0.176617766719652	0.0256481103561562	-6.88619022092048	5.73063525127276e-12	3.97003351604597e-10	9.40120582679548	age
SETBP1	PICALM	-0.171943304698022	0.0419763575677962	-4.09619401636543	4.19997979640124e-05	0.000995859531121571	3.00180191575405	age
SETBP1	CD163	0.200541258991558	0.0770918588613545	2.60132862215996	0.00928634505907361	0.0621279720345615	1.20671282228538	age
SETBP1	GPNMB	-0.04980009502729	0.106829989268714	-0.466162127022458	0.641099456141475	0.904343762640204	0.0436664524461167	age
SETBP1	MKI67	-0.0889927978500286	0.242152001000429	-0.367508001099982	0.713240124755323	0.924280481047307	0.0341962182962488	age
SETBP1	ERN1	-0.0243286153880533	0.0854386688777571	-0.284749466577738	0.775836089861648	0.95518413202775	0.0199129008608833	age
SETD1A	HSPA1A	-0.0580829396299834	0.137324759461643	-0.422960432318884	0.672324129966187	0.928758146603773	0.0320973637998226	age
SETD1A	FRMD4A	-0.0605285892047928	0.088756466755246	-0.681962581630315	0.495262611697362	0.704711781069877	0.151988468092811	age
SETD1A	PICALM	0.188681938204652	0.110967988922126	1.70032763536035	0.0890693150709647	0.340542804472491	0.467828291745801	age
SETD1A	CD163	-0.322294630262584	0.143004926467635	-2.25373096034929	0.0242130984058008	0.124254377920966	0.905688300595255	age
SETD1A	ERN1	-0.161155938535721	0.098515345295759	-1.63584605070312	0.101871811343482	0.556122342455903	0.254829656603745	age
SETD1B	AIF1	-0.0131395454993701	0.0922446124591021	-0.142442416408825	0.886730560490142	0.983225377990095	0.00734692041979108	age
SETD1B	HSPA1A	-0.0766902558863541	0.124465482444385	-0.616156820190062	0.537791023873066	0.897891479746773	0.0467761495187931	age
SETD1B	FRMD4A	-0.0327208120937584	0.0884601390493793	-0.369893292565292	0.711461999319246	0.849578882505473	0.0707962911370476	age
SETD1B	PICALM	-0.125941394370775	0.143015092471853	-0.880616109768707	0.378525636159632	0.715278768204068	0.145524666034369	age
SETD1B	CD163	-0.16902769044954	0.150260618813995	-1.12489680785074	0.260632764824767	0.554900180793862	0.255785133686891	age
SETD1B	ERN1	-0.0546800481513681	0.0714659089848453	-0.765120725784979	0.444199659331231	0.852729481998047	0.0691887215977642	age
SETD2	AIF1	-0.0507074294224088	0.0700831930041944	-0.723531951795833	0.469353131154164	0.869465553454484	0.0607476192288091	age
SETD2	CCL3	-0.0156327508982824	0.0932688192157831	-0.16760961519321	0.866890406388532	0.973498748561268	0.0116646024318643	age
SETD2	HIF1A	-0.0878930749147059	0.0648829293402352	-1.35464097888998	0.1755319706986	0.549021412028802	0.260410717581569	age
SETD2	HIST	-0.0699922998507937	0.064454592170546	-1.08591641795816	0.277515972522496	0.604196737669177	0.218821624008285	age
SETD2	HSPA1A	-0.0868245102341431	0.0708692683295821	-1.22513625836181	0.220523885879977	0.738813523267457	0.131465163818311	age
SETD2	IFI44L	-0.405160616747239	0.0830364167826931	-4.87931238419822	1.06456336554644e-06	0.000277425213061401	3.55685407175643	age
SETD2	TMEM163	-0.0768018087989173	0.0496389109168927	-1.54720978724738	0.121812666682665	0.506604441022929	0.295331007393283	age
SETD2	FRMD4A	-0.126904745850149	0.0200788921852931	-6.32030615429579	2.61045602413317e-10	1.24501699120844e-08	7.90482472155	age
SETD2	PICALM	-0.0565273584237417	0.02302502314806	-2.45504024296733	0.0140868817463264	0.101333179288971	0.994248331314862	age
SETD2	CD163	-0.0182838713903379	0.0281254647645451	-0.650082462402061	0.515638956886157	0.772313013655642	0.112206647135968	age
SETD2	GPNMB	-0.0383557773986352	0.0624748393548195	-0.613939592238044	0.539255245981445	0.861904769722394	0.0645407159256051	age
SETD2	MKI67	0.00176984881422835	0.123832987204854	0.0142922241817565	0.988596843203214	0.99959466175676	0.000176071849081613	age
SETD2	ERN1	-0.0808836449934491	0.070007935252128	-1.15534967146443	0.24794726283729	0.727001138046918	0.138464909296244	age
SETD3	AIF1	-0.0645729322247843	0.0753076633227542	-0.857454996950802	0.391193475930101	0.832413587181845	0.0796608395729275	age
SETD3	CCL3	0.0353152152327774	0.169533269836882	0.208308465157053	0.834988122384301	0.968765042742736	0.0137815408165323	age
SETD3	HIF1A	-0.0684331723914774	0.0793744549844295	-0.862156123212457	0.388601610870409	0.740017505199777	0.130758006861255	age
SETD3	HIST	-0.0424136834944488	0.078964430094164	-0.53712391065029	0.59118202549461	0.825280054784141	0.0833986507126087	age
SETD3	HSPA1A	0.0530887628187354	0.0592639949631103	0.895801284604274	0.370358903688897	0.834438212071869	0.0786058161443629	age
SETD3	IFI44L	0.029221596423935	0.142260765916458	0.205408681976979	0.837252837662309	0.959211299780612	0.0180857137671509	age
SETD3	TMEM163	-0.136041086611436	0.0642522610621336	-2.11729648673189	0.0342346928914115	0.29277195435626	0.533470528200001	age
SETD3	FRMD4A	-0.12446368040196	0.0219654425081539	-5.66634067835225	1.45879344594044e-08	4.39764663270773e-07	6.35677967075302	age
SETD3	PICALM	-0.0879867444948491	0.0307708445702385	-2.85941922373979	0.00424417491268255	0.041419109256448	1.38279924511348	age
SETD3	CD163	-0.065456569575773	0.0418770359063078	-1.56306596584869	0.118037079784257	0.355302607394072	0.449401605421726	age
SETD3	GPNMB	-0.0410314628968794	0.088471435601192	-0.463782040135975	0.64280391203716	0.904556208224669	0.0435644413377655	age
SETD3	MKI67	-2.4496610512894e-05	0.12195399577754	-0.000200867633378564	0.99983973081764	0.999919611066755	3.49138734778724e-05	age
SETD3	ERN1	-0.0718574674489289	0.064481622925358	-1.11438676926772	0.265113296886454	0.738767301299757	0.131492335185437	age
SETD4	AIF1	0.0246494953192358	0.117677741157015	0.209466081494092	0.834084411098247	0.974411547120046	0.0112575781381254	age
SETD4	HSPA1A	-0.101239636861675	0.121056738019312	-0.836299065364905	0.402986678827021	0.848360609045291	0.071419504784686	age
SETD4	FRMD4A	-0.130550982548638	0.0906246831757061	-1.44056760226705	0.149706878692739	0.326562590028036	0.486033568144837	age
SETD4	PICALM	0.0379016591517152	0.131005502654182	0.289313489768175	0.772341490178153	0.932669744336965	0.0302721114548232	age
SETD4	CD163	0.0558580906928738	0.116737132511218	0.47849462712737	0.632298197499394	0.841850164292769	0.0747651990127654	age
SETD4	ERN1	-0.100658053252344	0.0820560586386638	-1.22669861217188	0.219935889533069	0.705495979481295	0.151505456883501	age
SETD5	AIF1	-0.312536504207851	0.0810805689301749	-3.85464123317883	0.000115899462175335	0.0247116447865194	1.60709834735646	age
SETD5	CCL3	-0.289561182785771	0.0895833502814554	-3.23231026609319	0.00122793650278232	0.0705118922559232	1.15173763044735	age
SETD5	HIF1A	-0.177140562877854	0.0643354644594129	-2.75338904236258	0.00589817598397874	0.118387316320798	0.926694824192127	age
SETD5	HIST	-0.0446388988956628	0.0823574249831983	-0.542014261674276	0.587808681193272	0.822855466301867	0.0846764414584279	age
SETD5	HSPA1A	-0.0251117508471839	0.0892156032112613	-0.28147263419516	0.778347914712363	0.952339138205121	0.021208367137652	age
SETD5	IFI44L	-0.00802922602398128	0.0907961919088632	-0.0884313081328413	0.92953387847046	0.983257788458012	0.00733260482572599	age
SETD5	TMEM163	-0.111957183781871	0.0476268749864828	-2.35071446139697	0.0187374064175626	0.219548242206193	0.658470035686475	age
SETD5	FRMD4A	-0.0980999010642218	0.0202117395681442	-4.85360998905988	1.21234051559913e-06	2.13080070991691e-05	4.67145716719369	age
SETD5	PICALM	-0.0441745487198276	0.0190780463149626	-2.31546501096301	0.0205874972547994	0.132889337615282	0.876509863305658	age
SETD5	CD163	0.0752974207258009	0.0347735126636631	2.16536711301196	0.030359582492527	0.147089140477891	0.832419389846381	age
SETD5	GPNMB	-0.126404041593912	0.0650773031211192	-1.94236754646477	0.052092621191192	0.363507899871605	0.439486146473815	age
SETD5	MKI67	-0.0123416628841142	0.0841666228166105	-0.14663369481992	0.883421156521162	0.96516146001324	0.015400028285999	age
SETD5	ERN1	-0.0314879356048307	0.0476886726729295	-0.660281233256148	0.509073370948738	0.878512654187212	0.0562519785009583	age
SETD6	FRMD4A	-0.0702438603937595	0.109940529315615	-0.638925979627631	0.522871086272314	0.724885988870952	0.139730294529511	age
SETD6	PICALM	-0.0939184288361789	0.117025609019078	-0.802545952321155	0.422237218171347	0.746958420583063	0.126703572500422	age
SETD6	ERN1	0.365639622095887	0.164065208393038	2.2286237629367	0.0258389486001558	0.321972606976486	0.492181075959498	age
SETD7	AIF1	-0.0220903002236724	0.0968437289109817	-0.228102536654466	0.819566528110891	0.973551356653392	0.0116411336941494	age
SETD7	HSPA1A	0.18798203077481	0.103582821720877	1.8147992847826	0.0695547603692536	0.527783899622422	0.277543862338383	age
SETD7	FRMD4A	0.0668469226401362	0.0354633137890409	1.88495984999557	0.0594352586878156	0.16547375776065	0.78127087054929	age
SETD7	PICALM	0.0884524336322053	0.0355557446421989	2.48771146610235	0.012856799360717	0.0944934700678243	1.0245982021944	age
SETD7	CD163	0.21072034854766	0.100216779356175	2.10264538434976	0.03549677954725	0.16288593535171	0.788116413928728	age
SETD7	GPNMB	0.101501874120516	0.180172194734907	0.563360369061715	0.573189517845245	0.874140003259346	0.0584190046955604	age
SETD7	ERN1	0.0836540333320268	0.0660903933450592	1.26575178476042	0.205601961977621	0.68998512585294	0.161160271334654	age
SETDB1	AIF1	0.151429783295348	0.0973930635492735	1.55483129677645	0.119986253307189	0.591727816241198	0.227878014707924	age
SETDB1	HIST	-0.0403760810961665	0.123622203781192	-0.32660865007415	0.743963900240261	0.902003689217853	0.0447916861790344	age
SETDB1	HSPA1A	0.0321682123352114	0.103788303641319	0.309940631136831	0.756606103984247	0.948531347924507	0.0229483115801026	age
SETDB1	IFI44L	-0.114528557902457	0.129749339753469	-0.882690872416515	0.377403315085179	0.800915899483728	0.0964130847992885	age
SETDB1	TMEM163	-0.149643821090366	0.144964399614816	-1.03227979757778	0.301941062295338	0.705860336983265	0.151281220871354	age
SETDB1	FRMD4A	-0.0576014848074227	0.0271722247351273	-2.11986634767368	0.0340173180887646	0.106098707190426	0.974289907931694	age
SETDB1	PICALM	0.0132158171681156	0.0360193887960595	0.366908423764299	0.713687327770969	0.906713423825341	0.0425299545247111	age
SETDB1	CD163	0.100469563628191	0.0523814195934258	1.91803819766657	0.0551061679058034	0.220254240176082	0.657075722110697	age
SETDB1	GPNMB	0.102581382034694	0.152228622412802	0.673863958096669	0.500397808060733	0.847158888580273	0.0720351280846476	age
SETDB1	ERN1	-0.0865352028454379	0.050993432505978	-1.6969872117413	0.0896990782942238	0.532845826226433	0.273398431695441	age
SETDB2	AIF1	0.370338742179697	0.157155332651041	2.35651400389971	0.0184473720729344	0.328350077481096	0.483662876895472	age
SETDB2	HIST	0.158371996184678	0.1320606609101	1.19923673782376	0.23043590595008	0.554479395025645	0.256114588005226	age
SETDB2	HSPA1A	-0.0155780897502754	0.114722221864604	-0.135789644735618	0.891987577538016	0.978505837724538	0.00943657901569816	age
SETDB2	FRMD4A	0.00196629295361916	0.0284589473354772	0.0690922587698089	0.944916182911313	0.973281162401443	0.0117616821976991	age
SETDB2	PICALM	0.0385666279301157	0.027312702507225	1.41203998102764	0.157938189304558	0.470119779066412	0.327791476617113	age
SETDB2	CD163	-0.095343302195537	0.0568293983711429	-1.67771091949393	0.0934035467060485	0.308501404148886	0.510742854928227	age
SETDB2	GPNMB	0.0346392203012224	0.165135086773579	0.209762933959136	0.833852703832908	0.960878335764123	0.0173315982328757	age
SETDB2	ERN1	0.0287465554656866	0.0822442632001483	0.349526573005213	0.726694024892968	0.946248605432127	0.0239947475484926	age
SETMAR	FRMD4A	0.119561456735999	0.103993490136027	1.14970135707157	0.250266895217617	0.459983718125098	0.337257540608797	age
SETMAR	PICALM	0.0137973579566411	0.137070237122468	0.10065903617219	0.919821130549363	0.976974949805884	0.0101165716963222	age
SETMAR	ERN1	0.00730806967278246	0.119578912150195	0.0611150372701442	0.951267593526979	0.989366148496985	0.00464295325268403	age
SETX	AIF1	-0.141350693379412	0.0510246075424404	-2.77024557732936	0.00560140421839564	0.199952388592413	0.699073403501911	age
SETX	CCL3	-0.233789185138723	0.0749362851907745	-3.11983953492674	0.00180949584193374	0.0830998334224062	1.08039984677909	age
SETX	HIF1A	0.0027425708014193	0.0748854656877594	0.0366235393775162	0.970785174409254	0.995054803769485	0.00215299933545035	age
SETX	HIST	0.0554217203792092	0.0577343966562138	0.959942834584802	0.337083986429607	0.662908793743468	0.178546219858722	age
SETX	HSPA1A	-0.0408540972706771	0.0534619991427501	-0.764170774115492	0.444765480560723	0.863884150224838	0.0635444939695996	age
SETX	IFI44L	-0.0444765421415974	0.0868400423141442	-0.512166288227996	0.60853463469071	0.90671122993914	0.0425310053460606	age
SETX	TMEM163	-0.0282285765795262	0.0496860516373822	-0.568138856867587	0.569940684939168	0.860565942856669	0.0652158452417154	age
SETX	FRMD4A	-0.0908058397358963	0.0190850274477849	-4.75796222899514	1.95557078208267e-06	3.21669363825764e-05	4.49259029985338	age
SETX	PICALM	-0.0612380682816415	0.0209536705289412	-2.92254610938258	0.00347182211529208	0.0354860919179113	1.44994182685534	age
SETX	CD163	-0.00519092572003318	0.0355012737371906	-0.146218013428494	0.883749285728543	0.956284581935504	0.0194128462464832	age
SETX	GPNMB	-0.0619228870093395	0.0631813212091513	-0.980082179737173	0.327045554810747	0.740201508361558	0.130650034247076	age
SETX	MKI67	-0.363403597835846	0.0991064750684246	-3.66679974830047	0.000245604980708082	0.0153908029889311	1.81273872100255	age
SETX	ERN1	-0.0581365667896275	0.0467189929837122	-1.24438826859765	0.213356698448629	0.699773029330576	0.155042800119227	age
SEZ6L	FRMD4A	0.327286043925147	0.140981785625317	2.32147750486694	0.0202610868006301	0.0708019053110384	1.14995505509361	age
SEZ6L	PICALM	0.0509892011045309	0.0436330831390432	1.16859037767389	0.242568706903018	0.582177234751724	0.23494478105971	age
SEZ6L	ERN1	0.135937322454289	0.206151326847716	0.659405517941224	0.509635399720735	0.878512654187212	0.0562519785009583	age
SF1	AIF1	0.0995340712311818	0.0883331190295445	1.12680354010698	0.25982555343755	0.753369138142802	0.122992174693953	age
SF1	CCL3	0.133716514916214	0.156052405926254	0.856869294148561	0.391517124306743	0.804819181182511	0.0943016816638277	age
SF1	HIF1A	-0.0290749355160078	0.0893577478478827	-0.325376771642714	0.74489593343481	0.92220139622154	0.0351742245902056	age
SF1	HIST	0.0222237306007896	0.0788848687253579	0.281723617721451	0.778155443384332	0.92074267803335	0.0358617260732193	age
SF1	HSPA1A	-0.00693487394289864	0.0897208070967102	-0.077293931779097	0.938389718205865	0.991046083557699	0.00390615038910719	age
SF1	IFI44L	-0.0095589434106596	0.111233935644183	-0.0859354958116098	0.931517694292379	0.983383454648142	0.00727710295602694	age
SF1	TMEM163	0.0171684448685195	0.0587020220180714	0.292467691542792	0.769929058917776	0.942278621568167	0.0258206620499321	age
SF1	FRMD4A	-0.0613828317622856	0.024859043832343	-2.4692354290161	0.0135402103074789	0.0509758572107426	1.29263546238621	age
SF1	PICALM	0.0195112973230518	0.0304439149633986	0.640893175089649	0.52159209036378	0.810937334546	0.0910127047436965	age
SF1	CD163	0.0610624887404854	0.0429995476522327	1.42007281644775	0.155586483223313	0.417889646153421	0.378938389024215	age
SF1	GPNMB	0.036039564091654	0.0926822051752684	0.388850956054624	0.697386403862533	0.917515486240717	0.0373865967956228	age
SF1	MKI67	0.149157931974354	0.124867935389924	1.19452549214159	0.232272475019371	0.59992662119289	0.221901866216144	age
SF1	ERN1	0.0455553216929556	0.0613789870658738	0.742197352394627	0.457967772480814	0.858406189437102	0.0663071596014148	age
SF3A1	AIF1	-0.0725328801829734	0.108912277281372	-0.665975241667074	0.505426925560483	0.885351518423663	0.0528842635380575	age
SF3A1	HSPA1A	0.0502614999863961	0.123793826829249	0.406009744377017	0.684735440634737	0.932634872417169	0.0302883497487794	age
SF3A1	FRMD4A	-0.036811033961004	0.0897288935776689	-0.410247273684931	0.681624565834616	0.831850167717159	0.0799548914900442	age
SF3A1	PICALM	0.0997479332527076	0.110365552728204	0.90379589271261	0.366103640056703	0.704513148881985	0.152110896900119	age
SF3A1	CD163	-0.242837526251627	0.0996480836030739	-2.43695129370392	0.014811674258859	0.0868591055833468	1.06118464702326	age
SF3A1	ERN1	-0.083773664170927	0.0628015178460232	-1.33394330335014	0.182222438348935	0.667827335540626	0.175335808355196	age
SF3A2	AIF1	-0.0208147575916492	0.104725347797002	-0.198755678825685	0.842453867382044	0.976217981051705	0.0104531972945194	age
SF3A2	HSPA1A	0.0116610340701679	0.113168883177585	0.103040992742407	0.917930436584299	0.986673141869232	0.005826693523377	age
SF3A2	FRMD4A	-0.00965575650681964	0.114316015285725	-0.084465474786588	0.932686351846069	0.967234065272185	0.0144684163457871	age
SF3A2	PICALM	0.102254332447592	0.121072704280732	0.844569658000654	0.398351155874157	0.730658864525641	0.136285342377521	age
SF3A2	CD163	0.101048962386146	0.108574316073024	0.930689375175832	0.352014267267295	0.643137955292869	0.191695859430075	age
SF3A2	ERN1	-0.109864814802082	0.0683958525682491	-1.60630814116181	0.108206222478048	0.568055480516667	0.245609245793276	age
SF3A3	AIF1	-0.241129443345891	0.0828253015704095	-2.91130172512452	0.00359926263440571	0.161332857516061	0.792277173933436	age
SF3A3	HIST	0.151724210156965	0.138689633327281	1.09398378607668	0.273962089402693	0.601763197398341	0.22057437634263	age
SF3A3	HSPA1A	-0.0732846803816857	0.103816225064402	-0.705907774398691	0.480245492505566	0.880549252884018	0.0552463470703426	age
SF3A3	TMEM163	-0.0444316795547641	0.148505807553003	-0.299191528512486	0.764793912695434	0.942278621568167	0.0258206620499321	age
SF3A3	FRMD4A	0.0214593223368075	0.0318916727524912	0.672881679909097	0.5010225681405	0.708457287625722	0.149686327925515	age
SF3A3	PICALM	-0.0279718317305527	0.0450819257605501	-0.620466656174437	0.534950599934341	0.819283994744379	0.0865655292881611	age
SF3A3	CD163	0.0206776961432639	0.105673771950464	0.195674818468266	0.844864695328866	0.941653133186722	0.0261090442186087	age
SF3A3	GPNMB	-0.119356199139109	0.117279790569295	-1.01770474315937	0.308818292497675	0.724977563904886	0.139675433460834	age
SF3A3	ERN1	0.0188180454804651	0.0703346890312718	0.267549991897999	0.789045728545542	0.95820911641299	0.0185397015753248	age
SF3B1	AIF1	-0.205048794070793	0.0646593899606311	-3.17121448556258	0.0015180301294751	0.0965785458986217	1.01511933769068	age
SF3B1	CCL3	-0.182896390823936	0.0812029100225123	-2.2523378875613	0.0243009276167716	0.31412367906355	0.502899324667947	age
SF3B1	HIF1A	-0.159565911909074	0.0545805287439654	-2.92349516542043	0.00346125600271457	0.0927453084821865	1.03270804992672	age
SF3B1	HIST	0.0167912632948921	0.0695415782808108	0.241456459718078	0.809201358346461	0.931428905783023	0.0308502883838903	age
SF3B1	HSPA1A	-0.0432545451457667	0.0632904918338546	-0.683428804113503	0.494335924078546	0.88295813180723	0.0540598893512935	age
SF3B1	IFI44L	-0.201918461234648	0.07240267333254	-2.78882604661919	0.00528994699703416	0.112831788127544	0.947568529222365	age
SF3B1	TMEM163	-0.161149886378958	0.0619204389687175	-2.60253139452665	0.00925383421856936	0.159057535438841	0.798445751127599	age
SF3B1	FRMD4A	-0.132875579388543	0.0212111880029517	-6.26441005426251	3.74239497186146e-10	1.66756200365902e-08	7.77791800907777	age
SF3B1	PICALM	-0.0330813774813529	0.0272846149923527	-1.21245535224246	0.225338123505425	0.561203711677123	0.25087946530661	age
SF3B1	CD163	-0.0796510496566333	0.0346265376892996	-2.30028917044303	0.0214318428062614	0.11351264284136	0.944955764810474	age
SF3B1	GPNMB	-0.0166942893031644	0.0689564618040983	-0.242098983422206	0.808703465887666	0.958505082827861	0.0184055797726274	age
SF3B1	MKI67	-0.0731143215262233	0.107132535123024	-0.682466082243491	0.494944282717993	0.820670637522131	0.0858311047639532	age
SF3B1	ERN1	-0.00530457968060849	0.0578154471746327	-0.0917502145159563	0.926896500197076	0.98523322730229	0.00646094986714566	age
SF3B2	AIF1	-0.133558485237987	0.0733167772523819	-1.82166333877759	0.068506083912944	0.503676137920984	0.297848623719858	age
SF3B2	CCL3	-0.196889433380624	0.138105510902313	-1.42564501658366	0.153970835088433	0.629997751439073	0.200661000608872	age
SF3B2	HIF1A	0.358369018344504	0.185287314168643	1.93412603530066	0.0530976335703163	0.330069763248825	0.481394258328411	age
SF3B2	HIST	-0.0432944605385858	0.12189407441703	-0.355181010608151	0.722453989839289	0.892267505850234	0.0495049226442811	age
SF3B2	HSPA1A	-0.0227460847221947	0.0967605675858751	-0.235075974538983	0.814149765777019	0.958115273140028	0.0185822367701651	age
SF3B2	IFI44L	0.0324258873378253	0.165150588068204	0.196341337424933	0.84434300841422	0.962622143798453	0.0165441521965124	age
SF3B2	TMEM163	0.0349544989721297	0.144352524059088	0.242146780598182	0.808666430885868	0.949150492073646	0.0226649227724036	age
SF3B2	FRMD4A	-0.0539812468698444	0.0317615625601852	-1.6995778078473	0.0892103675850353	0.224409117081784	0.648959502951182	age
SF3B2	PICALM	-0.0315806446683778	0.0361943905307139	-0.872528704180804	0.382920015974772	0.717722670376782	0.144043335690433	age
SF3B2	CD163	0.169182288148046	0.116873154021639	1.44757185312824	0.147736827738843	0.40562273697609	0.391877708836235	age
SF3B2	GPNMB	0.00422991141549533	0.131698131429292	0.0321182340978493	0.974377762204243	0.993048473815343	0.00302955170934514	age
SF3B2	ERN1	-0.00276588318820169	0.0669713325031268	-0.0412995095785582	0.96705712403791	0.991525147086609	0.00369626673103676	age
SF3B3	AIF1	0.049078944795386	0.0902477568274792	0.543824539475336	0.586562220452336	0.909828905742451	0.0410402695229657	age
SF3B3	HSPA1A	0.0371965471212397	0.0919956350593155	0.404329478211185	0.685970451237134	0.932896517850151	0.0301665279782138	age
SF3B3	TMEM163	0.0179679467530737	0.076978430278879	0.233415343596629	0.815438899732106	0.949227259875174	0.0226297982219019	age
SF3B3	FRMD4A	-0.0666428242707588	0.0281185512646635	-2.37006606931804	0.017784906838761	0.0637208572316649	1.19571839030221	age
SF3B3	PICALM	0.00657933236570772	0.0364356864113313	0.180573855297579	0.856702078947622	0.958916649134513	0.0182191408941255	age
SF3B3	CD163	-0.00203157310459085	0.0535613067819256	-0.0379298644236293	0.969743601808935	0.987574453431374	0.00543015292123506	age
SF3B3	GPNMB	-0.0178571986848548	0.13712700624695	-0.130223791604522	0.896389371875778	0.973176335625174	0.0118084601937043	age
SF3B3	ERN1	-0.0226332847472987	0.0656779609459764	-0.344610039978491	0.730387556847672	0.946618857457356	0.023824848264286	age
SF3B4	AIF1	-0.0037516964311349	0.0962258884462661	-0.0389884311978049	0.968899612168572	0.993243285691608	0.00294436208628236	age
SF3B4	HSPA1A	-0.15215106790235	0.147187276011932	-1.0337243274345	0.301265056795711	0.796337383162054	0.098902896329608	age
SF3B4	FRMD4A	-0.0479343237540347	0.0992786510219055	-0.48282609866907	0.629219218075354	0.798705309449403	0.0976134285549915	age
SF3B4	PICALM	0.0190021279790273	0.110302647910023	0.17227263659643	0.863223195555155	0.959813354092759	0.0178132119276127	age
SF3B4	CD163	0.301966662785615	0.151113810946019	1.99827309559074	0.0456870606743491	0.1946469606972	0.710752373156917	age
SF3B4	ERN1	0.0475090486378265	0.0828980135668975	0.573102377169598	0.566575377784785	0.896005596687504	0.0476892776114143	age
SF3B5	AIF1	-0.0847093361437745	0.103879967962295	-0.815454007210719	0.414812480960917	0.844661788622548	0.0733171522785074	age
SF3B5	CCL3	-0.19891350449911	0.183880551268928	-1.08175390560036	0.279361893390945	0.759721870369182	0.119345371234339	age
SF3B5	HIST	0.340470374190799	0.163041023152611	2.08824973989589	0.0367753126100601	0.242962424262095	0.614460887708174	age
SF3B5	HSPA1A	-0.23777624104016	0.157107874698207	-1.5134584532883	0.130163246844625	0.641396283183535	0.192873561086028	age
SF3B5	IFI44L	0.062279125489891	0.160417384916329	0.38823177127825	0.697844523411577	0.925958670066482	0.0334083975109825	age
SF3B5	FRMD4A	-0.0804343921939841	0.116401623024902	-0.691007479996877	0.489560840410714	0.69913059529613	0.155441691895399	age
SF3B5	PICALM	-0.0860544752753223	0.14193954572714	-0.60627554382026	0.544331795726922	0.82532459066797	0.0833752148297014	age
SF3B5	CD163	0.0850724963022256	0.131405588218715	0.647403945718267	0.517370542912793	0.773263529249382	0.111672472712498	age
SF3B5	GPNMB	-0.208469703208126	0.143558254818878	-1.45216103017653	0.146456835543079	0.552704066727982	0.257507339921528	age
SF3B5	ERN1	0.0131602111517183	0.0912997612256892	0.144142886849253	0.885387639506926	0.976834372154278	0.0101790671484531	age
SF3B6	AIF1	0.0338459285915212	0.103338077120955	0.327526208484654	0.743269923596819	0.962252122578698	0.0167111222461547	age
SF3B6	CCL3	-0.132253445635691	0.160502525550619	-0.823996041071518	0.409941807433556	0.808493479285581	0.0923234784436778	age
SF3B6	HIST	0.0621048237626734	0.173105534691759	0.358768562040842	0.719768232911542	0.891927953324561	0.0496702249257528	age
SF3B6	HSPA1A	-0.0529580546647077	0.151728810669089	-0.349030974613027	0.727066055717701	0.943645943945679	0.0251909224745096	age
SF3B6	IFI44L	0.165995441461535	0.161915550367281	1.02519764831111	0.30526993766304	0.754298474288763	0.122456770725845	age
SF3B6	TMEM163	-0.238650730655196	0.193699563228724	-1.23206643668779	0.217924267709796	0.62663867295886	0.202982806175737	age
SF3B6	FRMD4A	-0.0961554473908277	0.100270189930353	-0.958963451227298	0.33757715775222	0.558868249233804	0.252690563088063	age
SF3B6	PICALM	-0.185828387430516	0.122765960566305	-1.51368006712376	0.130107002860607	0.4245573257246	0.372063660979545	age
SF3B6	CD163	0.0510528747575761	0.142235286360547	0.358932555091597	0.719645544753183	0.887259467629539	0.0519493577540208	age
SF3B6	GPNMB	0.192660361369741	0.149641263460133	1.28748152023635	0.197926506641456	0.621853992624844	0.206311572931241	age
SF3B6	ERN1	0.0297130732245265	0.0809023464770562	0.367270845882735	0.71341699847025	0.94274160916225	0.0256073243275402	age
SFI1	HSPA1A	0.0653269390872735	0.109553015254625	0.596304345758436	0.550971928418983	0.899778720205448	0.0458642821269227	age
SFI1	FRMD4A	0.00842673446106688	0.0989910392324382	0.085126234923954	0.932161033550385	0.96710726205387	0.0145253555604984	age
SFI1	PICALM	0.332201899756075	0.123251081579478	2.69532644662316	0.00703196999224626	0.0610494027753707	1.21431858024702	age
SFI1	CD163	-0.136721860193114	0.103922736322092	-1.31561066453607	0.188304752281529	0.466639517159148	0.331018485950633	age
SFI1	ERN1	0.0267273101740511	0.0892853690545544	0.299347031401309	0.764675272908187	0.952013983020991	0.0213566727244974	age
SFMBT1	AIF1	0.0149997282916958	0.124654824337324	0.120330106527651	0.904221655816059	0.986121311292119	0.00606965546039161	age
SFMBT1	CCL3	0.415816483107294	0.174559820437352	2.38208587786974	0.0172148823185389	0.267848883659022	0.572110159340541	age
SFMBT1	HIF1A	-0.168941880074885	0.231311429421062	-0.730365466582096	0.465166821193845	0.785589425569555	0.104804371004838	age
SFMBT1	HIST	0.198414168968262	0.124004320069799	1.60005852099813	0.109585601610982	0.396243809700365	0.402037509465605	age
SFMBT1	HSPA1A	0.127804958670581	0.0869478147407117	1.46990420692815	0.141587700034301	0.652594647059777	0.185356492855737	age
SFMBT1	IFI44L	-0.0658280075533532	0.110407847925076	-0.596225800887131	0.551024391657144	0.891809501011382	0.0497279051476184	age
SFMBT1	TMEM163	0.0528235675554954	0.133558877154174	0.395507724241484	0.692468222221146	0.918817654032451	0.0367706689240951	age
SFMBT1	FRMD4A	-0.0266707259848072	0.0339520341949493	-0.785541326674758	0.432136249915661	0.649779015834845	0.187234318005328	age
SFMBT1	PICALM	0.017739774239569	0.0357943475103086	0.495602671188797	0.620174767818296	0.861942457128315	0.0645217265022082	age
SFMBT1	CD163	0.113759956632662	0.105344073653088	1.07988947728837	0.280191399651779	0.572944122600183	0.241887731313096	age
SFMBT1	GPNMB	-0.0253804854405365	0.157618875002207	-0.161024404216697	0.872074179666139	0.967970095175078	0.01413805973816	age
SFMBT1	MKI67	0.729665014792975	0.209528920494302	3.48240716876512	0.000496927480879121	0.024752763583894	1.60637630613515	age
SFMBT1	ERN1	0.0439709980436934	0.0573690494295737	0.76645854308031	0.44340351028271	0.851983901402147	0.0695686113345528	age
SFMBT2	AIF1	-0.316490263442778	0.0688324864454723	-4.59797807381977	4.26610878339648e-06	0.00224368881281432	2.64903737747346	age
SFMBT2	CCL3	0.101945878236048	0.115915479799614	0.87948459008481	0.379138584823885	0.804819181182511	0.0943016816638277	age
SFMBT2	HIF1A	-0.10124822206557	0.094219216024137	-1.0746026801967	0.282552651387527	0.656071980157078	0.183048509907718	age
SFMBT2	HIST	0.0395192627341018	0.0796655373083047	0.496064723459564	0.619848747033031	0.840332842944381	0.0755486624822624	age
SFMBT2	HSPA1A	-0.234950307618849	0.0810584359924254	-2.89852998941164	0.00374916452161488	0.136975648653897	0.863356634268752	age
SFMBT2	IFI44L	-0.0498639270196953	0.130110617720789	-0.383242566157828	0.701539919651407	0.927139808068509	0.0328547714709586	age
SFMBT2	TMEM163	-0.123957543088017	0.0555566171060611	-2.23119314214856	0.0256683380484654	0.254699354355304	0.593972155940524	age
SFMBT2	FRMD4A	-0.24310188775827	0.0284880885991092	-8.53345730488466	1.42037887093475e-17	2.8085033050087e-15	14.5515250607157	age
SFMBT2	PICALM	-0.0854167259104379	0.040480130300996	-2.11009019178815	0.0348505879596228	0.193120962169677	0.714170583493927	age
SFMBT2	CD163	0.0203936731790194	0.0585933789249327	0.34805422648772	0.727799459530813	0.89007817194381	0.050571849362994	age
SFMBT2	GPNMB	0.289008649009253	0.0769914849141465	3.7537741911528	0.00017419179568507	0.018494265826468	1.73296290435087	age
SFMBT2	MKI67	-0.09074920211142	0.108026827709519	-0.840061714627427	0.400873784790136	0.759940750131762	0.119220266790149	age
SFMBT2	ERN1	-0.0498541933142774	0.105817943774256	-0.471131752669781	0.637546651320292	0.917037703949474	0.0376128079716613	age
SFPQ	AIF1	-0.154669752680252	0.0735845949511396	-2.10193115533154	0.0355593069184461	0.41084766118775	0.386319180970133	age
SFPQ	CCL3	-0.114927977236174	0.0922920093492396	-1.24526465559199	0.213034483143257	0.695898947646811	0.157453820253841	age
SFPQ	HIF1A	-0.124367153418785	0.090327185927242	-1.37685185409143	0.168558055155112	0.54028314494841	0.26737858080446	age
SFPQ	HIST	0.00122748335115696	0.0671133435939752	0.0182897064193826	0.985407739181928	0.993872672319622	0.00266925066405375	age
SFPQ	HSPA1A	-0.0724628116873815	0.0899226242022096	-0.805835153614221	0.420337905568756	0.854814911931136	0.0681279103346888	age
SFPQ	IFI44L	-0.029375576848003	0.089204779156744	-0.329304966905264	0.741925190254315	0.939179264476722	0.0272515044937663	age
SFPQ	TMEM163	-0.0170200398841855	0.0573788208654069	-0.296625821644353	0.766752194837588	0.942278621568167	0.0258206620499321	age
SFPQ	FRMD4A	-0.135497893011697	0.0266546297830128	-5.08346557857842	3.70609767219825e-07	7.66330566597682e-06	5.11558385141062	age
SFPQ	PICALM	-0.00836984691021253	0.0247091819420654	-0.338734278206254	0.734809915385428	0.91425092035277	0.0389345937966685	age
SFPQ	CD163	0.0159316823893661	0.0366635623204955	0.434537218454085	0.66389837392692	0.858597667951376	0.0662102954480362	age
SFPQ	GPNMB	-0.0639516936563035	0.0684582455271208	-0.934170795115806	0.35021579801291	0.758999093656162	0.119758742708423	age
SFPQ	MKI67	0.00988001342148727	0.116656504885696	0.0846932061882705	0.9325052972386	0.977977183748858	0.00967127720376498	age
SFPQ	ERN1	0.00652849902893338	0.0790209714588282	0.0826172965025479	0.934155847672995	0.986980940100637	0.00569123404672029	age
SFR1	AIF1	-0.0303988239117839	0.133273767065491	-0.228093079239262	0.81957388026579	0.973551356653392	0.0116411336941494	age
SFR1	HSPA1A	-0.283364005841237	0.13090927730526	-2.16458307366922	0.0304196283982789	0.389294258155207	0.409722001804313	age
SFR1	FRMD4A	-0.0743239572168905	0.102893233895665	-0.722340569956776	0.470085115641954	0.682177219922338	0.166102787167273	age
SFR1	PICALM	-0.294954244692837	0.114946344872162	-2.56601673607693	0.0102873864437541	0.0802281299972973	1.09567333046134	age
SFR1	CD163	-0.245242923157818	0.143256818604941	-1.71191099694964	0.0869130717759901	0.295451099759328	0.529514389104458	age
SFR1	ERN1	-0.0557601054044123	0.0767474494653203	-0.726540175509135	0.467507687709906	0.862182815189492	0.0644006376439882	age
SFSWAP	AIF1	0.130846851531039	0.0894840501230937	1.46223658127953	0.143676390434338	0.624153658665469	0.204708479395436	age
SFSWAP	CCL3	0.0678585759786214	0.134758479520551	0.50355700227586	0.614572714281445	0.909647027436362	0.041127095343011	age
SFSWAP	HIF1A	-0.0822347616798918	0.0694012583061226	-1.1849174451155	0.236050089188133	0.628141290061545	0.201942657867216	age
SFSWAP	HIST	0.0162058260996914	0.0789378640024479	0.205298513007508	0.837338905764618	0.942280698359135	0.0258197048618533	age
SFSWAP	HSPA1A	-0.0285319900584174	0.0683732828279035	-0.417297354731859	0.676460923136308	0.929798471302016	0.0316111721835241	age
SFSWAP	IFI44L	-0.0104921927250429	0.143027783288883	-0.0733577245188166	0.941521457861418	0.986439929986675	0.00592935630091868	age
SFSWAP	TMEM163	-0.175036329967276	0.054514796190869	-3.21080407884923	0.00132364145233979	0.0608148301620783	1.21599050177676	age
SFSWAP	FRMD4A	-0.0989400842232507	0.0249528387445902	-3.96508330118156	7.33703200268372e-05	0.000686066706773115	3.16363365546669	age
SFSWAP	PICALM	0.0372699843121935	0.0283531660131573	1.31449109756908	0.188680992014714	0.514634905180682	0.288500761045875	age
SFSWAP	CD163	0.113499111409402	0.0433399997421002	2.61880738543589	0.00882377545628118	0.0601284565771204	1.22091994381195	age
SFSWAP	GPNMB	0.0392593318348956	0.0723939833059311	0.542301031689178	0.587611145016575	0.881279730496482	0.0548862185704507	age
SFSWAP	MKI67	-0.0109333588226429	0.288903855566405	-0.0378442814520689	0.969811838148756	0.994002156107115	0.00261267356605993	age
SFSWAP	ERN1	-0.0468757280274188	0.058606466451439	-0.799838838027536	0.423804177710115	0.842207008662274	0.0745811487971525	age
SFT2D1	AIF1	-0.0391410935787543	0.087269514601188	-0.448508207678532	0.653786464015746	0.936743223563372	0.0283794399258423	age
SFT2D1	CCL3	-0.212491365775857	0.133263007141755	-1.59452627051876	0.11081821154382	0.56180464667084	0.250414673081825	age
SFT2D1	HIF1A	0.096151815813136	0.165169371815921	0.582140712627374	0.560471904004179	0.840584349636942	0.0754187001378493	age
SFT2D1	HIST	0.0777898202760452	0.127079748379599	0.612133886539341	0.540449179131078	0.79876304298574	0.0975820371897419	age
SFT2D1	HSPA1A	-0.202664116384812	0.0898249390705335	-2.25621212195505	0.0240573497560373	0.354913011124367	0.449878079108485	age
SFT2D1	IFI44L	-0.062756013148838	0.157410389522748	-0.398677706974156	0.690130696179217	0.922835163759589	0.0348758654558885	age
SFT2D1	TMEM163	-0.0348036419256605	0.156418630229579	-0.222503175450255	0.823922201572606	0.950357421773282	0.022113029331671	age
SFT2D1	FRMD4A	-0.108202931371482	0.0338289503618639	-3.19853055486645	0.00138129894600395	0.00807528396788819	2.09284219673451	age
SFT2D1	PICALM	-0.0242718916143908	0.0317691010654997	-0.76400939278541	0.444861645217154	0.764970726296334	0.116355183998305	age
SFT2D1	CD163	-0.170967571072088	0.0768445805495162	-2.22484877722667	0.0260913916468723	0.131457213014846	0.881215579305795	age
SFT2D1	GPNMB	-0.196818790992673	0.128236368270933	-1.53481257810453	0.124829872256095	0.524328270744879	0.280396725354184	age
SFT2D1	ERN1	0.00777569669653191	0.0603430082973974	0.128858287246963	0.897469783372043	0.977880049744755	0.00971441405577975	age
SFT2D2	AIF1	0.00374478346209185	0.0741290232730496	0.0505171024350094	0.959710321032281	0.992637908055344	0.00320914345977947	age
SFT2D2	CCL3	0.0017409025158717	0.147142772426461	0.0118313831332882	0.990560142299959	0.997619179124275	0.00103521018330876	age
SFT2D2	HIF1A	0.0576904435275509	0.0883616436377458	0.652890113317302	0.513827123184693	0.81328079078954	0.0897594853570827	age
SFT2D2	HIST	0.0585227605773541	0.104643416086181	0.559258888577918	0.575985048423219	0.81704212882786	0.0877555495315289	age
SFT2D2	HSPA1A	0.0538574612485204	0.109835263066086	0.490347632855536	0.623887926180473	0.916413470485249	0.0379085356825353	age
SFT2D2	IFI44L	0.359274705301691	0.138159264525669	2.60043875114102	0.00931046375710255	0.161038065604044	0.793071454851489	age
SFT2D2	TMEM163	-0.0973304870257127	0.068709710816052	-1.41654630575121	0.156615616610926	0.565854839962784	0.247294965081419	age
SFT2D2	FRMD4A	-0.00766282163398651	0.0307040241867365	-0.249570596589638	0.802919439664823	0.90291328061341	0.0443539590548268	age
SFT2D2	PICALM	0.0550048382926529	0.0262062513546498	2.09892050367186	0.0358239090839723	0.195982742043737	0.707782170302529	age
SFT2D2	CD163	0.053664534313083	0.0575612215295988	0.932303604528057	0.351179645442209	0.642228059141247	0.19231072389564	age
SFT2D2	GPNMB	-0.207928918695593	0.127329332696463	-1.63300092988996	0.102468801096419	0.492144271542711	0.307907565626583	age
SFT2D2	ERN1	0.0221980284395206	0.0605869090043464	0.366383246881403	0.714079119023452	0.94274160916225	0.0256073243275402	age
SFT2D3	HSPA1A	0.0398242170041299	0.14773029634515	0.26957379758507	0.787488160770892	0.95311056706312	0.0208567154371764	age
SFT2D3	FRMD4A	0.0816886117063746	0.140718353222736	0.580511424668776	0.561569784675803	0.754902697333278	0.122109022853624	age
SFT2D3	PICALM	-0.0279032152615074	0.164244677971561	-0.169888093825109	0.865098144758516	0.960349510891203	0.0175706804743732	age
SFT2D3	ERN1	0.17682084872585	0.124605626475001	1.41904385642911	0.155886230478653	0.632536056745422	0.198914713157286	age
SFTPB	ERN1	0.0387408351147923	0.155540428925645	0.2490724461954	0.803304742671487	0.961913981725807	0.0168637626109339	age
SFTPD	ERN1	0.28563014311196	0.20083663407966	1.42220140474306	0.154967791105147	0.631650625775405	0.199523069268896	age
SGCB	AIF1	-0.124725498647896	0.119441788295492	-1.044236698293	0.296375891948952	0.776725259411955	0.109732571187874	age
SGCB	HSPA1A	-0.172559628199206	0.15849223538203	-1.08875761505456	0.276260787122042	0.784445298746016	0.105437335418073	age
SGCB	FRMD4A	0.0333195075988194	0.142206567967118	0.23430357736025	0.814749308883745	0.909141714408784	0.0413684149202752	age
SGCB	PICALM	-0.236558598663058	0.122578198993548	-1.92985865843494	0.0536243530482477	0.252971652897871	0.59692814159007	age
SGCB	ERN1	-0.0288294037319984	0.11425360155925	-0.252328183431906	0.800787405529625	0.960985611432392	0.0172831148520536	age
SGCD	FRMD4A	0.0114109037801475	0.040953246448242	0.278632459445405	0.78052689978417	0.887927700569527	0.0516223951696027	age
SGCD	PICALM	0.00945963373310464	0.0630200769758977	0.150105080587612	0.880681711673251	0.964207585230953	0.0158294563305171	age
SGCE	HSPA1A	-0.0694860099669852	0.165551789951534	-0.419723700887363	0.674687308910561	0.929011240409824	0.0319790313040673	age
SGCE	FRMD4A	-0.0371598326682188	0.0568453941078687	-0.65369997431463	0.513305119811845	0.717754490856528	0.144024081523052	age
SGCE	PICALM	0.0401031847168274	0.0568135763705965	0.705873266193159	0.480266954100835	0.790209051885184	0.102257999760533	age
SGCE	CD163	0.400736422830951	0.15348034957718	2.6109949836245	0.00902792180173878	0.0609777923786433	1.2148283027507	age
SGCE	ERN1	0.237062246683632	0.124835306229298	1.89900000123519	0.0575644758262894	0.443844022336914	0.352769624794781	age
SGCZ	FRMD4A	-0.115692810121888	0.0391940063375751	-2.95179852565808	0.00315928994756315	0.0156578699176615	1.80526731928487	age
SGCZ	PICALM	-0.0494032473643623	0.0529844445063404	-0.932410405066159	0.351124469511516	0.690962484502301	0.160545531809496	age
SGF29	AIF1	-0.0821990483662577	0.108592772449324	-0.756947691013385	0.449081201733053	0.861425972072728	0.064782038357226	age
SGF29	HSPA1A	0.0252996835916609	0.130802396504234	0.193419113623365	0.846630747557509	0.965402725423557	0.0152914794610382	age
SGF29	FRMD4A	-0.0625611494194422	0.0924225743408759	-0.676903341695527	0.498467283745259	0.707088086653209	0.150526479888468	age
SGF29	PICALM	0.0268237397336388	0.102528205154901	0.261623030395521	0.793612086600544	0.937571014177433	0.0279958277097119	age
SGF29	CD163	-0.0413509393138414	0.0904219238753659	-0.457310987663102	0.647447533232511	0.850599942975911	0.0702746507370297	age
SGF29	ERN1	-0.087977032631635	0.0956515131516639	-0.919766240311741	0.357694928772637	0.808470654731845	0.0923357391704703	age
SGIP1	FRMD4A	-0.0390461355596234	0.0405022257973192	-0.964049130411196	0.335021294641364	0.557075984115502	0.254085563836256	age
SGIP1	PICALM	-0.0771758363978985	0.0410432816641945	-1.88035247837469	0.0600600555695325	0.27187526082222	0.565630309062771	age
SGK1	AIF1	0.0136746285900111	0.137115052368955	0.0997310532560266	0.920557846504957	0.988560885578837	0.00499657727938503	age
SGK1	CCL3	0.157254465983623	0.115460790468764	1.36197288573185	0.173206442249721	0.658731089035422	0.181291839400576	age
SGK1	HIF1A	-0.120604963224316	0.119338827634418	-1.01060958629304	0.312203325817082	0.681917790600468	0.166267979068748	age
SGK1	HIST	0.142971822311029	0.137033585177618	1.04333417333944	0.296793549136929	0.623513417961673	0.205154196100418	age
SGK1	HSPA1A	-0.0352921891742894	0.115505564385829	-0.305545359324865	0.759950828783911	0.949135969126473	0.0226715679610485	age
SGK1	IFI44L	-0.0513495073412481	0.168134756670537	-0.305406855537123	0.760056301098139	0.94469318950481	0.0247092155542857	age
SGK1	TMEM163	-0.0132683656964371	0.075917001586206	-0.174774627806796	0.861256725534186	0.960810874642446	0.0173620901487805	age
SGK1	FRMD4A	-0.103644366494363	0.0467831292901426	-2.21542184259576	0.026731123465731	0.0876961952344461	1.05701924841879	age
SGK1	PICALM	0.0134753665502034	0.0394216094967334	0.341826899566848	0.732481164732205	0.91425092035277	0.0389345937966685	age
SGK1	CD163	-0.0520028965582158	0.0641299140700242	-0.810899208463514	0.417423554889708	0.705317551670253	0.151615308699429	age
SGK1	GPNMB	-0.0187951028562796	0.086941009587901	-0.216182247541961	0.828845690784046	0.959874369957663	0.0177856044650932	age
SGK1	MKI67	-0.104523375544997	0.164108870539556	-0.636914843185168	0.524180313785016	0.840051262316624	0.0756942112453188	age
SGK1	ERN1	-0.0808934894893278	0.109069225986121	-0.741671069524429	0.458286652303274	0.858653468183532	0.0661820715820996	age
SGK3	AIF1	0.0935964640173514	0.0850395831044438	1.10062232904409	0.271061063224904	0.758355761958707	0.12012700913199	age
SGK3	CCL3	0.046405701679486	0.170375478959646	0.272373125304478	0.785335134706139	0.952470922551071	0.0211482737818706	age
SGK3	HIF1A	0.0444668679111869	0.204833974876695	0.217087365208603	0.828140260288245	0.954338403576329	0.0202975993567727	age
SGK3	HIST	0.200961765093838	0.107400228177696	1.8711483998092	0.0613245146042103	0.300462119499167	0.522210273509764	age
SGK3	HSPA1A	0.048267159112357	0.100940706353074	0.478173383724169	0.632526804879526	0.917920930625551	0.0371947271560123	age
SGK3	IFI44L	0.0536547521590669	0.121877487251622	0.440235135864706	0.659766814334713	0.917587906133323	0.0373523190978257	age
SGK3	TMEM163	-0.0413480347498636	0.126972556028411	-0.325645446883904	0.744692623157464	0.938404078506399	0.0276101133509944	age
SGK3	FRMD4A	-0.0477849966488987	0.0557661041015998	-0.856882463258318	0.391509845518277	0.61367794282642	0.212059486103265	age
SGK3	PICALM	-0.0166042719480546	0.0668877918674771	-0.248240695117461	0.803948181386884	0.94023006180177	0.0267658673086797	age
SGK3	CD163	-0.092402989813676	0.0905412999866267	-1.02056177487317	0.307462107533805	0.601883661150498	0.220487445956638	age
SGK3	GPNMB	-0.018878659997173	0.112128790084791	-0.168365858428483	0.866295465681489	0.967745586691419	0.014238800561768	age
SGK3	MKI67	0.111580146207593	0.164883424493226	0.676721426368586	0.498582719309307	0.822479522364259	0.0848749060648143	age
SGK3	ERN1	-0.0632676705014475	0.0679422460798834	-0.93119780625239	0.351751252461862	0.80400829303269	0.0947394716498564	age
SGMS1	AIF1	-0.0215163155439771	0.104134814223131	-0.206619810142205	0.836306787847332	0.975258573440888	0.010880223142085	age
SGMS1	CCL3	-0.150287053079675	0.0963400672444457	-1.55996417044581	0.11876834847263	0.579052438787852	0.237282104934095	age
SGMS1	HIF1A	-0.133584761395625	0.102192179952111	-1.30719162129847	0.191147640422047	0.571015491779112	0.243352109087048	age
SGMS1	HIST	-0.173592777638346	0.0712217151871687	-2.4373574433324	0.0147950465650329	0.1579610444207	0.801450003419622	age
SGMS1	HSPA1A	-0.0417919566418362	0.0860986654782369	-0.485396102363513	0.627395396631458	0.916879964711481	0.0376875171933234	age
SGMS1	IFI44L	-0.229566573840413	0.0881020274244302	-2.60569002271059	0.00916893984221502	0.160723703332819	0.793920069300634	age
SGMS1	TMEM163	-0.0601991182512431	0.0539920714188787	-1.11496219110042	0.264866624164368	0.671097870131064	0.173214139505558	age
SGMS1	FRMD4A	-0.166643535061597	0.0217080435079568	-7.67658011190716	1.63391887998932e-14	1.96297773290869e-12	11.7070846268033	age
SGMS1	PICALM	-0.124852276928107	0.0270851870115353	-4.60961472685916	4.03415866111305e-06	0.000137936069872913	3.86032215225474	age
SGMS1	CD163	-0.233283875543425	0.0479335124467223	-4.86682205487692	1.13407052001586e-06	2.78277937095031e-05	4.55552122477524	age
SGMS1	GPNMB	-0.122297387331005	0.0619501846476069	-1.97412466204376	0.0483675697281562	0.350802288397678	0.454937582252284	age
SGMS1	MKI67	-0.180063716341335	0.121286324521408	-1.48461681110265	0.137645359630605	0.483792399323745	0.315340958954061	age
SGMS1	ERN1	-0.130026768538972	0.0774389227215681	-1.67908803440465	0.0931348878627653	0.539809750087692	0.267759275446339	age
SGO2	AIF1	-0.0714411568363699	0.126682243265265	-0.563939783468916	0.57279511379805	0.908114093076985	0.0418595844293973	age
SGO2	HSPA1A	0.00818616116638924	0.150546212139597	0.0543764007745239	0.956635280485182	0.993334271362275	0.00290458052870841	age
SGO2	FRMD4A	-0.00452964276475275	0.103236709038003	-0.043876280123239	0.965003022807513	0.983048645848287	0.00742499071237302	age
SGO2	PICALM	0.0122765232954548	0.14881977004532	0.0824925565448482	0.934255037178832	0.981086050607809	0.00829289917950312	age
SGO2	MKI67	0.503351038105305	0.226128001763032	2.22595624681982	0.0260171122419464	0.195636288092765	0.70855058586365	age
SGO2	ERN1	0.122451246194091	0.0754405362113946	1.62314920258476	0.104557513732457	0.559232916814862	0.252407273653068	age
SGPL1	AIF1	-0.0470838574837821	0.0986377818511971	-0.477341000579391	0.633119319473046	0.92786147340198	0.0325168576473406	age
SGPL1	HSPA1A	0.0965143178308652	0.117425270796386	0.821921185927858	0.411121754396321	0.850949105765579	0.0700964137651605	age
SGPL1	FRMD4A	-0.0352951955961206	0.0373868867676344	-0.94405281229983	0.345142661152883	0.566684866220773	0.246658385390214	age
SGPL1	PICALM	0.0423187827372025	0.0370499367832421	1.14220931022866	0.253367026945582	0.594932661753602	0.225532187689628	age
SGPL1	CD163	-0.0930575649461692	0.064754114400406	-1.43709115332424	0.150692094617538	0.409076100625064	0.388195892464094	age
SGPL1	ERN1	-0.0442072958596953	0.0843943682177822	-0.523818079254021	0.600405077455482	0.907338614809405	0.04223060588478	age
SGPP1	AIF1	0.166798170559576	0.0905499204417375	1.84205761579767	0.0654667226262762	0.498243775921771	0.302558117815058	age
SGPP1	HIF1A	0.193087912390014	0.09098760646629	2.1221342102405	0.0338264693116074	0.26401714465	0.578367870156205	age
SGPP1	HIST	0.280967740339465	0.098595280608576	2.84970780148098	0.0043759410071012	0.0816588643586015	1.08799666416593	age
SGPP1	HSPA1A	0.131166398488835	0.0978900845836734	1.33993549036846	0.180266318568822	0.700228450974599	0.154760247398108	age
SGPP1	IFI44L	0.0835503270209196	0.150693663824358	0.554438221890352	0.57927897406612	0.90271046992438	0.0444515204249194	age
SGPP1	TMEM163	0.0783916866147918	0.0914617860445121	0.85709770172912	0.39139089123727	0.764393794605339	0.11668284723136	age
SGPP1	FRMD4A	0.266868938101098	0.0413511045453424	6.45373179351159	1.09128877293925e-10	5.69089106811342e-09	8.24481972733668	age
SGPP1	PICALM	0.26250071910765	0.0382594504036471	6.86106873826464	6.83472636787251e-12	7.32946735609237e-10	9.13492758507443	age
SGPP1	CD163	-0.00308937259745308	0.0498231289145804	-0.0620067961357803	0.950557419884402	0.98107409942341	0.00829818960743952	age
SGPP1	GPNMB	0.266551324285087	0.0859473824113665	3.10133149848943	0.00192652482933033	0.0652822331040069	1.18520499812429	age
SGPP1	ERN1	0.222700925264177	0.0959698703346362	2.32052960463157	0.0203122453346137	0.289503734150375	0.538345830173355	age
SGSH	FRMD4A	-0.0590619963689705	0.155619739820563	-0.379527664273644	0.704296065080743	0.845066239403455	0.0731092481154818	age
SGSH	PICALM	-0.34092990915929	0.188691995860131	-1.80680641807407	0.0707924676647591	0.299179810726525	0.524067716910188	age
SGSH	ERN1	0.0665520008925595	0.128304911865494	0.518701894767114	0.603968640180422	0.908518413817835	0.041666266002139	age
SGSM1	FRMD4A	-0.426434685398743	0.0667571058467865	-6.38785459599535	1.6822918089255e-10	8.44298948399008e-09	8.07350375165393	age
SGSM1	PICALM	-0.397333225767384	0.0725764322233322	-5.47468666611648	4.38286421969863e-08	2.5252567661145e-06	5.59769445658007	age
SGSM1	ERN1	-0.277397510324539	0.121276609122665	-2.28731255211766	0.0221775863592426	0.302359400806949	0.519476523981758	age
SGSM2	AIF1	0.181884590629739	0.140685100161976	1.29284899694658	0.196063290394365	0.693693799653961	0.158832187276602	age
SGSM2	HSPA1A	0.0241134557857128	0.10476848864404	0.230159431502734	0.81796788459549	0.958514396584985	0.0184013597703081	age
SGSM2	FRMD4A	-0.0567818319247725	0.0279809262260674	-2.02930494387544	0.0424272400740708	0.1272683108543	0.89527971994695	age
SGSM2	PICALM	-0.0388161918872046	0.0324340246737594	-1.19677382864571	0.231394721720918	0.56822065804848	0.245482981254804	age
SGSM2	CD163	-0.159961991382165	0.111121483178934	-1.43952354491692	0.150002243955455	0.40839796335344	0.388916432370064	age
SGSM2	ERN1	-0.0630963897650902	0.0581072341800473	-1.08586117813806	0.277540414828376	0.747892268084744	0.126160956608745	age
SGSM3	AIF1	0.0506519104846178	0.14446557209581	0.350615788590968	0.725876610026701	0.955693326655049	0.0196814465401676	age
SGSM3	HSPA1A	-0.100800696715421	0.137910979909262	-0.730911322519375	0.464833319648333	0.874014117183819	0.0584815525309084	age
SGSM3	FRMD4A	-0.161943922593818	0.0961192470723524	-1.68482304560623	0.0920227172216118	0.229124085471488	0.639929255474261	age
SGSM3	PICALM	0.0291201378847622	0.112840730006004	0.258064068561174	0.796357461669848	0.937777006961252	0.0279004197868349	age
SGSM3	CD163	-0.111431025914477	0.104504238079931	-1.06628236291477	0.286296019837	0.579921457109743	0.236630822046817	age
SGSM3	ERN1	0.320276760124334	0.12092096347425	2.64864545337945	0.00808150644346941	0.182348807375648	0.73909707277723	age
SGTA	AIF1	-0.134762912570582	0.0860330428248977	-1.56640876744141	0.117252951728818	0.587567150312869	0.230942492726317	age
SGTA	HSPA1A	0.0164936397182666	0.104103311038073	0.158435303870733	0.874113796616172	0.974053418434656	0.0114172251591156	age
SGTA	FRMD4A	0.125218074727087	0.108538166731243	1.15367781212986	0.248632283742388	0.458742030520803	0.33843146743937	age
SGTA	PICALM	-0.0236930224521227	0.0861377441756175	-0.27505970441735	0.783270369103555	0.934817103095652	0.029273350503049	age
SGTA	CD163	-0.264417115738351	0.139882645169822	-1.89027820725967	0.0587207618160423	0.228804415638991	0.640535598457933	age
SGTA	ERN1	0.0462016894380131	0.0763359253459833	0.605241755158001	0.545018375550155	0.889707062008221	0.0507529622259023	age
SGTB	AIF1	0.0521770564928409	0.149939310717212	0.347987837500784	0.727849317607903	0.956203708011448	0.0194495765095158	age
SGTB	HSPA1A	0.00273512170287344	0.142641039125877	0.0191748582289825	0.984701614142072	0.997493745750761	0.00108981864316717	age
SGTB	FRMD4A	0.100457816543162	0.10073814989226	0.997217207687469	0.318659090209685	0.53949222711026	0.268014808158903	age
SGTB	PICALM	0.0110040459377663	0.140203520805457	0.0784862311199391	0.937441282409858	0.981888963753689	0.00793762133276691	age
SGTB	CD163	-0.199659981108848	0.112196590145163	-1.77955480510168	0.0751488481873711	0.269647497278331	0.5692036062427	age
SGTB	ERN1	0.253470421136232	0.127881977784239	1.98206522551508	0.0474719409522393	0.421442961393127	0.375261195009467	age
SH2B1	AIF1	0.124126938506998	0.102090912777606	1.21584708305425	0.224043179260612	0.71959671077504	0.142910830450881	age
SH2B1	HSPA1A	0.263755394432942	0.113146786931153	2.33109044973085	0.0197485907758706	0.322294097257683	0.491747648418449	age
SH2B1	FRMD4A	0.0432489526146103	0.0763733464424554	0.566283325652056	0.571201193631611	0.760773299011734	0.118744738309546	age
SH2B1	PICALM	0.0774163678374825	0.070431172981872	1.09917760218772	0.27169060628473	0.610877106494003	0.214046150378923	age
SH2B1	CD163	0.0881204056249314	0.140892196943967	0.625445606898848	0.531678637246166	0.784066220885214	0.105647256001125	age
SH2B1	ERN1	-0.0842653603699229	0.0989127691075121	-0.851915896504036	0.394260773212251	0.826910720286768	0.0825413777266332	age
SH2B2	AIF1	-0.0281296925914115	0.181066908059972	-0.155355237976972	0.876541270565436	0.980261944714095	0.00865785701876451	age
SH2B2	HSPA1A	-0.0531935794301622	0.215231664815411	-0.247145695201413	0.804795470696886	0.956276607366961	0.0194164678938672	age
SH2B2	FRMD4A	0.168736600827471	0.16113000198351	1.04720783684183	0.295003731619819	0.512142018804408	0.290609590917669	age
SH2B2	PICALM	0.0182361586359815	0.222472730713898	0.0819703096980161	0.934670323409329	0.981086050607809	0.00829289917950312	age
SH2B2	CD163	0.213813570417744	0.19996605382747	1.06924933670103	0.284957332881093	0.578070677141132	0.238019059821878	age
SH2B2	ERN1	0.100587487960901	0.172121748952858	0.584397315114727	0.558953032702906	0.894304410151647	0.0485146275728752	age
SH2B3	AIF1	-0.13735278443435	0.0779175070652126	-1.76279747142568	0.0779346540470122	0.528878238232374	0.276644302540543	age
SH2B3	CCL3	-0.189561069907603	0.113168981003675	-1.67502674519484	0.0939289842832294	0.533216629410119	0.27309631471873	age
SH2B3	HIF1A	-0.283985179779501	0.128115389405705	-2.21663596463186	0.0266479778624513	0.230160072756147	0.637970013832416	age
SH2B3	HIST	-0.0358848429543338	0.0767232110483656	-0.467718210226008	0.639986116810989	0.85267722518952	0.069215336766447	age
SH2B3	HSPA1A	0.0308493912245512	0.0807071784251601	0.382238505006812	0.702284463434039	0.937176388937856	0.0281786614783727	age
SH2B3	IFI44L	-0.193526614712822	0.0958181328323753	-2.01972851058764	0.0434115560820913	0.360288264808694	0.443349883344622	age
SH2B3	TMEM163	-0.116542936428625	0.0794057020454812	-1.46768976819666	0.142188511295833	0.546237971566497	0.262618113298066	age
SH2B3	FRMD4A	-0.180544454828568	0.0288023464728288	-6.26839396570998	3.64790894862953e-10	1.633127539219e-08	7.78697989767842	age
SH2B3	PICALM	-0.123047032556714	0.0360172812704976	-3.41633316608779	0.000634705417306192	0.00917261106143727	2.03750702112804	age
SH2B3	CD163	-0.24158197906669	0.0487250628490624	-4.95806398064683	7.11991179921833e-07	1.89067794832668e-05	4.72338244110526	age
SH2B3	GPNMB	-0.124935207522184	0.0824126059583205	-1.5159720539036	0.129526419005585	0.527822741773755	0.277511901698244	age
SH2B3	MKI67	-0.131549160618987	0.116792185313828	-1.12635242045952	0.260016377578294	0.634719535968881	0.197418134374065	age
SH2B3	ERN1	-0.134714200111326	0.0776792012664949	-1.73423770990076	0.0828759145806065	0.516898316193192	0.286594882553138	age
SH2D3C	AIF1	0.262231075747239	0.137335971917856	1.9094128951451	0.0562088485934	0.477524388833318	0.321004442582346	age
SH2D3C	HSPA1A	0.107121410328531	0.114607953751006	0.934676929676801	0.349954819720388	0.824657681521795	0.0837262913021811	age
SH2D3C	FRMD4A	0.0334214955279601	0.0408314851256396	0.818522652926319	0.413058812459289	0.633130036991458	0.198507082166098	age
SH2D3C	PICALM	0.112665416873349	0.0422639854666383	2.66575467574592	0.00768157249997982	0.0653072069209996	1.18503888988396	age
SH2D3C	CD163	0.269473138706258	0.203569515539094	1.32374013855973	0.185589362979809	0.462869064183159	0.334541844284178	age
SH2D3C	ERN1	0.0235754401279314	0.0664222524089115	0.354932861698143	0.722639889104238	0.945671036104197	0.0242599122778203	age
SH2D4A	AIF1	0.150230663019479	0.219442638339884	0.684601060924149	0.493595697393245	0.8801935932946	0.0554217968806954	age
SH2D4A	HSPA1A	0.853187945343491	0.242307052662664	3.52110240279009	0.000429756618408212	0.0374056790022364	1.42706245736902	age
SH2D4A	FRMD4A	0.866895565486373	0.206095015071641	4.20629079837293	2.59596162113954e-05	0.000288504353000415	3.53984762975332	age
SH2D4A	PICALM	0.411625355180831	0.0830315494034784	4.95745723328135	7.1421757044051e-07	2.99558720544315e-05	4.52351803301186	age
SH2D4A	CD163	0.676495476019748	0.201984294379119	3.3492479110776	0.000810312560530818	0.00876312914136118	2.05734078810511	age
SH2D4A	ERN1	0.977700372519884	0.205421737904986	4.75947863400951	1.94093669384589e-06	0.000754409007178029	3.12239313503165	age
SH2D7	ERN1	0.280845178443458	0.145015299637893	1.93665895353618	0.0527870463709064	0.434480584601267	0.362029625864173	age
SH3BGRL	AIF1	-0.0238324077045339	0.0820669599170228	-0.290401980634236	0.77150872863527	0.968069511566547	0.0140934573549101	age
SH3BGRL	CCL3	0.217247529901458	0.113873196562872	1.90780215589637	0.0564167920299613	0.449201214326339	0.347559078380046	age
SH3BGRL	HIF1A	0.148610288398506	0.0923992267812164	1.60834991347262	0.10775856467375	0.454272404571231	0.342683644225307	age
SH3BGRL	HIST	0.0214263475345183	0.0780536106652985	0.274508089400202	0.783694187863501	0.923309210625898	0.0346528320403196	age
SH3BGRL	HSPA1A	-0.00735930820877797	0.0763368165122339	-0.0964057520999524	0.923198323890087	0.987110158688358	0.005634378595904	age
SH3BGRL	IFI44L	0.232222441230221	0.080716699474695	2.87700615537463	0.0040146776399963	0.0950126891944777	1.02221838966767	age
SH3BGRL	TMEM163	0.021635615387682	0.0733300631937443	0.295044275777028	0.767960057170256	0.942278621568167	0.0258206620499321	age
SH3BGRL	FRMD4A	-0.0261088305844627	0.0254935718370824	-1.02413387779916	0.305772044866246	0.524504333603025	0.280250919191862	age
SH3BGRL	PICALM	0.0641046674498802	0.0241463458258653	2.6548392834336	0.00793462020228213	0.0665000096349347	1.17717829177361	age
SH3BGRL	CD163	0.0686499326113477	0.0374557726838456	1.83282649622006	0.066828377485615	0.24888916379609	0.603994011410729	age
SH3BGRL	GPNMB	0.113228980094113	0.0622998924262111	1.81748275453642	0.069143226569072	0.409565330465988	0.387676813322677	age
SH3BGRL	MKI67	0.121212956997002	0.0940091827700583	1.2893735848495	0.197268240140175	0.556244764972162	0.254734063299823	age
SH3BGRL	ERN1	0.0751566268743681	0.0767573902251231	0.979145156628436	0.327508262318082	0.784023560136801	0.105670886443538	age
SH3BGRL3	AIF1	-0.0326438208272965	0.115877701153481	-0.281709254691371	0.778166457570812	0.97015636835519	0.013158261155714	age
SH3BGRL3	CCL3	-0.222754707333662	0.182569211962754	-1.22011101948069	0.222422791779808	0.709400820266045	0.149108313697723	age
SH3BGRL3	HIF1A	0.107742744038607	0.247730944174618	0.434918392603639	0.663621663694547	0.886039525848701	0.0525469039875577	age
SH3BGRL3	HIST	-0.00202917949520331	0.13848083401254	-0.0146531432286114	0.988308901627086	0.995032091434073	0.00216291231157702	age
SH3BGRL3	HSPA1A	-0.325157963211138	0.136941423670838	-2.37443101214364	0.0175760203222456	0.305492899965122	0.514998878847944	age
SH3BGRL3	IFI44L	0.0389928674147472	0.133334290275497	0.292444406717729	0.769946859750537	0.947750149959656	0.0233061381844125	age
SH3BGRL3	TMEM163	-0.00326129466654936	0.141351938700803	-0.0230721608527243	0.981592712194444	0.99490866423429	0.00221678703292112	age
SH3BGRL3	FRMD4A	-0.213432217787103	0.134260645535093	-1.58968562184752	0.111905686232158	0.264730026926573	0.577196796179074	age
SH3BGRL3	PICALM	-0.201104484508042	0.155934646509732	-1.28967159646263	0.19716470543731	0.524864125588686	0.279953110202541	age
SH3BGRL3	CD163	0.260989983959888	0.156583667952335	1.66677653789113	0.0955588471968886	0.311329118136418	0.506780258518969	age
SH3BGRL3	GPNMB	-0.21776808429075	0.19259757093397	-1.13068967191393	0.258185729897831	0.682806979448523	0.165702048306442	age
SH3BGRL3	MKI67	0.0611286734917871	0.160113856144936	0.381782532527685	0.702622676164183	0.92015912770035	0.0361370614520362	age
SH3BGRL3	ERN1	-0.24966291186975	0.144167525746395	-1.73175554326244	0.0833170966341076	0.51779518651786	0.285841991132604	age
SH3BP1	AIF1	-0.100926227971027	0.0897280138874955	-1.12480176032395	0.260673048356357	0.753369138142802	0.122992174693953	age
SH3BP1	HIST	-0.207552658756147	0.166527644254253	-1.2463555806942	0.212633881076495	0.538104137724244	0.269133668455461	age
SH3BP1	HSPA1A	-0.124791478477982	0.110605688890862	-1.12825551496829	0.259212024681276	0.770499714010729	0.113227518144245	age
SH3BP1	IFI44L	-0.183622605227591	0.149193033544782	-1.23077197952728	0.218408158265003	0.686162171820819	0.163573228311796	age
SH3BP1	TMEM163	-0.0886047842441901	0.134105168331408	-0.660711181728846	0.508797551523964	0.839740762334974	0.0758547649665161	age
SH3BP1	FRMD4A	-0.0558264072936653	0.0931532156210487	-0.599296620320329	0.548975101220598	0.744976009412251	0.127857712684777	age
SH3BP1	PICALM	-0.0873304885615909	0.0933665474193355	-0.935350947158463	0.349607467551848	0.69020482718095	0.161022007648533	age
SH3BP1	CD163	0.216742266812526	0.136917922278457	1.58300873403356	0.113419473693086	0.347610513445135	0.458907096831659	age
SH3BP1	GPNMB	0.187498617730588	0.142322465514323	1.31742109057069	0.187697515260455	0.610681095261278	0.214185524167863	age
SH3BP1	ERN1	-0.108661013572112	0.0761887805096702	-1.42620754453892	0.15380844252853	0.631650625775405	0.199523069268896	age
SH3BP2	AIF1	-0.0524221332375066	0.0935987555875946	-0.560072972214329	0.575429664982304	0.908458000209205	0.0416951461754501	age
SH3BP2	HIF1A	-0.273886727656356	0.0877347065854824	-3.12176034223698	0.00179773218670133	0.0611768263134463	1.21341305677776	age
SH3BP2	HIST	-0.113553352413105	0.150630056418416	-0.753855871219214	0.450935770871292	0.742158101855972	0.129503567161003	age
SH3BP2	HSPA1A	0.0170177951388605	0.0821278987847527	0.207210891678382	0.835845161577866	0.9628433040727	0.0164443854754318	age
SH3BP2	IFI44L	0.101249167910554	0.188549464817463	0.53698995119702	0.591274555293233	0.90271046992438	0.0444515204249194	age
SH3BP2	TMEM163	0.0322636387757647	0.0800603373779038	0.402991541535388	0.686954447002319	0.914885005369277	0.0386334902746339	age
SH3BP2	FRMD4A	-0.0883032025423661	0.0342704053687124	-2.57666057907163	0.00997598566109343	0.0400008787112116	1.39793046829107	age
SH3BP2	PICALM	0.0312822939614437	0.0304500951627438	1.02732992439768	0.304265136200502	0.648211224886395	0.188283452686696	age
SH3BP2	CD163	0.134990643543633	0.0506781128440697	2.66368726000084	0.0077289380650571	0.0542845885475116	1.26532344957827	age
SH3BP2	GPNMB	0.186330314197173	0.155973368413001	1.19462903246271	0.232232000916165	0.66133664064581	0.179577415010424	age
SH3BP2	ERN1	-0.0564294574432434	0.0588708852299239	-0.958529113718175	0.337796017987782	0.791624591594946	0.101480723020342	age
SH3BP5	HIF1A	0.315139157223371	0.186047944289775	1.69385992640979	0.0902919034288256	0.42090869502506	0.375812102614061	age
SH3BP5	HSPA1A	0.0940907626613744	0.252699404651077	0.372342636862533	0.709637757398393	0.939704836471043	0.0270085379128957	age
SH3BP5	CD163	-0.210775434724399	0.122094524312558	-1.72632995550907	0.0842880691735925	0.289702876051435	0.538047193277192	age
SH3BP5	ERN1	0.654336122139894	0.223127627950345	2.93256432719981	0.00336175272097645	0.112230289962358	0.949889915021282	age
SH3BP5L	FRMD4A	0.0326162064373822	0.108495108470758	0.300623750665894	0.763701418357834	0.879279370337644	0.0558731161443312	age
SH3BP5L	PICALM	0.253257886238713	0.129916113831386	1.949395488903	0.0512482128447868	0.246372585133088	0.608407619510122	age
SH3BP5L	ERN1	0.229300510411394	0.120651437548722	1.90052033419658	0.0573648690735606	0.443635529225504	0.352973679996519	age
SH3D19	HSPA1A	-0.0161693861931807	0.179548058376884	-0.0900560347984382	0.928242686347909	0.988833521645876	0.00487681933954172	age
SH3D19	FRMD4A	0.0380237453508939	0.0375982475795582	1.01131695753732	0.31186475241794	0.53178375228147	0.274264935906852	age
SH3D19	PICALM	0.0881413120381094	0.0482245436293879	1.82772724020962	0.0675904977830905	0.292092648041958	0.534479374060312	age
SH3D19	ERN1	0.120325329179973	0.177037298065062	0.67966089911603	0.496719199529941	0.872749775499418	0.0591102542289099	age
SH3D21	AIF1	-0.0922274324122562	0.16539974579303	-0.557603229497481	0.57711535071339	0.909088837846406	0.0413936746424164	age
SH3D21	HSPA1A	-0.0284690658782172	0.162650848906838	-0.175031769397795	0.861054670531438	0.968662735123722	0.0138274074392198	age
SH3D21	FRMD4A	-0.0852011842776491	0.0936421953545076	-0.909858893793521	0.362896930599942	0.585619473186407	0.23238449042509	age
SH3D21	PICALM	0.179458258357432	0.175222013528553	1.02417644189547	0.305751943800422	0.649318398446219	0.187542291212468	age
SH3D21	ERN1	-0.0323099035376293	0.0748701478030071	-0.431545876236825	0.66607150287888	0.925452873073032	0.0336456919682819	age
SH3GL1	AIF1	-0.126175462031919	0.0952127484574417	-1.32519504032926	0.185106469939204	0.679844013664051	0.167590722258614	age
SH3GL1	HSPA1A	-0.0458514430574642	0.133176875291575	-0.344289824769336	0.730628335742611	0.943645943945679	0.0251909224745096	age
SH3GL1	TMEM163	-0.225191513734287	0.0894188148427833	-2.51839072269321	0.011789245977507	0.17937119435407	0.746247300074187	age
SH3GL1	FRMD4A	-0.2159060629681	0.0432731147787628	-4.98938114512756	6.05730290604771e-07	1.14293960002582e-05	4.94197671979596	age
SH3GL1	PICALM	-0.176848344490589	0.0433612967754384	-4.07848375491305	4.53303691301479e-05	0.00105365195438721	2.97730282294816	age
SH3GL1	CD163	-0.204135130289237	0.0504480439651015	-4.04644291918338	5.20017976193098e-05	0.000819609524703879	3.0863930032939	age
SH3GL1	GPNMB	-0.0293491489605768	0.180578898727601	-0.162528120214363	0.870889985928953	0.967970095175078	0.01413805973816	age
SH3GL1	ERN1	-0.108262191143843	0.0554111703432201	-1.95379723029239	0.050725201972908	0.429437751224449	0.367099780049268	age
SH3GL3	FRMD4A	0.0103470480044963	0.0416459932404317	0.248452424816967	0.80378437566589	0.903127442813421	0.0442509608655542	age
SH3GL3	PICALM	0.0873913885358166	0.0580171800969135	1.50630189867614	0.131989690961692	0.428331056948241	0.368220435124204	age
SH3GLB1	AIF1	-0.0312708010296724	0.090557010179692	-0.345316182232848	0.729856682390744	0.956451722156242	0.0193369465256485	age
SH3GLB1	CCL3	0.0166052993251762	0.125470765878926	0.132343970397054	0.894712229873202	0.980407603083075	0.00859332944339745	age
SH3GLB1	HIF1A	-0.180788464758347	0.0983408441768387	-1.8383863416227	0.0660054963038364	0.37065462693392	0.431030574149208	age
SH3GLB1	HIST	-0.0694967208104232	0.153095344759566	-0.453944049830952	0.649869097520377	0.85831314252792	0.0663542374882927	age
SH3GLB1	HSPA1A	0.086963085475387	0.102704382721666	0.846731981351382	0.397144528460636	0.847967562211045	0.071620760741157	age
SH3GLB1	IFI44L	0.267341712490935	0.137942727176644	1.93806312201286	0.0526155219670147	0.390273387797079	0.408631061649617	age
SH3GLB1	TMEM163	-0.126055461990299	0.0653168219907607	-1.92990807189195	0.0536182291029675	0.356979119120043	0.447357186454079	age
SH3GLB1	FRMD4A	-0.0740521943880143	0.0329732457904108	-2.24582665773079	0.0247151131052595	0.0825663986209143	1.08319665803669	age
SH3GLB1	PICALM	-0.0580381534581638	0.0236144882832817	-2.45773496177145	0.0139816316611409	0.100798058049035	0.996547834822164	age
SH3GLB1	CD163	-0.0142962087210439	0.0532540149931601	-0.268453162130219	0.788350523210987	0.917159783492572	0.037554996888218	age
SH3GLB1	GPNMB	-0.120717585437407	0.137024447859425	-0.880993044111753	0.37832158488458	0.77975783550066	0.108040252482839	age
SH3GLB1	MKI67	0.00101557453502519	0.240612769570066	0.00422078402920947	0.996632311587852	0.999919611066755	3.49138734778724e-05	age
SH3GLB1	ERN1	-0.0208949320514738	0.0686775691843404	-0.304246820317545	0.760939856980857	0.951052033430322	0.0217957215342244	age
SH3GLB2	AIF1	-0.210477243357489	0.11599936332545	-1.8144689533077	0.0696055583591324	0.50609819434741	0.295765212160398	age
SH3GLB2	HSPA1A	-0.187509516502588	0.136886809782576	-1.3698143509986	0.170744861093205	0.689168211301033	0.161674763108723	age
SH3GLB2	FRMD4A	-0.231151857589578	0.106169799557938	-2.17719029848441	0.0294663718579794	0.0946093827145068	1.02406579109218	age
SH3GLB2	PICALM	-0.0845675499518274	0.11157740243928	-0.757927215574399	0.448494556540783	0.76676428276859	0.11533812552505	age
SH3GLB2	ERN1	-0.301473045987789	0.110083634509661	-2.73858187305155	0.0061704794380942	0.157633950594077	0.802350240096857	age
SH3KBP1	AIF1	-0.0123598657656004	0.0555783555441766	-0.222386316482073	0.824013163007278	0.9738744654191	0.0114970210366108	age
SH3KBP1	CCL3	0.0978331680415468	0.092422306559612	1.05854497343068	0.289807058545472	0.764606645613935	0.116561931610061	age
SH3KBP1	HIF1A	-0.00944614160364489	0.0554758861044003	-0.17027473136469	0.86479408250499	0.961730151230222	0.0169467681614027	age
SH3KBP1	HIST	-0.0507421101792748	0.0557272046381628	-0.910544688339272	0.362535325374016	0.680676279448306	0.167059383645741	age
SH3KBP1	HSPA1A	-0.116581205079815	0.0637001920796514	-1.83015468672434	0.067226811416477	0.519921928268202	0.284061865341864	age
SH3KBP1	IFI44L	-0.0849231915512968	0.0925266419067178	-0.917824205021008	0.358710907929799	0.797411106519105	0.0983177196814388	age
SH3KBP1	TMEM163	-0.0668873198598511	0.0392175374412804	-1.70554614654222	0.0880926134500917	0.442336444003042	0.354247277728763	age
SH3KBP1	FRMD4A	-0.0174529023421433	0.0186560515485542	-0.93550890426736	0.349526096660593	0.570874579832334	0.243459295028589	age
SH3KBP1	PICALM	0.0403108526651356	0.0244557251669604	1.64831966297999	0.0992870918577913	0.364864597298277	0.437868274053559	age
SH3KBP1	CD163	0.233370574431382	0.0430907796615301	5.41578909141268	6.10189943390144e-08	2.15868618950768e-06	5.66581048692502	age
SH3KBP1	GPNMB	0.0762557376997668	0.0651168118832885	1.17106067533593	0.241574389183299	0.668475063333855	0.17491478893827	age
SH3KBP1	MKI67	0.0180334847604799	0.106556514650846	0.169238688216955	0.865608899876428	0.963957915707155	0.0159419260298641	age
SH3KBP1	ERN1	0.0551829555267979	0.0685830513224438	0.80461505375949	0.421041852431506	0.841270502182304	0.0750643386655676	age
SH3PXD2A	HSPA1A	0.755422918592634	0.182266169476782	4.14461400467881	3.40386581896081e-05	0.00719512398588906	2.14296171792981	age
SH3PXD2A	PICALM	0.484595166296729	0.0632761900868143	7.65841251870364	1.88245398872506e-14	2.96078638193306e-12	11.5285929254355	age
SH3PXD2A	CD163	-0.344603264924736	0.0889801722922186	-3.87280959395122	0.000107587878966971	0.00155932039908392	2.80706463961706	age
SH3PXD2A	GPNMB	0.334768557179213	0.120473571866377	2.7787717421587	0.00545648525498284	0.116726463341552	0.932830672829348	age
SH3PXD2A	ERN1	0.702385900517362	0.130090755447507	5.39919918291798	6.69390225018038e-08	5.82759973396953e-05	4.23451028519615	age
SH3PXD2B	AIF1	0.922962406633544	0.261991259333793	3.52287480498589	0.000426892961763321	0.0510266450810733	1.29220298488498	age
SH3PXD2B	HIF1A	-0.0364365150082607	0.199477078903872	-0.182660159294891	0.855064678024981	0.960963664926317	0.017293033164262	age
SH3PXD2B	HSPA1A	0.536681160171793	0.312206738710885	1.71899287756495	0.0856156688348788	0.559733542075821	0.252018667183026	age
SH3PXD2B	TMEM163	0.34024213484271	0.124100059169933	2.74167584704217	0.00611266319358055	0.126185027131803	0.898992174567445	age
SH3PXD2B	FRMD4A	0.823391616423495	0.26028745141642	3.16339344037833	0.00155941427915297	0.00895908046213126	2.0477365629624	age
SH3PXD2B	PICALM	0.266168633358524	0.0974157497876256	2.73229569077683	0.00628946663163844	0.0558360269075935	1.2530854921309	age
SH3PXD2B	CD163	0.714883684882987	0.137616430170043	5.19475533553412	2.04989249147244e-07	6.30748665828465e-06	5.20014365943734	age
SH3PXD2B	ERN1	0.789054733602339	0.222526634582794	3.54588894530179	0.000391291071940797	0.0291986987754679	1.5346365022237	age
SH3RF1	AIF1	0.514893094613983	0.124451669034504	4.1372936064942	3.5142631192996e-05	0.0120539224991976	1.91887160515938	age
SH3RF1	HIF1A	-0.0473122315717338	0.140403525204448	-0.336973245528132	0.736137068770606	0.919205337357199	0.0365874625856006	age
SH3RF1	HIST	0.136066025459435	0.193317489034343	0.703847469461301	0.481527768124964	0.757594274483997	0.120563316171364	age
SH3RF1	HSPA1A	0.180465201692272	0.152172522201953	1.18592502168539	0.235651910764656	0.75078387135172	0.124485065643373	age
SH3RF1	IFI44L	0.488642865417637	0.190322272302374	2.56744972359991	0.010244964485575	0.169820022001748	0.770011107188334	age
SH3RF1	TMEM163	-0.0666892367374238	0.10114377334152	-0.659350887693721	0.509670471842145	0.839740762334974	0.0758547649665161	age
SH3RF1	FRMD4A	0.259902255331015	0.0502017826695017	5.17715191594001	2.25298757911787e-07	4.93836145806182e-06	5.30641712552264	age
SH3RF1	PICALM	0.210830153365511	0.0435416067841982	4.84203888961728	1.2851360342258e-06	4.97042162089708e-05	4.30360677024802	age
SH3RF1	CD163	-0.10550399340985	0.0546619930661794	-1.93011610978246	0.0535924528008847	0.216661042240907	0.664219172025004	age
SH3RF1	GPNMB	0.112087903528722	0.0883779365426164	1.26827925513595	0.204698242613255	0.626236804543607	0.203261412061661	age
SH3RF1	ERN1	0.258356298190445	0.100609225129049	2.56791857664204	0.0102311184752559	0.206639321185292	0.684787033499305	age
SH3RF3	AIF1	-0.079704287804749	0.111609309747133	-0.714136553530619	0.475142744742455	0.871964212519785	0.059501339177663	age
SH3RF3	CCL3	0.0171888974754848	0.141043006915528	0.121869902318371	0.903002052385867	0.980423716443219	0.00858619171224662	age
SH3RF3	HIF1A	-0.0066603950190167	0.103239086121834	-0.0645142771910695	0.948560739239374	0.985789175387154	0.00621595499387143	age
SH3RF3	HIST	0.297414975518388	0.0895030575777354	3.3229588303179	0.000890680587132439	0.0303396911108923	1.5179888450891	age
SH3RF3	HSPA1A	0.166568961918964	0.0960312749903476	1.7345282767068	0.0828243930397287	0.554808652572875	0.255856774463657	age
SH3RF3	IFI44L	0.00247844906749255	0.0820666005950746	0.0302004597427093	0.97590718187828	0.996329791226524	0.00159688366182306	age
SH3RF3	TMEM163	-0.00928913605525518	0.0614085908097369	-0.151267696144271	0.879764550760171	0.965503850150561	0.0152459900401442	age
SH3RF3	FRMD4A	-0.0139942530738187	0.0351196025334659	-0.398474130237761	0.690280723929862	0.836284701406475	0.0776458479186902	age
SH3RF3	PICALM	0.0883205954589104	0.0416171662865896	2.12221550238922	0.0338196453169448	0.189297741907478	0.722854566611855	age
SH3RF3	CD163	0.21217123642462	0.0641589238448562	3.30696376606433	0.000943130904839361	0.0098824824812492	2.00513394686139	age
SH3RF3	GPNMB	0.129382930049263	0.0833359103514869	1.55254714928491	0.120531360248783	0.51717069870917	0.286366088875565	age
SH3RF3	MKI67	-0.174699439564141	0.0929244273986804	-1.88001631492024	0.060105854442807	0.3087255250926	0.510427462035272	age
SH3RF3	ERN1	0.104504674325606	0.071205434342676	1.46765026139266	0.142199247847048	0.618167856142638	0.208893581386626	age
SH3TC1	AIF1	0.154921111632774	0.0906735003180457	1.70855995510677	0.0875324916981215	0.54416377226673	0.264270374773036	age
SH3TC1	CCL3	0.253336772999353	0.118597979630232	2.13609686934983	0.0326715188923715	0.349667223701151	0.456345074676314	age
SH3TC1	HIF1A	0.00669016365906102	0.0943509184480248	0.070907244668174	0.943471577480031	0.985463236754207	0.00635957267585481	age
SH3TC1	HIST	0.376928626926055	0.0948584155645303	3.97359184931397	7.07968392679587e-05	0.00542607203817997	2.26551444471074	age
SH3TC1	HSPA1A	0.276524153351759	0.0976159553802815	2.83277618166525	0.00461456838521234	0.153438719565225	0.814065034313644	age
SH3TC1	IFI44L	0.194528007915769	0.105668940960036	1.84091944282228	0.0656333647226666	0.41990314680999	0.376850870689297	age
SH3TC1	TMEM163	-0.0156128205274013	0.0576674611272231	-0.270738822591081	0.786591915415936	0.943138143637478	0.0254246904806492	age
SH3TC1	FRMD4A	0.0470119568924705	0.0436357283344491	1.07737303092878	0.281313647555594	0.494984766212484	0.305408166827366	age
SH3TC1	PICALM	0.143685655020781	0.0363174230539179	3.95638354647192	7.60929558050202e-05	0.00163573855109789	2.78628611074374	age
SH3TC1	CD163	0.271699379915647	0.058736997003443	4.62569409021235	3.73345998820143e-06	8.17775388376099e-05	4.08736596403516	age
SH3TC1	GPNMB	0.0102831407016025	0.087405918945995	0.117648104677625	0.906346487566356	0.976536223995319	0.0103116421974337	age
SH3TC1	MKI67	0.0656261283266801	0.143427142187714	0.457557247015284	0.647270564879996	0.898079727253845	0.0466851070192989	age
SH3TC1	ERN1	0.0907899775785607	0.0884886483317542	1.02600705616136	0.304888258072829	0.765665296174723	0.115961036883306	age
SH3YL1	AIF1	0.0920702362928467	0.114801778022024	0.801993121353777	0.422556937249023	0.849396174067071	0.0708896995324143	age
SH3YL1	HSPA1A	0.096257624505386	0.104180385080126	0.923951513822427	0.355511560638955	0.828997580095693	0.0814467371850956	age
SH3YL1	FRMD4A	-0.137698115888338	0.0350508174397774	-3.92852794731319	8.5467419654772e-05	0.000779972384561001	3.10792077352117	age
SH3YL1	PICALM	-0.0631020081778221	0.0364087669726966	-1.73315422148581	0.0830682611941627	0.328031441463754	0.484084527630429	age
SH3YL1	CD163	0.0761820982967657	0.160586614863862	0.474398805662287	0.635215544580417	0.843746452246048	0.0737880402624936	age
SH3YL1	GPNMB	0.273643514571454	0.177449949188655	1.54208843576806	0.123052104728624	0.520850110654938	0.283287239236334	age
SH3YL1	ERN1	-0.118648357392948	0.085374653501511	-1.38973749850531	0.164608603522769	0.644794181103249	0.190578890443277	age
SHANK1	ERN1	0.392079091615231	0.240365525593833	1.63117855876621	0.102852648143444	0.557314115744066	0.253899956922054	age
SHANK2	ERN1	-0.203890635518331	0.182380883009614	-1.1179386356386	0.263593202558176	0.73841443078722	0.131699824509204	age
SHARPIN	AIF1	-0.0829764827969118	0.0971051842515789	-0.854501059201302	0.392827422780305	0.833965430116745	0.0788519515453624	age
SHARPIN	HSPA1A	-0.103995911168003	0.133475053634545	-0.779141182836641	0.435896552883128	0.860166614024541	0.0654174178924776	age
SHARPIN	FRMD4A	-0.134668672023449	0.093512352237828	-1.44011639960621	0.149834470060017	0.326562590028036	0.486033568144837	age
SHARPIN	PICALM	-0.0133160862223022	0.107401913821183	-0.123983695900174	0.901328184237943	0.970210342723106	0.013134099980383	age
SHARPIN	CD163	0.0917490496767187	0.10595983701154	0.86588515294457	0.38655314584752	0.675988518922343	0.170060680110162	age
SHARPIN	GPNMB	0.120096332659505	0.155013712049658	0.774746511592682	0.4384894612923	0.811205503390754	0.0908691116545647	age
SHARPIN	ERN1	-0.102651900035321	0.0881708956566895	-1.16423791854192	0.244327607499075	0.723823594719364	0.140367264154862	age
SHB	HSPA1A	-0.0621804960944444	0.164372856604468	-0.37828931965373	0.705215678654026	0.937762613804671	0.0279070854615145	age
SHB	CD163	-0.356061697146097	0.237409245229133	-1.49978024993276	0.133671334920627	0.381973585050886	0.417966669191152	age
SHB	ERN1	0.188557676851775	0.160702317216612	1.17333514611128	0.240661433412935	0.721224898125341	0.141929288977093	age
SHBG	ERN1	0.00264906230660429	0.0915163314622119	0.0289463341053845	0.976907391815736	0.99374081164797	0.00272687390179551	age
SHC1	AIF1	0.0221714359117536	0.146444870588502	0.151397831980428	0.879661899579801	0.980728208931191	0.00845133279932017	age
SHC1	HSPA1A	0.000377676330911934	0.118149014359335	0.00319661008566081	0.997449478509418	0.99995726858008	1.85584163918839e-05	age
SHC1	FRMD4A	0.215717324766182	0.103215748731513	2.08996521768505	0.0366209242964015	0.112810513631012	0.947650423409799	age
SHC1	PICALM	0.05689077210602	0.0997463701276767	0.570354309968363	0.568437412112807	0.834967503352022	0.0783304267793111	age
SHC1	ERN1	-0.125582640320748	0.0881035511542567	-1.42539816699182	0.154042137628857	0.631650625775405	0.199523069268896	age
SHC3	HSPA1A	-0.137457303665271	0.157223876273317	-0.874277539286185	0.381967128042741	0.838552965336732	0.0764695009445895	age
SHC3	FRMD4A	-0.00714734071685665	0.0426047871569087	-0.167759099242388	0.866772800475239	0.935098900668472	0.02914245357338	age
SHC3	PICALM	-0.000994226944568451	0.0524961240909524	-0.0189390542975306	0.984889724297061	0.99617163512452	0.00166582847823873	age
SHC3	ERN1	0.0787003378444025	0.111009104476359	0.708953902615825	0.478353083533661	0.868377734765779	0.0612913203999355	age
SHCBP1	FRMD4A	0.116559368430899	0.0937909021979293	1.24275772702262	0.213957124387028	0.414526303263566	0.382447906609999	age
SHCBP1	PICALM	-0.237367758781976	0.158695309381124	-1.49574527254559	0.134720047758865	0.433022169857088	0.363489868080537	age
SHCBP1	ERN1	0.0616360169456214	0.127988025298783	0.481576434996435	0.630106869653238	0.914219204321047	0.0389496600505613	age
SHE	FRMD4A	0.243588625903274	0.131400798877104	1.85378344716987	0.063770147556622	0.17425394302655	0.758817385882475	age
SHE	ERN1	-0.214187473224288	0.140547341777497	-1.52395250251956	0.127520576673674	0.597784038817428	0.223455685057958	age
SHF	HSPA1A	0.26875047373165	0.178178245296077	1.5083237197957	0.131471695313968	0.642222829992258	0.192314260022355	age
SHF	FRMD4A	0.074551153723686	0.116405258497393	0.640444896442162	0.52188340247973	0.724252680977212	0.140109888486707	age
SHF	PICALM	-0.0735213381914896	0.151315302450879	-0.485881711899935	0.627051035487499	0.865064946744414	0.0629512856520942	age
SHF	ERN1	0.0573522172447665	0.105699323254775	0.542597771477934	0.587406773685254	0.903402529762591	0.0441186976351567	age
SHISA5	AIF1	0.160024587583	0.115983820258933	1.37971475008968	0.167674489587508	0.653138635384085	0.18499462547545	age
SHISA5	HSPA1A	0.0764164007086449	0.133346469941038	0.57306654418699	0.56659963864883	0.901376751330965	0.0450936476172517	age
SHISA5	IFI44L	0.329032025716039	0.166171470397326	1.9800753097346	0.0476950670389008	0.37881982174095	0.421567304622583	age
SHISA5	FRMD4A	0.0317515292800664	0.0933615507852423	0.340092136570266	0.733787143329496	0.862716044426563	0.0641321250627025	age
SHISA5	PICALM	0.203743725544078	0.118874011307182	1.71394675172174	0.0865385056939019	0.337023689387366	0.472339571506624	age
SHISA5	CD163	0.200786495023673	0.135782746558812	1.47873349237863	0.139211557205964	0.391336778315813	0.407449334647174	age
SHISA5	GPNMB	0.261333810905888	0.184550683185073	1.41605442145026	0.15675957133381	0.566708503114224	0.246640270986734	age
SHISA5	ERN1	0.165155489832944	0.0815454721174166	2.02531772205743	0.0428347499094211	0.404911866324766	0.392639495635015	age
SHISAL2A	AIF1	0.0409386621610319	0.128291041395917	0.319107723466767	0.749644827126257	0.962646272294435	0.0165332665739419	age
SHISAL2A	HSPA1A	-0.129358613493604	0.196459205190985	-0.658450253668946	0.510248852734228	0.886249064078089	0.0524442104446301	age
SHISAL2A	FRMD4A	0.791215299743815	0.171017153530311	4.62652595608533	3.71850284848423e-06	5.5144235210881e-05	4.25849988208079	age
SHISAL2A	PICALM	-0.225266912088045	0.193182778476649	-1.16608174840634	0.243581395221075	0.583568831353462	0.233907912002515	age
SHISAL2A	ERN1	0.103370238412847	0.149178486778284	0.692929930080872	0.488353525658246	0.870697728354178	0.0601325886110452	age
SHKBP1	AIF1	-0.0297942845817278	0.0903210648947705	-0.329870829318056	0.741497565740702	0.96150964309772	0.0170463558112243	age
SHKBP1	HSPA1A	-0.312946032856585	0.129644476246274	-2.41387864656964	0.0157837183296171	0.287736861047927	0.541004498470237	age
SHKBP1	FRMD4A	-0.144057197090424	0.103053890517839	-1.39788217957173	0.162148450866083	0.343976519260169	0.463471202497621	age
SHKBP1	PICALM	-0.0290616951766686	0.0932185393384751	-0.311758748666358	0.7552238763859	0.923421456382832	0.0346000385130511	age
SHKBP1	CD163	-0.175540574798338	0.117323488785435	-1.49620997990753	0.134598944688072	0.382904673784656	0.416909332564567	age
SHKBP1	ERN1	-0.0786705284298028	0.088878606619161	-0.88514583455275	0.376077981615993	0.819029950790553	0.0867002164016933	age
SHLD1	AIF1	0.23440781690885	0.111852584076702	2.09568530618931	0.0361101161748306	0.413458209728938	0.383568380189566	age
SHLD1	HIST	0.190802202132601	0.157424663312989	1.2120222976323	0.225503845392983	0.549609599333721	0.259945690611428	age
SHLD1	HSPA1A	0.0927856157292845	0.107208821244074	0.865466242913411	0.386782936252929	0.840488826517321	0.0754680557094909	age
SHLD1	TMEM163	-0.0123188772619398	0.0808777092760276	-0.152314863665299	0.878938602192001	0.965164335152296	0.0153987345592821	age
SHLD1	FRMD4A	-0.0644368666391821	0.0385515180242555	-1.67144823191243	0.0946331758774297	0.23417044967956	0.630467910078401	age
SHLD1	PICALM	0.0803990216533309	0.0413704575616365	1.94339213032747	0.051968797394944	0.247942133981844	0.605649665241267	age
SHLD1	CD163	0.0730568482689568	0.0663430657665673	1.10119795376977	0.270810512095023	0.565239491462937	0.247767503006632	age
SHLD1	GPNMB	0.242446932066304	0.15001869964555	1.61611140903856	0.10607022795831	0.496420333597738	0.304150437913766	age
SHLD1	ERN1	-0.144422822702084	0.0781088595035129	-1.84899412973235	0.0644586603691892	0.46676121855678	0.330905235031261	age
SHLD2	AIF1	0.0543446312106243	0.129969213073263	0.418134648395467	0.675848673466946	0.941624782541335	0.0261221198552401	age
SHLD2	HIST	-0.264999873035512	0.160103992795296	-1.65517341828153	0.0978893255975574	0.376441634725298	0.424302349295022	age
SHLD2	HSPA1A	0.193683232023304	0.0974639296315642	1.98722986806986	0.0468969293922378	0.467403543013807	0.330307999890917	age
SHLD2	IFI44L	0.113756049284332	0.188754132449705	0.602667861137523	0.546729665943803	0.889004269623263	0.0510961532374688	age
SHLD2	TMEM163	0.126869839658432	0.0775313462921859	1.6363683300469	0.101762523203187	0.475586399679967	0.322770573372934	age
SHLD2	FRMD4A	-0.065313185625963	0.0412354216569563	-1.58390973103933	0.113214262622481	0.266761808974668	0.57387634619021	age
SHLD2	PICALM	0.0493294628438613	0.0308358545218264	1.59974366233128	0.109655461438031	0.386126339399514	0.413270572202157	age
SHLD2	CD163	0.0433945729800473	0.0495947671353854	0.874982896110539	0.381583212171899	0.671447406635044	0.172987999231619	age
SHLD2	GPNMB	0.264444737963671	0.162213478677875	1.63022666253775	0.103053600778325	0.492855065327613	0.307280775616515	age
SHLD2	ERN1	0.0825619550013483	0.061441754566735	1.34374344586259	0.179031363014133	0.665546476889662	0.176821611185661	age
SHMT1	AIF1	-0.0801855537177878	0.095113447354192	-0.843051702449451	0.399199528591201	0.836089074564569	0.0777474515907402	age
SHMT1	CCL3	-0.260144101544209	0.190261701401282	-1.36729620111794	0.171532481961687	0.658560198586233	0.181404520293871	age
SHMT1	HIF1A	-0.0925676606320242	0.115094704131413	-0.804273848485091	0.421238837411481	0.760614735912117	0.118835264957404	age
SHMT1	HIST	-0.0467707831749635	0.133179536542907	-0.351185958361518	0.72544884369885	0.893505040263444	0.0489029932955197	age
SHMT1	HSPA1A	0.00903807773014959	0.104671003084855	0.0863474836753271	0.931190192884436	0.989135141167043	0.0047443686115246	age
SHMT1	IFI44L	-0.252731909089393	0.136675448912919	-1.84913904508495	0.0644377376664695	0.417625255924176	0.379213245214516	age
SHMT1	FRMD4A	-0.119383783829366	0.0565281919824607	-2.11193352630857	0.0346921512742696	0.10795515008003	0.966756634497077	age
SHMT1	PICALM	-0.0636337338547444	0.0506619072407988	-1.25604694573163	0.209098949841339	0.543150781627502	0.26507959115029	age
SHMT1	CD163	-0.208226602680692	0.0591740386343584	-3.51888442104387	0.000433365461003385	0.00525871014807551	2.27912076616325	age
SHMT1	GPNMB	-0.205179735849123	0.131943640396206	-1.55505589532774	0.119932757758466	0.516337825560478	0.287066058507958	age
SHMT1	ERN1	-0.0247590763891915	0.0704198745917848	-0.35159216815873	0.725144139559019	0.946010918423509	0.0241038511418469	age
SHOC1	AIF1	-0.401961123115259	0.280816904965787	-1.43139930683387	0.152315806956309	0.63509515912207	0.197161197565736	age
SHOC1	HIF1A	-0.0478975630431624	0.215034229702893	-0.222743900398282	0.823734831995901	0.951107636404739	0.0217703313786484	age
SHOC1	HIST	0.00448575172619669	0.198248712528395	0.0226268895721287	0.98194789453907	0.993861872351651	0.00267396997278346	age
SHOC1	HSPA1A	0.136509072472092	0.29320432921482	0.465576592397709	0.641518601100504	0.918983570758339	0.0366922526974299	age
SHOC1	IFI44L	-0.223126081766557	0.197581714353763	-1.12928507830971	0.25877759351173	0.717928753042834	0.143918652826839	age
SHOC1	TMEM163	0.0993318881250179	0.139322959545144	0.712961370109514	0.475869661577382	0.821030058697978	0.0856409426519399	age
SHOC1	FRMD4A	-0.0313631452494658	0.0657625939408869	-0.476914661816073	0.63342289104577	0.800934806676712	0.0964028325460044	age
SHOC1	PICALM	-0.10329443203857	0.0897178538713118	-1.15132526672709	0.249598446199303	0.591230054413359	0.228243497255111	age
SHOC1	CD163	0.117485259334533	0.0893869236628153	1.31434503527283	0.188730118310084	0.467096500918095	0.330593386057657	age
SHOC1	GPNMB	0.00833904643308323	0.167165044662774	0.0498851087552772	0.960213944020512	0.989875307524477	0.00441950910416318	age
SHOC1	MKI67	0.000445315837621884	0.415514025205229	0.00107172275930261	0.999144889120587	0.999919611066755	3.49138734778724e-05	age
SHOC2	AIF1	-0.0180117974703286	0.0809885138212131	-0.222399407280034	0.824002973190235	0.9738744654191	0.0114970210366108	age
SHOC2	CCL3	0.183340191633259	0.188968786556378	0.970214155333854	0.33193975635216	0.786232180465835	0.104449184488559	age
SHOC2	HIF1A	0.000790547781486604	0.0625965729736186	0.0126292501958499	0.989923584116224	0.997747282664668	0.000979446330556135	age
SHOC2	HIST	0.136825553043082	0.0862692073353772	1.5860300247244	0.112732498769474	0.40287084489474	0.394834160657002	age
SHOC2	HSPA1A	-0.0164610898149451	0.0766577538000015	-0.214734831102562	0.829974064689142	0.962077363543535	0.016790003628361	age
SHOC2	IFI44L	0.141588583526297	0.13950092100634	1.01496522392037	0.310122404958904	0.758731117921788	0.119912103803885	age
SHOC2	TMEM163	-0.128063007781427	0.0548177851660787	-2.33615800772396	0.0194830079626328	0.219548242206193	0.658470035686475	age
SHOC2	FRMD4A	0.0101874852618742	0.019670614424919	0.51790376456002	0.604525415324438	0.783069566922922	0.10619965404846	age
SHOC2	PICALM	0.00849312128687925	0.0284860938916811	0.298149732960037	0.765588885200739	0.929386019505449	0.0318038647787178	age
SHOC2	CD163	0.147992066680164	0.0468421710608487	3.15937676090889	0.00158106952340967	0.0152410075134657	1.81698632282084	age
SHOC2	GPNMB	-0.122356996917341	0.076939553300922	-1.59030032886706	0.111767124547388	0.503247740686915	0.298218166184779	age
SHOC2	MKI67	-0.10926875197767	0.149486398015786	-0.730961167223597	0.464802872662349	0.80605789899169	0.0936337617811509	age
SHOC2	ERN1	0.0137803059350504	0.0565523551490355	0.24367342259636	0.807483758693302	0.962196700970852	0.0167361364717117	age
SHPK	AIF1	0.0530607896806979	0.13977114290291	0.379626213098622	0.704222899768569	0.950030222269816	0.0222625787572173	age
SHPK	HSPA1A	-0.141224420462014	0.144068250485416	-0.980260536142969	0.326957529488139	0.810084960369957	0.0914694306461726	age
SHPK	FRMD4A	-0.139265944697378	0.0980351780912071	-1.42057113996174	0.155441473486648	0.334079489325583	0.476150186876551	age
SHPK	PICALM	0.0521872349304894	0.0991691514531752	0.526244645293054	0.598718238040718	0.850535001112488	0.0703078096501905	age
SHPK	CD163	-0.0300383740228545	0.167568752078324	-0.179259997167099	0.857733555657253	0.946039167788997	0.0240908826230541	age
SHPK	ERN1	-0.0459314216733574	0.114097505030219	-0.402562892687201	0.687269812395738	0.934397153838922	0.029468493084772	age
SHPRH	AIF1	-0.0311265263819507	0.0873304637142373	-0.356422318834845	0.721524317404957	0.954140592476025	0.0203876273526862	age
SHPRH	CCL3	-0.0488820018453241	0.122712748975274	-0.398344933623594	0.690375942877716	0.935838165633091	0.0287992472546963	age
SHPRH	HIF1A	0.0945063443277726	0.0692308634951028	1.36508978158936	0.172224833296599	0.544238552123415	0.264210697430496	age
SHPRH	HIST	-0.0160033300665531	0.0794862354809428	-0.201334608057894	0.840436943261858	0.944528766818511	0.0247848105528516	age
SHPRH	HSPA1A	-0.0808383513178265	0.0779411387796929	-1.03717180148372	0.299655797289399	0.794756950958686	0.0997656650491757	age
SHPRH	IFI44L	-0.130954753083411	0.100387865737031	-1.30448786934519	0.192067292885566	0.655712705580506	0.18328640103679	age
SHPRH	TMEM163	0.037855161762789	0.0563804742891988	0.671423258495737	0.50195093226733	0.836856505582058	0.077349003388395	age
SHPRH	FRMD4A	-0.0731430463910056	0.0182685369887607	-4.00377142603182	6.23406005125925e-05	0.000603749632107159	3.21914312087626	age
SHPRH	PICALM	-0.00974885021596436	0.0238954513945429	-0.407979328575929	0.683288851173715	0.892978380906571	0.0491590552958143	age
SHPRH	CD163	0.0264281389436571	0.0334511351814464	0.79005208045422	0.429497353574034	0.713074562463816	0.14686505587952	age
SHPRH	GPNMB	0.112969634455353	0.0684014344000982	1.65156820827124	0.0986226054110651	0.4835405889103	0.315567064911048	age
SHPRH	MKI67	0.080300789709932	0.198508312078337	0.40452104432908	0.685829605988211	0.914952860911642	0.0386012805492016	age
SHPRH	ERN1	0.00251972764881073	0.0975021086306251	0.0258428015988497	0.979382722498078	0.994263090482898	0.00249868237661875	age
SHQ1	AIF1	0.093811652464007	0.134671135860972	0.696598063603277	0.486054368029727	0.876611062255465	0.0571930531365517	age
SHQ1	HSPA1A	0.101039164393019	0.11516200387295	0.877365459049223	0.380288168042988	0.837730157184762	0.0768958502455678	age
SHQ1	FRMD4A	-0.0812030116466918	0.0436683422754156	-1.85953959814974	0.0629506918736232	0.172528159564701	0.763140010472029	age
SHQ1	PICALM	-0.00890181094876822	0.0491821124555747	-0.180996921529327	0.856369992372011	0.958916649134513	0.0182191408941255	age
SHQ1	CD163	0.182907141084089	0.138007279757331	1.32534415145135	0.185057031377993	0.462284865111134	0.335090324832122	age
SHQ1	ERN1	-0.0390974852123599	0.0741884420813603	-0.527002375511307	0.598191938837247	0.906636831888357	0.042566641817202	age
SHTN1	AIF1	0.0678177398142018	0.0615684109964621	1.10150219433304	0.270678149992155	0.758355761958707	0.12012700913199	age
SHTN1	CCL3	0.169043187967477	0.0824906893181201	2.04923960952214	0.0404386906399931	0.388263441321606	0.410873500465451	age
SHTN1	HIF1A	0.0587677666810405	0.0737539253527418	0.796808663402968	0.425562162861391	0.763812257498583	0.117013376440205	age
SHTN1	HIST	0.220502722633387	0.0813296140756286	2.71122302914583	0.00670355194344851	0.10462416342284	0.980368001613229	age
SHTN1	HSPA1A	0.11614533096462	0.0727365516513447	1.59679457339895	0.110311505982136	0.607812171987023	0.216230607030234	age
SHTN1	IFI44L	0.124144885220731	0.0843183720347124	1.47233493988265	0.140930452539112	0.591341366061107	0.22816173976682	age
SHTN1	TMEM163	0.105236575193098	0.0512746766422812	2.05240836382612	0.0401299923778015	0.314606886809177	0.502231774813535	age
SHTN1	FRMD4A	0.10805566904585	0.0297248008549379	3.63520245512089	0.000277762416142404	0.00211916647235334	2.6738349256938	age
SHTN1	PICALM	0.171804127784617	0.0321981932475789	5.33583131399881	9.51077914215106e-08	4.9862901535822e-06	5.30222245338274	age
SHTN1	CD163	0.356254573915843	0.0483807885644497	7.36355451175139	1.79076620264107e-13	1.95571846975759e-11	10.7086936627543	age
SHTN1	GPNMB	0.220437057173349	0.0643238963419047	3.4269854550111	0.000610321760029509	0.0368252897583905	1.43385382724229	age
SHTN1	MKI67	0.189080860684686	0.087741102630259	2.15498614693131	0.0311629182836135	0.22008811037802	0.657403418313028	age
SHTN1	ERN1	0.128858830833277	0.0865761926454789	1.48838643622204	0.136649011562317	0.615400534456634	0.210842130916857	age
SIAE	FRMD4A	0.174238905270375	0.172378646362144	1.01079170156797	0.312116135732383	0.532089106118952	0.274015632638626	age
SIAE	PICALM	0.329569953814338	0.134585281742567	2.44878154243297	0.0143340356352471	0.102788977423881	0.988053454413166	age
SIAE	ERN1	0.238635811096786	0.108687378793666	2.19561658166231	0.0281193983846744	0.336215097956817	0.473382788183552	age
SIAH1	AIF1	-0.063102026358397	0.0800881813558621	-0.787906845805511	0.430751196552807	0.853175041326914	0.0689618578317777	age
SIAH1	HIF1A	-0.140139219751703	0.127273000474121	-1.10109150589404	0.270856833502787	0.649029656749645	0.187735458101859	age
SIAH1	HIST	-0.343538205717223	0.142455002007489	-2.41155593609246	0.0158846150536149	0.162797086925629	0.788353370598191	age
SIAH1	HSPA1A	-0.128136271936248	0.0987471276470362	-1.29762024465421	0.194417861998592	0.713527823309989	0.146589087336439	age
SIAH1	IFI44L	-0.0399403745811335	0.14740075087128	-0.27096452592709	0.786418316111571	0.952621381369734	0.0210796750743954	age
SIAH1	TMEM163	-0.0912049272565127	0.17435451288731	-0.523100467812158	0.600904339991407	0.872266794588234	0.0593506599116337	age
SIAH1	FRMD4A	-0.060734589732448	0.027911902166002	-2.17593875799785	0.0295598401989068	0.0947214641306168	1.02355159758343	age
SIAH1	PICALM	0.0122545700634486	0.0365706783676482	0.335092774059379	0.737555103545156	0.914987184455848	0.0385849887303659	age
SIAH1	CD163	-0.0273330929264381	0.0537084905340524	-0.508915678967151	0.610811329434792	0.831939407770486	0.0799083033116675	age
SIAH1	GPNMB	0.270370814613717	0.129673005464728	2.08502003670501	0.0370674817985737	0.314397009705988	0.502521593276282	age
SIAH1	ERN1	-0.142843125620822	0.083218841451003	-1.71647577796338	0.0860749975541856	0.526774476377204	0.278375275921866	age
SIAH2	AIF1	-0.147704954722809	0.136392492336764	-1.08294050641815	0.278834830982696	0.764096839374537	0.116851596737396	age
SIAH2	HSPA1A	0.0797198559312533	0.102954164582462	0.774323761011152	0.438739355752382	0.861944678107911	0.0645206074507767	age
SIAH2	FRMD4A	0.102895161833843	0.15853484039417	0.649038164595316	0.51631370827076	0.719367792894566	0.143049010055568	age
SIAH2	PICALM	-0.0973344917362595	0.116783048383632	-0.833464214913418	0.404582971808243	0.735644631076031	0.13333193027402	age
SIAH2	CD163	-0.0435067915025135	0.210355561282199	-0.206825012076327	0.836146521659495	0.938233727304744	0.0276889592389314	age
SIAH2	ERN1	-0.0772081204767371	0.115449004917713	-0.668763845403149	0.50364613316477	0.875687373288535	0.057650912426215	age
SIDT1	HSPA1A	-0.0207430134162507	0.222598965614802	-0.0931855786434588	0.925756131109878	0.988075524005194	0.00520985864602921	age
SIDT1	ERN1	0.0701430298042972	0.12589925398619	0.557136182967307	0.577434387698048	0.900366723624105	0.0455805643306518	age
SIDT2	AIF1	-0.0851479218615839	0.114175799149498	-0.745761558017161	0.455811465778036	0.862577706202684	0.0642017706258118	age
SIDT2	HSPA1A	-0.0391817863278839	0.140165236602653	-0.279539972089928	0.779830466809335	0.952684952229905	0.0210506944603016	age
SIDT2	FRMD4A	0.00174744774666076	0.105158242440287	0.0166173160192653	0.986741910279912	0.993823743883834	0.0026906315444558	age
SIDT2	PICALM	0.184900269328195	0.114655137163582	1.61266449896956	0.106817417347495	0.380104060146421	0.420097491381456	age
SIDT2	CD163	0.135677916004241	0.118877894583121	1.14132166017941	0.253736091665855	0.547064055874261	0.26196181903405	age
SIDT2	ERN1	0.0150925506036736	0.119697421770417	0.12608918705552	0.899661326637358	0.977880049744755	0.00971441405577975	age
SIGIRR	AIF1	0.0213735483435253	0.112255288464464	0.190401259806048	0.848994710548579	0.978662410304331	0.00936709228900997	age
SIGIRR	HSPA1A	0.0895022131389999	0.12604573113508	0.710077305538278	0.477656198741167	0.879037355026944	0.0559926690247887	age
SIGIRR	FRMD4A	-0.0656367955258762	0.122961564089149	-0.533799289331491	0.593480405512821	0.775429863535543	0.110457477356472	age
SIGIRR	PICALM	0.111418615249917	0.136825921087591	0.814309265117906	0.415467803298281	0.743414800858148	0.128768796661018	age
SIGIRR	CD163	0.214216877855078	0.123723381715598	1.73141790084187	0.0833772561586893	0.287976500781504	0.540642949731408	age
SIGIRR	ERN1	0.0401905994185986	0.124741555515629	0.322190943126111	0.747308045312658	0.949525740257363	0.0224932576776609	age
SIGLEC1	CD163	-0.634341162574551	0.112894063399318	-5.61890628677984	1.92170047705095e-08	7.72065569899124e-07	6.11234581438434	age
SIGLEC10	AIF1	-0.0402837408771707	0.0912105455771239	-0.441656615715651	0.658737708375701	0.937003503406014	0.0282587853053325	age
SIGLEC10	CCL3	0.141716500242788	0.184672943239505	0.767391788731033	0.442848609135477	0.825382760800724	0.0833446061725645	age
SIGLEC10	HIF1A	-0.126501658529961	0.132772440260715	-0.952770456591443	0.340706386126649	0.70593892460444	0.151232870980281	age
SIGLEC10	HIST	0.117625752295053	0.141949654722351	0.828644159262837	0.407305792305893	0.71046070982974	0.148459934592183	age
SIGLEC10	HSPA1A	-0.124147393332544	0.146700862543684	-0.846262190827793	0.397406495027238	0.848135103241244	0.0715349615184724	age
SIGLEC10	IFI44L	-0.0510937991924088	0.142501067899041	-0.358550289802793	0.719931540168073	0.936155610794069	0.0286519554369806	age
SIGLEC10	TMEM163	0.235661989298044	0.101470297679458	2.32247263176948	0.0202075004175449	0.222046675233961	0.653555725252541	age
SIGLEC10	FRMD4A	-0.112122306149876	0.0478126505716428	-2.34503431224486	0.0190253286496154	0.0673766396319029	1.1714906529826	age
SIGLEC10	PICALM	-0.0648982051595913	0.0555787841112535	-1.16767946973584	0.242936081084308	0.582498209803335	0.234705405020789	age
SIGLEC10	CD163	0.499218104472574	0.16906288480549	2.95285452538524	0.00314850300635504	0.0270959959059678	1.56709488198255	age
SIGLEC10	GPNMB	0.217518205797586	0.166733306322383	1.30458761116995	0.192033309070464	0.614144541548692	0.211729403762081	age
SIGLEC10	ERN1	-0.0125323928553645	0.0995310550258805	-0.125914397793792	0.899799685594925	0.977880049744755	0.00971441405577975	age
SIGLEC11	AIF1	0.129131505075713	0.167782182619436	0.769637771184617	0.441514792982293	0.857367983491796	0.0668327382880148	age
SIGLEC11	HSPA1A	-0.0719841787517437	0.17363723898733	-0.414566478778187	0.678459291702086	0.930156854251769	0.0314438093041324	age
SIGLEC11	FRMD4A	-0.230715191430438	0.139698904883996	-1.65151753782194	0.0986329426685831	0.241595610407189	0.616910960751461	age
SIGLEC11	PICALM	-0.139888391415202	0.156681610839866	-0.892819461488517	0.371953862558432	0.709116889083621	0.149282170882023	age
SIGLEC11	CD163	-0.105356169540163	0.179694265638366	-0.586307911195074	0.557668615619506	0.801067514915459	0.0963308795217846	age
SIGLEC11	ERN1	-0.42008751842556	0.145394776418307	-2.88928893302845	0.0038611411739549	0.121498017603334	0.915430808081774	age
SIGLEC14	AIF1	-0.00496834435291964	0.201143618011653	-0.0247004821829933	0.980293870472504	0.996322236553374	0.00160017671331006	age
SIGLEC14	HSPA1A	-0.156757498318001	0.252268954506914	-0.621390367373583	0.534342808380022	0.897584086175073	0.046924855895867	age
SIGLEC14	FRMD4A	0.0253773738759918	0.301736257611767	0.0841044893870325	0.932973355278659	0.967425993111521	0.0143822480275244	age
SIGLEC14	PICALM	0.226662989197984	0.301656868070673	0.751393431376742	0.452415914706876	0.770102631148771	0.113451392786741	age
SIGLEC14	CD163	0.265138041748985	0.219030147229977	1.21050935271753	0.226083504130896	0.51439304314289	0.28870491361627	age
SIGLEC14	ERN1	0.237652160357834	0.253002889985045	0.939325872411503	0.347563458984347	0.800817927065227	0.0964662133279884	age
SIGLEC5	AIF1	-0.251058918393164	0.132562988979722	-1.89388395905563	0.0582404141226466	0.484150291900484	0.315019801968871	age
SIGLEC5	HSPA1A	0.221027945745258	0.155842535305214	1.41827739976368	0.156109792269366	0.672928275832227	0.172031222656048	age
SIGLEC5	FRMD4A	0.1506743614928	0.130424442322219	1.1552616887604	0.247983279557837	0.458078884056721	0.339059727322386	age
SIGLEC5	PICALM	0.158284282550204	0.138800230390863	1.14037478255241	0.254130194229645	0.595640595566319	0.22501571080295	age
SIGLEC5	CD163	0.264914179336691	0.151558379465383	1.74793488998211	0.0804753024648249	0.281924192569001	0.549867654712275	age
SIGLEC5	ERN1	0.133509948077448	0.151156714110712	0.883255162451209	0.377098423475634	0.819543838163086	0.0864278106558767	age
SIGLEC7	AIF1	-0.11645573199268	0.186459922079849	-0.624561732589427	0.532258742003044	0.894925237779627	0.0482132442102897	age
SIGLEC7	HSPA1A	-0.268096452539496	0.249808070597891	-1.07320973216691	0.283177025079758	0.788962977756013	0.102943375667018	age
SIGLEC7	FRMD4A	0.0684442814119483	0.203411192239035	0.336482376699888	0.73650713898968	0.864216790797195	0.0633773000709251	age
SIGLEC7	PICALM	-0.0617639001402197	0.183792762323416	-0.336051862757985	0.73683175746197	0.914450459648686	0.0388398174527222	age
SIGLEC7	CD163	0.00163187840014978	0.16516848916732	0.00988008311014242	0.992116962478997	0.996154574654899	0.00167326628413522	age
SIGLEC7	ERN1	0.263086126739192	0.16722795715241	1.57321856476078	0.115668218059715	0.577898552878932	0.238148393053052	age
SIGLEC8	AIF1	0.0385734762739392	0.12353818784226	0.312239291733758	0.75485867322675	0.962646272294435	0.0165332665739419	age
SIGLEC8	CCL3	0.121789393944841	0.173632038004093	0.701422360440016	0.483039471521258	0.8524726748182	0.0693195329992371	age
SIGLEC8	HIF1A	-0.0339795947372905	0.251337865011514	-0.135194888902768	0.892457788059311	0.971783054370693	0.0124306782895441	age
SIGLEC8	HIST	0.00909741552055226	0.180839231529003	0.0503066477535501	0.95987802633807	0.986830270735013	0.00575753711952676	age
SIGLEC8	HSPA1A	-0.0713303845963617	0.164538202168914	-0.433518682324815	0.66463799662556	0.925270773046403	0.0337311558754842	age
SIGLEC8	IFI44L	-0.234537626661195	0.171562321071096	-1.36706955931193	0.171603503625837	0.631636624927868	0.199532695726891	age
SIGLEC8	TMEM163	-0.113777249087541	0.185389761906234	-0.613719160743552	0.539400924513433	0.852197295253386	0.0694598485190361	age
SIGLEC8	FRMD4A	0.0762934518945385	0.0543881855309206	1.4027578075971	0.160689072630807	0.341874016664199	0.466133905486447	age
SIGLEC8	PICALM	0.19365560932169	0.0621855309971619	3.11415865099759	0.00184470269719318	0.0214654246034673	1.66826051640332	age
SIGLEC8	CD163	0.564972607457952	0.164926048181601	3.42561174348796	0.00061341654969034	0.00693357423658731	2.15904283016993	age
SIGLEC8	GPNMB	0.298867070031267	0.189175828024339	1.57983751493249	0.114144081892631	0.508568658066122	0.293650407920345	age
SIGLEC8	ERN1	0.0488330448625172	0.131275997694981	0.371987611748954	0.709902072968976	0.941434902240711	0.0262097049357651	age
SIGLEC9	AIF1	0.0620258302288662	0.129090683990249	0.480482621298617	0.630884257651152	0.926996816652996	0.0329217572389028	age
SIGLEC9	CCL3	0.310472960695398	0.238356439231898	1.30255747105426	0.192725885205728	0.673158209451561	0.171882853432905	age
SIGLEC9	HIST	-0.2543458543306	0.193629602086425	-1.31356905963725	0.188991266552985	0.508720802909605	0.29352050258071	age
SIGLEC9	HSPA1A	-0.0187451764805449	0.163778395786998	-0.114454512699733	0.908877502976729	0.982732752407773	0.00756456958862818	age
SIGLEC9	IFI44L	0.35976236689582	0.191849618358843	1.87523107928683	0.0607609402496088	0.408100541985775	0.389232828453206	age
SIGLEC9	TMEM163	0.090571371237643	0.0787318085180546	1.15037839143341	0.249988056142142	0.658724140238564	0.181296420693457	age
SIGLEC9	FRMD4A	0.259610346721477	0.122033190343183	2.12737490506802	0.0333889455251403	0.104482189904091	0.980957733338379	age
SIGLEC9	PICALM	0.136758019855144	0.0627546790405075	2.17924817632911	0.0293132367878391	0.171926050694119	0.764658312867785	age
SIGLEC9	CD163	0.171393912051097	0.150931702319156	1.13557264257626	0.256135463783355	0.549893676602197	0.259721274376245	age
SIGLEC9	GPNMB	0.00241457494560849	0.152366910594921	0.0158471083792453	0.987356366094121	0.995765147001145	0.00184307863293823	age
SIGLEC9	ERN1	0.160072333123959	0.114882699820918	1.3933545553289	0.163512600826865	0.644162717435627	0.191004414692569	age
SIGMAR1	AIF1	-0.116457625336073	0.1128574906584	-1.03189982921532	0.30211904599103	0.779035065885924	0.108442993446803	age
SIGMAR1	HSPA1A	-0.193011016737338	0.144071180452462	-1.33969206146003	0.180345479518294	0.700228450974599	0.154760247398108	age
SIGMAR1	FRMD4A	-0.112418170838332	0.104142699174776	-1.0794628114033	0.28038146341213	0.493985607804813	0.30628570399539	age
SIGMAR1	PICALM	0.0484659746451185	0.141196167583514	0.343252762979222	0.73140831400339	0.913848836124718	0.0391256369426462	age
SIGMAR1	ERN1	0.0079934911725634	0.105147208309009	0.0760219058700252	0.939401670263183	0.988627366542008	0.00496737185047652	age
SIK2	AIF1	0.0249989244439726	0.113116543660055	0.221001487802713	0.825091274521949	0.9738744654191	0.0114970210366108	age
SIK2	CCL3	-0.357056780138826	0.207236528551696	-1.72294326021658	0.084898786225204	0.510828086202288	0.291725232498402	age
SIK2	HIF1A	-0.15770186777431	0.118947305058667	-1.32581286895511	0.184901689289046	0.561803972009485	0.250415194618771	age
SIK2	HIST	0.0178240540141948	0.0783035287997531	0.22762772364674	0.819935665328465	0.934953208180066	0.0292101238202122	age
SIK2	HSPA1A	0.0864842438952009	0.107647606874191	0.803401454119419	0.421742734837317	0.855285579991819	0.0678888500599393	age
SIK2	IFI44L	0.573208313607926	0.165768795441889	3.45787825796724	0.000544447351175579	0.0322299167959848	1.49174081565091	age
SIK2	TMEM163	-0.0720643423678916	0.0652019091875381	-1.10524896074155	0.269051727001874	0.67517684454716	0.170582460425403	age
SIK2	FRMD4A	-0.0122994419410143	0.0222664060158553	-0.552376613102996	0.580690350302278	0.767180864058565	0.115102238393985	age
SIK2	PICALM	0.000812013028374184	0.0265246349438875	0.0306135420936795	0.975577742183267	0.994587795604364	0.00235687421519434	age
SIK2	CD163	-0.00628178701229701	0.0485202445928411	-0.129467340179564	0.896987866180694	0.961890049681686	0.0168745678224142	age
SIK2	GPNMB	0.0724742603201675	0.0844661989266706	0.858026775693861	0.390877678478087	0.783487840210804	0.105967739425549	age
SIK2	MKI67	-0.199855576232015	0.168975398268756	-1.18274954981402	0.236908420285855	0.607044251526114	0.216779649133773	age
SIK2	ERN1	0.0388450895365696	0.0555525644088309	0.699249259686644	0.484396270848066	0.868750254987588	0.0611050549316876	age
SIK3	AIF1	0.015094089699885	0.0864074593793887	0.174685030763507	0.861327130634687	0.97961652037759	0.00894389948818897	age
SIK3	CCL3	-0.326373456686289	0.100899214489923	-3.23464814207136	0.00121792719925139	0.0705118922559232	1.15173763044735	age
SIK3	HIF1A	-0.137269761337671	0.110337249312392	-1.24409265405036	0.213465464350912	0.597822249763848	0.223427925412759	age
SIK3	HIST	0.000776271352501977	0.0607082935021483	0.0127869078130899	0.989797801694709	0.995596945130933	0.00191644464160254	age
SIK3	HSPA1A	0.0591453011141849	0.0877686462356573	0.673877331494676	0.500389305007229	0.884409951569191	0.0533463792917967	age
SIK3	IFI44L	0.0181150472151033	0.0986629693035676	0.183605331797452	0.854323080065037	0.965951110835999	0.0150448537412881	age
SIK3	TMEM163	-0.0511315061890238	0.0496067451507378	-1.03073697001593	0.302664182865367	0.70601140779902	0.151188281520238	age
SIK3	FRMD4A	-0.037533733823632	0.0237670397847658	-1.57923469491941	0.114282234673846	0.268279171231628	0.571413043952404	age
SIK3	PICALM	0.0605892722319832	0.0238401433178954	2.54148103994418	0.0110383932913514	0.0848975692668971	1.0711047440209	age
SIK3	CD163	-0.0159312695561748	0.0408153689939639	-0.390325261019466	0.696296046179657	0.875410540723557	0.0577882283985781	age
SIK3	GPNMB	-0.158064741432286	0.0615596004395431	-2.56767003527775	0.0102384562391562	0.16439483508532	0.784111831134053	age
SIK3	MKI67	0.0316806736080821	0.125792157457427	0.251849354112589	0.801157507466051	0.952186817124537	0.0212778355581071	age
SIK3	ERN1	0.000770415252602078	0.0548541315470737	0.0140447990128317	0.988794240110564	0.997125231148119	0.00125029426493008	age
SIKE1	AIF1	-0.0730847955089509	0.104372360533874	-0.700231317324968	0.483782856653242	0.875157751923281	0.0579136559894591	age
SIKE1	HSPA1A	0.0564468442345088	0.12600090002622	0.447987627253159	0.654162126064345	0.923168233221944	0.0347191482673965	age
SIKE1	FRMD4A	-0.0118177712774016	0.102543541725633	-0.115246373184782	0.908249843032011	0.955994151072066	0.0195447648001524	age
SIKE1	PICALM	0.0631665965640925	0.124416421915548	0.50770304748813	0.611661610917493	0.856823582487915	0.0671085888575418	age
SIKE1	CD163	-0.0139819963241807	0.124806511665757	-0.112029381620935	0.910800110043333	0.967046974294947	0.0145524295554703	age
SIKE1	ERN1	0.054671019581615	0.0964033852573332	0.567106844180622	0.570641593197983	0.897305875901244	0.0470594883137345	age
SIL1	AIF1	-0.100145920415464	0.0714150601873659	-1.40230814274635	0.160823249897497	0.646006823615917	0.189762894631714	age
SIL1	CCL3	0.303308686935276	0.188074370292311	1.61270611441561	0.10680837152457	0.56180464667084	0.250414673081825	age
SIL1	HIF1A	0.0143411125743929	0.0820775605996358	0.174726349925859	0.861294662018078	0.960963664926317	0.017293033164262	age
SIL1	HIST	0.145609811228801	0.0888251012734691	1.63928674598982	0.101153555042493	0.382111211851756	0.417810219118938	age
SIL1	HSPA1A	-0.0753452137202249	0.0735851614198739	-1.02391857633237	0.305873735276863	0.798220758902995	0.0978769819393798	age
SIL1	IFI44L	0.0823551008661091	0.124457104928004	0.661714740301488	0.508154056130326	0.878757571359253	0.0561309200826419	age
SIL1	TMEM163	-0.109671013948934	0.0791329085244923	-1.3859090483827	0.165774677518763	0.577610157122205	0.238365178417398	age
SIL1	FRMD4A	-0.0134956994064468	0.0237032867069601	-0.569359834916226	0.569111968378247	0.759390212287792	0.1195350047427	age
SIL1	PICALM	0.0135417964447905	0.0274337239980096	0.493618600441302	0.621575562002446	0.862663833651302	0.0641584089574979	age
SIL1	CD163	0.124972517276125	0.0437043371673873	2.85949920250436	0.0042431048509829	0.0341297043719102	1.46686747352049	age
SIL1	GPNMB	0.0397793200145658	0.082478930471397	0.482296748844978	0.629595156505748	0.90079475570423	0.0453741508845411	age
SIL1	MKI67	-0.0329856196474924	0.114302287089869	-0.288582324005098	0.772901023664592	0.945662905484112	0.0242636462386612	age
SIL1	ERN1	0.0428391238906241	0.060058714518367	0.713287392748361	0.475667937204136	0.86648699912321	0.062237949108642	age
SIMC1	AIF1	0.0389084611653075	0.146974821418796	0.264728752787119	0.791218425964708	0.972083013074937	0.0122966459986701	age
SIMC1	HIST	0.0927558044920061	0.161232664470133	0.575291643271134	0.565094072298296	0.810622913871753	0.0911811242219935	age
SIMC1	HSPA1A	0.200848003338024	0.100829349395266	1.99195972742688	0.0463754767694844	0.465660403314481	0.331930690031936	age
SIMC1	FRMD4A	-0.135329011294787	0.0365594119251849	-3.7016189311722	0.000214228198592013	0.00169861306001403	2.76990554110712	age
SIMC1	PICALM	-0.0829174495422752	0.0384232512045862	-2.15800191141499	0.0309276831884824	0.178619673347435	0.748070709189408	age
SIMC1	CD163	-0.0543203625419227	0.100201208358906	-0.542112849052228	0.587740767652374	0.818488130814747	0.0869876140639337	age
SIMC1	GPNMB	0.0245128497588227	0.167260248638084	0.146555143606556	0.883483161488292	0.968364853684481	0.0139609814441448	age
SIMC1	ERN1	-0.00326082291252092	0.0761989095251346	-0.042793564013476	0.965866094464721	0.991393504507068	0.00375393086760249	age
SIN3A	AIF1	-0.0749113628696532	0.100481958312627	-0.745520530527316	0.455957104544798	0.862577706202684	0.0642017706258118	age
SIN3A	HIF1A	-0.166438692641475	0.0968585507364372	-1.71836860427917	0.0857294031506448	0.412658490451562	0.384409214850459	age
SIN3A	HIST	-0.131253136370969	0.136917118709767	-0.958632036722852	0.3377441474234	0.662908793743468	0.178546219858722	age
SIN3A	HSPA1A	0.130577627861039	0.0742036221535105	1.75972040274399	0.0784552247164067	0.550305922823398	0.259395812946291	age
SIN3A	IFI44L	-0.331705727361502	0.139355242704335	-2.38028882820913	0.0172990729956773	0.220686934325188	0.656223378294819	age
SIN3A	TMEM163	-0.159236188347856	0.0759582225269403	-2.09636538416073	0.0360497906661147	0.298761935941006	0.524674735048774	age
SIN3A	FRMD4A	-0.0836990669226177	0.0280774616906538	-2.98100547139127	0.00287303659636262	0.0145119693113772	1.83827364869038	age
SIN3A	PICALM	-0.0464961251387624	0.0343075748189411	-1.35527286274669	0.175330637721712	0.494795223737977	0.305574501270589	age
SIN3A	CD163	0.160731797128625	0.105498833351527	1.5235409911412	0.127623413472389	0.373290059624635	0.42795357478746	age
SIN3A	GPNMB	0.0551885187704961	0.159435741154108	0.346148977456389	0.72923075717807	0.92803933285365	0.0324336167991327	age
SIN3A	ERN1	-0.000764582616856416	0.069587200385311	-0.0109874030370937	0.991233497140197	0.997433923265882	0.00111586527682501	age
SIN3B	AIF1	0.222569462814882	0.110865238810729	2.00756761273799	0.0446892590667944	0.445703855171795	0.350953609412598	age
SIN3B	HIST	0.0232569875173303	0.15979542723865	0.145542259370142	0.884282752781525	0.959146215551757	0.0181151824362967	age
SIN3B	HSPA1A	0.0554194970221019	0.10326877179425	0.536653008060542	0.591507321413815	0.911701736026363	0.040147218233243	age
SIN3B	IFI44L	0.13613736117459	0.184910739871475	0.736232850883697	0.461589003305453	0.850707880207928	0.0702195442552034	age
SIN3B	FRMD4A	0.0263269116894306	0.0312322774421706	0.842939223313997	0.39926243548228	0.621313556064622	0.206689170674934	age
SIN3B	PICALM	0.0651033650755715	0.0276133933173584	2.35767347849444	0.01838986052875	0.122733460968751	0.911037018911291	age
SIN3B	CD163	0.0112663569307	0.0537111761028346	0.209758149944988	0.833856437865894	0.937468141231946	0.0280434823439928	age
SIN3B	GPNMB	0.214670143143593	0.154220211202622	1.39197152869639	0.163931019748901	0.573950025784182	0.241125920269291	age
SIN3B	ERN1	0.185293707697238	0.0756860489339928	2.44818840865687	0.0143576555298477	0.245892503803801	0.609254710815036	age
SINHCAF	AIF1	-0.144958363000264	0.0823717779100702	-1.75980617000307	0.0784406765847959	0.528878238232374	0.276644302540543	age
SINHCAF	HIST	0.182820449767936	0.15158596195439	1.20605132171106	0.227797702472021	0.551753803053	0.258254664710503	age
SINHCAF	HSPA1A	0.102942132717177	0.110672967396626	0.93014703715548	0.352294959577342	0.826115861364934	0.082959039334839	age
SINHCAF	IFI44L	-0.0493711478678721	0.136881256295012	-0.360685963909225	0.718334218577137	0.93598948680601	0.0287290293043939	age
SINHCAF	TMEM163	0.354835419483468	0.173482163642994	2.04537118993788	0.0408182770494765	0.318181180491934	0.497325511208014	age
SINHCAF	FRMD4A	-0.110208312387781	0.0283500942585024	-3.88740550147301	0.000101321412852967	0.000902949792852125	3.04433639729831	age
SINHCAF	PICALM	-0.020853672021418	0.0377417208983862	-0.552536331810712	0.5805809494412	0.841619419335884	0.0748842522622026	age
SINHCAF	CD163	0.0211484449513037	0.0734538507517878	0.287914721077969	0.773412018049286	0.910853909615595	0.0405512732306842	age
SINHCAF	GPNMB	0.136702542296884	0.168033824665064	0.813541812604507	0.415907483590153	0.799557082534382	0.0971505253577224	age
SINHCAF	ERN1	0.0136691414917244	0.0747589914831655	0.182842775437955	0.85492138438267	0.969364203204795	0.0135130219948073	age
SIPA1	AIF1	0.04887137114092	0.0929999876076444	0.525498684441791	0.599236567596093	0.915520900979054	0.0383317364783365	age
SIPA1	HIST	0.0810149443105962	0.141999899980065	0.570528178695687	0.568319515554711	0.812263523396876	0.0903030493424765	age
SIPA1	HSPA1A	-0.0617452844595329	0.12505003798018	-0.493764619802189	0.621472422530847	0.916413470485249	0.0379085356825353	age
SIPA1	IFI44L	-0.0974146218015148	0.128936817944791	-0.755522149175628	0.449935747654107	0.845496206540273	0.0728883365964849	age
SIPA1	TMEM163	-0.158908328569099	0.144434926312073	-1.10020708028579	0.271241906386658	0.678590248679179	0.168392385444293	age
SIPA1	FRMD4A	-0.0840532344712729	0.0384939081821402	-2.18354639579752	0.0289955961673209	0.0937124678084419	1.0282026253321	age
SIPA1	PICALM	-0.0309328896968209	0.0380750761820766	-0.812418327120306	0.416551633516508	0.7436700405979	0.128619714095538	age
SIPA1	CD163	0.00748939642783397	0.0921925459047426	0.0812364639064458	0.935253901329452	0.974939266836855	0.0110224375313555	age
SIPA1	GPNMB	-0.115145343899843	0.148756905122741	-0.774050413356177	0.438900979367666	0.811548936035391	0.0906852872864728	age
SIPA1	ERN1	-0.145821469740972	0.0821655278941448	-1.77472808218108	0.0759427961485776	0.499321778428585	0.301619491335055	age
SIPA1L1	AIF1	0.221935519995862	0.132753802156967	1.67178277676332	0.0945671642821604	0.555916810001463	0.254990193418721	age
SIPA1L1	CCL3	0.0583342620275365	0.175442003824173	0.332498835831804	0.739512618621266	0.947476763623953	0.0234314320761318	age
SIPA1L1	HIF1A	0.261233235160442	0.121133958791929	2.15656482926609	0.0310395873991201	0.252094787396672	0.598436134205609	age
SIPA1L1	HIST	0.231830498911407	0.116940515526149	1.98246516930711	0.0474272019780399	0.268191766653158	0.571554558893019	age
SIPA1L1	HSPA1A	0.519404112142682	0.0855241328155832	6.07318770787983	1.2539573302051e-09	2.22652663551217e-06	5.65237210511988	age
SIPA1L1	IFI44L	0.28997070233874	0.148031381986164	1.95884614767592	0.0501308073217466	0.38273696449357	0.417099591863974	age
SIPA1L1	TMEM163	0.263688464571338	0.100510920464586	2.62348074569912	0.00870363644284437	0.157724274334275	0.802101462041142	age
SIPA1L1	FRMD4A	0.141764478181272	0.0498250952993266	2.84524248934428	0.00443776253175175	0.0205057469273884	1.68812440679419	age
SIPA1L1	PICALM	0.213510925268383	0.0467106617665107	4.57092486369911	4.85576375163784e-06	0.000163074172684008	3.78761481608422	age
SIPA1L1	CD163	0.192571932990398	0.0914385362161508	2.10602598159685	0.0352020955401992	0.162254394949839	0.789803530727205	age
SIPA1L1	GPNMB	-0.0630390064125264	0.100533689895275	-0.627043595815428	0.530630658459637	0.860630878071476	0.0651830761764436	age
SIPA1L1	MKI67	0.331521138593993	0.120245077259925	2.75704541215745	0.00583262505323463	0.087296242518611	1.0590044491759	age
SIPA1L1	ERN1	0.174497698664838	0.110384424772712	1.58081811835445	0.113919630578031	0.576342883626889	0.239319064906537	age
SIPA1L2	AIF1	-0.265442792045216	0.0846596776046888	-3.1354099088905	0.00171614130792479	0.103458049285865	0.985235714525152	age
SIPA1L2	CCL3	-0.318750346564739	0.0867630630588543	-3.67380236850928	0.000238967590322931	0.028165064060082	1.55028925664562	age
SIPA1L2	HIF1A	-0.4864769889011	0.0948618155130756	-5.12826985515626	2.92417086475793e-07	0.000165849224212854	3.78028655562394	age
SIPA1L2	HIST	-0.146025284459638	0.0770616925610917	-1.89491405660308	0.0581037886037608	0.29133348211138	0.535609600299899	age
SIPA1L2	HSPA1A	-0.0536288509454926	0.0959080094450591	-0.559169679944342	0.576045923641257	0.904996586460286	0.0433530588989484	age
SIPA1L2	IFI44L	-0.264732047871225	0.0913414469204974	-2.89826860419285	0.00375229080436768	0.090076434040416	1.04538881506849	age
SIPA1L2	TMEM163	-0.185626562966954	0.0646129403676516	-2.87290072098139	0.0040672190673345	0.101585448127732	0.993168499241603	age
SIPA1L2	FRMD4A	-0.252987426952121	0.0325086393019172	-7.78215983150058	7.12967114277499e-15	8.90364589685229e-13	12.0504321204727	age
SIPA1L2	PICALM	-0.183194872524829	0.0344412295912015	-5.31905726651608	1.04306303687478e-07	5.43833473977198e-06	5.26453406428039	age
SIPA1L2	CD163	0.306021691265251	0.0745713516245183	4.10374338936663	4.06518353187593e-05	0.000657692258560978	3.1819772700216	age
SIPA1L2	GPNMB	-0.0855549333938406	0.0789799642141193	-1.08324857126924	0.278698105919111	0.69993531451071	0.15494209405592	age
SIPA1L2	MKI67	-0.472724838090546	0.114973491920063	-4.11159851019585	3.92929155822096e-05	0.00427008656671347	2.36956332051013	age
SIPA1L2	ERN1	-0.123956507859355	0.072554115294971	-1.70846970368815	0.0875492232538789	0.528036561641075	0.277336005554757	age
SIPA1L3	AIF1	-0.013228684188943	0.122245874078851	-0.108213747814591	0.913826139817786	0.987462920819303	0.00547920313026701	age
SIPA1L3	HIF1A	-0.0177638317427417	0.0832746135985286	-0.213316291425645	0.83108026726023	0.955555112171252	0.0197442597114092	age
SIPA1L3	HIST	0.0156745931673911	0.0918789788777541	0.17060042850766	0.864537960964586	0.951224748706655	0.021716858886725	age
SIPA1L3	HSPA1A	0.0729764213241061	0.0840983115735751	0.867751325307657	0.38553048168115	0.840206055440489	0.0756141927874184	age
SIPA1L3	IFI44L	-0.0548033616387191	0.123876870642779	-0.442401889508126	0.658198411959957	0.917587906133323	0.0373523190978257	age
SIPA1L3	TMEM163	-0.0933586223344831	0.0776817320270446	-1.2018092271936	0.229437449647602	0.636188365913026	0.196414277174543	age
SIPA1L3	FRMD4A	-0.069417935025251	0.0281467039177567	-2.46629002202485	0.0136520745858693	0.0513359112101765	1.28957872486545	age
SIPA1L3	PICALM	-0.0270758423775974	0.0291223310558135	-0.929727854741642	0.352512008548166	0.692476233278318	0.159595127582223	age
SIPA1L3	CD163	-0.125324393873877	0.0398705683220019	-3.14328084971687	0.00167065462132463	0.0160126772975911	1.79553604857034	age
SIPA1L3	GPNMB	0.0715374544042992	0.0852212230774106	0.839432383401939	0.401226717988063	0.787477122005385	0.103762054593785	age
SIPA1L3	MKI67	0.146198255627938	0.170199074572521	0.858983845800192	0.390349428508907	0.750669608426911	0.12455116660287	age
SIPA1L3	ERN1	0.0482102666212649	0.0732509657713242	0.658151959003084	0.510440491137779	0.878512654187212	0.0562519785009583	age
SIRPA	AIF1	-0.0415504445094185	0.0943913427002336	-0.440193383426843	0.659797051511648	0.937003503406014	0.0282587853053325	age
SIRPA	CCL3	0.00618896850475442	0.113506305154812	0.0545253278777177	0.956516629872809	0.992726424568189	0.00317041783901548	age
SIRPA	HIF1A	-0.0946228342086523	0.0938230460080352	-1.00852443226527	0.313202764579113	0.682348916685481	0.165993493610797	age
SIRPA	HIST	-0.163995361505064	0.0850308223079244	-1.92865783316999	0.0537733542604645	0.284322013057328	0.546189514635164	age
SIRPA	HSPA1A	-0.10728041297903	0.0871970339237584	-1.23032181430428	0.218576618629494	0.737968891795331	0.131961944960668	age
SIRPA	IFI44L	0.158540272741463	0.150036238802459	1.0566798661902	0.290657716812268	0.740665589973375	0.130377831441045	age
SIRPA	TMEM163	-0.110124624782697	0.0711498689865644	-1.54778394326338	0.121674323620667	0.506604441022929	0.295331007393283	age
SIRPA	FRMD4A	-0.0608070570828715	0.0311485717996403	-1.9521619634443	0.0509189785029038	0.146110813736501	0.83531764051815	age
SIRPA	PICALM	0.00775938215629612	0.0320325490309013	0.242234302016076	0.808598617198223	0.941369991426058	0.0262396500551192	age
SIRPA	CD163	-0.0891413678471908	0.0401937379468919	-2.21779243236779	0.0265689883533219	0.133257396954501	0.875308674478793	age
SIRPA	GPNMB	0.112350869168302	0.0747710945742846	1.50259762556615	0.132942836066497	0.535631365067879	0.271133999850706	age
SIRPA	MKI67	-0.556218595484207	0.295562913430375	-1.88189576638218	0.0598501693847482	0.3087255250926	0.510427462035272	age
SIRPA	ERN1	-0.158464351443731	0.0936805305688784	-1.69153985872465	0.0907337418451899	0.535836857578688	0.270967416721642	age
SIRPB1	PICALM	0.0801736914018735	0.236705939744703	0.338705870618812	0.734831317704326	0.91425092035277	0.0389345937966685	age
SIRPB1	ERN1	0.0834900097916159	0.334637310050296	0.249494026171401	0.80297866126109	0.961913981725807	0.0168637626109339	age
SIRPB2	AIF1	0.226095899683089	0.141202182571855	1.60122099789805	0.109327979665734	0.573463052914214	0.24149455759248	age
SIRPB2	HIST	0.0939270830609591	0.15133020002808	0.620676395349576	0.534812563333627	0.794536352311502	0.0998862277868471	age
SIRPB2	HSPA1A	0.121889272810306	0.137438442202477	0.88686448170547	0.375151866287235	0.834760356361782	0.0784381842138444	age
SIRPB2	IFI44L	0.370669943506181	0.169886228776489	2.18187163359694	0.0291190079055335	0.296422400788361	0.528088979602389	age
SIRPB2	TMEM163	0.113465356509795	0.0884898493730877	1.28224149225757	0.199757945070073	0.606439235496777	0.217212708417374	age
SIRPB2	FRMD4A	0.137908903521548	0.043774428343165	3.15044442020866	0.00163022271357232	0.00930393492153631	2.03133333603934	age
SIRPB2	PICALM	0.208642443872099	0.038111972344155	5.4744593637935	4.38849326738136e-08	2.5252567661145e-06	5.59769445658007	age
SIRPB2	CD163	0.200562000502979	0.0794060910752695	2.52577601777255	0.011544305625902	0.0726972962748863	1.13848174092545	age
SIRPB2	GPNMB	0.245222017886968	0.162434938382019	1.50966300926128	0.131129434603334	0.531808493315827	0.274244730993279	age
SIRPB2	ERN1	0.17212354714949	0.0899128705765208	1.91433713600549	0.0555770923087729	0.440526466881449	0.356027994005017	age
SIRPD	HSPA1A	0.187080319298715	0.188498732815301	0.992475209273815	0.320965766842577	0.8097567712499	0.0916454116979375	age
SIRPD	FRMD4A	0.100136334400682	0.217067956618696	0.461313295433017	0.644573847491211	0.808571290845768	0.092281682800278	age
SIRPD	PICALM	0.126125410200736	0.239631959585344	0.52632966996131	0.598659171714236	0.850535001112488	0.0703078096501905	age
SIRPD	ERN1	-0.0372116130194063	0.173017166310179	-0.21507468774916	0.829709088355232	0.966876634817304	0.0146289346408146	age
SIRT1	AIF1	-0.0839595492208747	0.109231437792156	-0.768639055915677	0.442107613332724	0.858004172590863	0.0665106001130885	age
SIRT1	HIF1A	-0.0488928591329614	0.0867030944767681	-0.56391135089258	0.572814464683276	0.845963750212471	0.0726482462044598	age
SIRT1	HIST	0.176034041057974	0.1536423683636	1.14573891910715	0.25190319519337	0.577086614361293	0.238758999121327	age
SIRT1	HSPA1A	0.0330452237184963	0.107185665174462	0.308298909790874	0.757854895532275	0.948531347924507	0.0229483115801026	age
SIRT1	IFI44L	0.117028332136385	0.167273020800645	0.69962467094953	0.484161731179433	0.868376652144436	0.0612918618426159	age
SIRT1	FRMD4A	-0.0791386991672276	0.0339870591963849	-2.32849505189449	0.0198858316863161	0.0697166396006967	1.15666355440837	age
SIRT1	PICALM	0.0383978778501694	0.0358757129456294	1.07030285107817	0.284483011510643	0.627405043146983	0.202451994720034	age
SIRT1	CD163	-0.0482626593464729	0.0508051668665152	-0.94995572937055	0.342134747798689	0.633153421105259	0.198491042168854	age
SIRT1	GPNMB	-0.0248446270172267	0.178633170413159	-0.139081823156157	0.889385491636052	0.970443935763912	0.0130295494993957	age
SIRT1	ERN1	-0.00604563137649003	0.123121283819781	-0.0491030566684095	0.960837167478726	0.990423764896766	0.00417894744380453	age
SIRT2	AIF1	0.00203389614698291	0.0852599777704068	0.0238552272727529	0.980968087569405	0.996504924392871	0.001520550820627	age
SIRT2	HSPA1A	0.0901680436990127	0.11437075293086	0.78838375536027	0.430472269860253	0.858611069669964	0.0662035166653484	age
SIRT2	FRMD4A	0.00777367902031522	0.0312215527531722	0.248984382095647	0.803372862342559	0.903102065973865	0.0442631642110694	age
SIRT2	PICALM	-0.128703458359862	0.0310533640560397	-4.14458987849432	3.40422419012821e-05	0.000856684364859732	3.06717915923094	age
SIRT2	CD163	0.202616667301309	0.109508382209947	1.85023888776713	0.0642791263648194	0.243250534813475	0.613946196213627	age
SIRT2	GPNMB	-0.113148240719797	0.146758464578792	-0.770982723514733	0.440717171998286	0.811762979108855	0.0905707588026165	age
SIRT2	ERN1	0.225026772351025	0.0891725701217356	2.52349766350601	0.0116193832727634	0.220610693624833	0.656373439902644	age
SIRT6	AIF1	0.00423474484018651	0.126231073483929	0.033547562603321	0.973237937684955	0.995316838267645	0.00203864869371798	age
SIRT6	HSPA1A	-0.0160509921038405	0.164679588393045	-0.097468012037601	0.922354735947696	0.987110158688358	0.005634378595904	age
SIRT6	FRMD4A	-0.0689543820033638	0.0930655454851193	-0.740922772696682	0.458740266841207	0.673874612689971	0.171420904774373	age
SIRT6	PICALM	0.095447858561676	0.177215166440347	0.538598701673794	0.590163783616301	0.845315545928899	0.072981143979449	age
SIRT6	CD163	-0.038809651695677	0.126064787607904	-0.307854813640632	0.758192810421634	0.903638124900373	0.0440054542849111	age
SIRT6	ERN1	0.0402325765942268	0.115946464478518	0.346992698528387	0.728596804123711	0.946248605432127	0.0239947475484926	age
SIRT7	AIF1	-0.0460346028639287	0.107882642325447	-0.426710005165217	0.669590562250443	0.940396400770063	0.0266890417426448	age
SIRT7	HSPA1A	-0.0605411085478259	0.122297196027061	-0.495032678708595	0.620577053306284	0.916413470485249	0.0379085356825353	age
SIRT7	FRMD4A	0.055380356982901	0.0873529925273103	0.633983511962532	0.526091582494409	0.727353665933151	0.13825436793689	age
SIRT7	PICALM	0.0191884734968034	0.10664038001802	0.179936282049642	0.857202591088137	0.958916649134513	0.0182191408941255	age
SIRT7	CD163	0.234920263307648	0.175455152595202	1.33891914733128	0.180596995584805	0.454954224744828	0.342032297718286	age
SIRT7	ERN1	0.137754944975365	0.0965220895153827	1.42718569051917	0.153526377965301	0.631650625775405	0.199523069268896	age
SIVA1	AIF1	0.0284952665220914	0.103944684406561	0.274138756443162	0.783977990919188	0.971878569622961	0.0123879941653951	age
SIVA1	HIST	0.215014120379662	0.149664785456255	1.43663801557721	0.150820875824718	0.459991219940092	0.337250457813991	age
SIVA1	HSPA1A	-0.261702553026192	0.133227189870958	-1.96433290591563	0.0494914980317049	0.473986536704936	0.324233994017464	age
SIVA1	IFI44L	0.297724512249635	0.189826781740671	1.56840098915214	0.116787580422796	0.541394011756101	0.266486552177748	age
SIVA1	FRMD4A	-0.233812287262964	0.145301242307168	-1.60915545903374	0.107582353019923	0.257120495493966	0.589863303655995	age
SIVA1	PICALM	-0.0920404389254754	0.135530617877735	-0.679111778332681	0.497067040073074	0.799710698152296	0.0970670941572629	age
SIVA1	CD163	-0.0855297091084392	0.125912331786097	-0.679279844119951	0.496960565025208	0.759596337710518	0.119417137821207	age
SIVA1	GPNMB	0.117194456947328	0.182224469560169	0.643132380794948	0.52013820500854	0.853428317111278	0.0688329511636727	age
SIVA1	MKI67	0.108750424931701	0.197128930478272	0.551671561692401	0.581173397351547	0.870412112666996	0.0602750739558278	age
SIVA1	ERN1	0.0457597892769042	0.115454576114672	0.39634452627893	0.691850883778743	0.936028272723572	0.0287110332037803	age
SKA2	AIF1	-0.0413236112479755	0.108425942440334	-0.381122915032218	0.703112044601499	0.950030222269816	0.0222625787572173	age
SKA2	HSPA1A	0.057994252190993	0.158476931113298	0.365947597442632	0.714404178432513	0.940183856525919	0.0267872101589378	age
SKA2	FRMD4A	0.0296873742208571	0.104602101363689	0.283812407531257	0.776554145520197	0.886256898067198	0.0524403715201761	age
SKA2	PICALM	-0.0110928964395716	0.0922674265799276	-0.120225488568951	0.904304527256678	0.97153026226335	0.0125436669846424	age
SKA2	CD163	0.153936707348269	0.114441974519214	1.34510705530009	0.178590665141773	0.452250822178089	0.344620634933417	age
SKA2	ERN1	-0.0571889894966042	0.116435829494934	-0.491163156089271	0.623311055504547	0.912718682164563	0.0396630599355716	age
SKA3	ERN1	0.230621869685515	0.280659161661454	0.821715094993774	0.411239065993419	0.835667298582683	0.0779665923559391	age
SKAP1	ERN1	0.245482464520868	0.189399642596696	1.29610838307437	0.194938147235047	0.681945295911536	0.166250462054116	age
SKAP2	AIF1	-0.0145678397617475	0.0746310734037472	-0.19519804683683	0.845237908049911	0.977336104106404	0.00995605751276578	age
SKAP2	CCL3	-0.181403795692676	0.0997236779099479	-1.8190644337896	0.0689016003854212	0.477355403134264	0.321158157338912	age
SKAP2	HIF1A	0.0142406364501303	0.0689364863990928	0.206576186196773	0.836340859764026	0.958191832989757	0.0185475351086371	age
SKAP2	HIST	0.16073876036671	0.0606127842513025	2.65189534439272	0.00800413471527139	0.11617288818606	0.93489521346908	age
SKAP2	HSPA1A	0.0567690085302134	0.0688068047992906	0.825049334812283	0.409343582258246	0.850492001705759	0.0703297662740892	age
SKAP2	IFI44L	-0.0552206284476101	0.0789448895434829	-0.699483256825568	0.48425007298173	0.868376652144436	0.0612918618426159	age
SKAP2	TMEM163	0.0697843321676241	0.058113860584799	1.2008207932735	0.229820724200324	0.636188365913026	0.196414277174543	age
SKAP2	FRMD4A	0.0722800074393072	0.0258194470908489	2.7994405606356	0.0051191240309118	0.0230591391444632	1.63715691004166	age
SKAP2	PICALM	0.0857429773389687	0.0212616655343277	4.03274979566081	5.51279657232083e-05	0.00123573067109244	2.90807617391072	age
SKAP2	CD163	0.115676030965323	0.0411105954141619	2.81377658970793	0.0048963243996534	0.0380916172484828	1.41917058819015	age
SKAP2	GPNMB	-0.0421011755405199	0.0638078447047612	-0.659811904560042	0.509374542871348	0.849986872628428	0.0705877815669546	age
SKAP2	MKI67	-0.019322048647271	0.104672099843945	-0.184595978069401	0.853545940765974	0.962581749566417	0.0165623767514667	age
SKAP2	ERN1	0.0547300068970891	0.0626984475109497	0.872908486091797	0.382712960460478	0.821829865967238	0.0852180801718794	age
SKI	AIF1	-0.0472207822931681	0.0705356367488284	-0.669459927912998	0.503202134533495	0.884524977876898	0.0532898986491803	age
SKI	CCL3	-0.07627501136786	0.112039246419883	-0.680788329136102	0.496005435898546	0.856510280704406	0.0672674198246847	age
SKI	HIF1A	0.0764399958643639	0.0757038164267004	1.00972446928586	0.312627315780507	0.681968433077606	0.166235727480603	age
SKI	HIST	0.0414222372423472	0.0850603763047399	0.486974535522235	0.626276376780348	0.84527616639662	0.0730013763199331	age
SKI	HSPA1A	-0.00530193266220898	0.0865368613295492	-0.0612679103534641	0.951145846602034	0.992440716306333	0.00329542647920533	age
SKI	IFI44L	0.101822166185967	0.0999745474454032	1.01848089126458	0.308449477367875	0.757657859836962	0.120526867098219	age
SKI	TMEM163	-0.05539772401335	0.0595875414520802	-0.929686351599191	0.352533503113856	0.741444959969876	0.129921082624227	age
SKI	FRMD4A	-0.0660610214580041	0.0303467578280039	-2.17687246302941	0.0294900845316306	0.0946534975616185	1.02386333369546	age
SKI	PICALM	-0.00149635555665696	0.0317652244889014	-0.0471067206586176	0.962428170974906	0.990342890577929	0.00421441176295664	age
SKI	CD163	0.362117851934977	0.054967497193422	6.58785410332112	4.46228799685166e-11	3.29529344072264e-09	8.48210590610418	age
SKI	GPNMB	-0.0454015316700169	0.0838485441524428	-0.541470721154962	0.588183173189744	0.881756688874585	0.0546512371548828	age
SKI	MKI67	-0.160842575912402	0.15586211191132	-1.03195429562712	0.302093528704367	0.67530304141629	0.170501294308638	age
SKI	ERN1	-0.0317780188695298	0.0622357276323391	-0.510607332451548	0.609626040458739	0.911739743554778	0.0401291135010118	age
SKIC2	HSPA1A	0.130158068044729	0.154146998867566	0.844376270708668	0.398459178016258	0.848170352577143	0.0715169121842307	age
SKIC2	FRMD4A	-0.0894270644798685	0.0982479817959067	-0.9102178268215	0.362707644513152	0.585551667643191	0.232434777820786	age
SKIC2	PICALM	0.119604086254259	0.117436841343191	1.01845455724353	0.308461986163839	0.651588359669498	0.186026682768163	age
SKIC2	ERN1	0.0930700425940039	0.0949152548527357	0.980559370971561	0.326810078208053	0.783652638970943	0.105876399570102	age
SKIC3	AIF1	-0.0044515830798095	0.0816894748404463	-0.0544939612906585	0.9565416196347	0.99178383243345	0.00358297563975519	age
SKIC3	CCL3	0.0159986240523347	0.12509925300112	0.127887446715541	0.898238045537186	0.980423716443219	0.00858619171224662	age
SKIC3	HIF1A	0.20920737357602	0.198907346204625	1.05178304154136	0.292899101286301	0.66626714015861	0.176351605311633	age
SKIC3	HIST	0.272370847720867	0.149894488079232	1.81708381149343	0.0692042811390806	0.320028615516628	0.494811187288395	age
SKIC3	HSPA1A	0.037528407538119	0.0891925493082864	0.420757202582082	0.673932386021017	0.928758146603773	0.0320973637998226	age
SKIC3	IFI44L	-0.0693377269111144	0.130699088250861	-0.530514235707818	0.595755441545222	0.905044832103646	0.043329907145097	age
SKIC3	TMEM163	0.0415330801170753	0.144237033532837	0.287950182417054	0.773384872878414	0.943138143637478	0.0254246904806492	age
SKIC3	FRMD4A	0.112241121954824	0.0735707970701719	1.52562057806398	0.127104384264013	0.289848080502101	0.537829571367406	age
SKIC3	PICALM	0.101768945650516	0.0730678951052167	1.39279974473016	0.163680355641792	0.477440816240725	0.321080456065772	age
SKIC3	CD163	0.363675353452666	0.0998221977611113	3.64323128131272	0.000269236713470818	0.00349107270276375	2.45704110676292	age
SKIC3	GPNMB	0.0271972515153515	0.124553656120002	0.218357713154145	0.827150410555933	0.959874369957663	0.0177856044650932	age
SKIC3	MKI67	0.12473765880488	0.245298991866585	0.508512725045048	0.611093817355433	0.886527949052902	0.0523075680967779	age
SKIC3	ERN1	0.0393407675929326	0.054533010555938	0.721411988662871	0.470656072630233	0.86362704024493	0.0636737683233135	age
SKIC8	AIF1	-0.0221983393097506	0.0978496890653188	-0.226861623391898	0.820531344128403	0.973551356653392	0.0116411336941494	age
SKIC8	HSPA1A	-0.0833026388651956	0.223657624076041	-0.372456066317121	0.709553316732701	0.939704836471043	0.0270085379128957	age
SKIC8	FRMD4A	0.0204525493302911	0.107578621849147	0.190117227556334	0.849217270640514	0.927173716283115	0.0328388883419162	age
SKIC8	PICALM	0.15420367394875	0.133982154201274	1.15092696387832	0.249762283788162	0.591469679324688	0.228067513824707	age
SKIC8	CD163	0.0742436406846533	0.147559910367752	0.503142354177509	0.614864190493585	0.832339167262041	0.0796996683544988	age
SKIC8	GPNMB	0.0580771262027892	0.200970588949602	0.288983211455649	0.772594225031621	0.940821872886109	0.0264925943681529	age
SKIC8	ERN1	0.0757061051777206	0.112827578222849	0.670989365988085	0.50222730391555	0.874684157599636	0.0581487394050779	age
SKIDA1	FRMD4A	-0.326794579585396	0.19238963774785	-1.69860800930297	0.0893930663546641	0.224749560999236	0.648301147896382	age
SKIDA1	ERN1	-0.912394805270155	0.258089670183621	-3.53518528897735	0.000407489316056356	0.0301258165526766	1.5210611728149	age
SKIL	AIF1	-0.0372046924535513	0.0647327821654628	-0.574742676105791	0.565465340569245	0.906225096360309	0.0427639149444306	age
SKIL	CCL3	-0.159265227978661	0.111826371931471	-1.42421886025473	0.154383126926191	0.629997751439073	0.200661000608872	age
SKIL	HIF1A	-0.174861072474722	0.106728532588827	-1.63837230994618	0.101344051790716	0.444425010623461	0.352201508529289	age
SKIL	HIST	-0.00199234308767317	0.0697535070367237	-0.028562622473222	0.97721342285851	0.993781859601596	0.00270893508780002	age
SKIL	HSPA1A	-0.225628091155343	0.087093550128784	-2.59064064815029	0.00957974665780099	0.229862137372857	0.638532559327692	age
SKIL	IFI44L	-0.0741297779471135	0.0911667539605988	-0.813122928333628	0.416147581920946	0.827847785103806	0.0820495088268501	age
SKIL	TMEM163	-0.154334331278554	0.064968068802262	-2.37554131012095	0.0175232307878295	0.211100973831096	0.675509763241393	age
SKIL	FRMD4A	-0.107072745683687	0.0339058262996431	-3.15794532589859	0.00158885353897087	0.00910616481785779	2.04066449340424	age
SKIL	PICALM	-0.00289797949334063	0.0312466338710809	-0.0927453339549238	0.92610588090717	0.978821349561649	0.00929656660294509	age
SKIL	CD163	0.193009776531361	0.0569800231009125	3.3873235921568	0.000705780893224781	0.00780672250762067	2.10753125749338	age
SKIL	GPNMB	0.00491003365880241	0.0809661416484638	0.0606430485488692	0.951643488808825	0.987018414352602	0.00567474482061474	age
SKIL	MKI67	-0.135267673077173	0.114736697700636	-1.17893991885757	0.238422100729561	0.609540664761095	0.214997315653081	age
SKIL	ERN1	-0.0610890145339149	0.0709521638458501	-0.860988745412138	0.389244241698278	0.825169357350226	0.0834569079174991	age
SKP1	AIF1	-0.0743670449666704	0.103021230036248	-0.721861357513441	0.470379721313409	0.869465553454484	0.0607476192288091	age
SKP1	CCL3	-0.102411640094656	0.159659861551463	-0.641436357889144	0.521239217292149	0.870968272431089	0.0599976651520054	age
SKP1	HIF1A	0.0623320676879747	0.167186914220759	0.372828627039969	0.709275995221879	0.902912677650733	0.0443542490754265	age
SKP1	HIST	0.299000770505514	0.141980037396274	2.10593528490901	0.0352099741563526	0.238724417722098	0.62210315728309	age
SKP1	HSPA1A	-0.191684319963253	0.0972945421125736	-1.97014463299973	0.048821796883984	0.473232110866656	0.324925794265888	age
SKP1	IFI44L	0.249544367159557	0.126465854309488	1.97321536727906	0.0484710303835101	0.380510649594885	0.419633183845918	age
SKP1	TMEM163	-0.120323138958952	0.165076435135218	-0.728893490221016	0.466066817138496	0.814910488728552	0.0888900923473727	age
SKP1	FRMD4A	-0.0569108036500996	0.0286675084616281	-1.98520229709797	0.0471219688553595	0.138334242624874	0.859070303315999	age
SKP1	PICALM	-0.0863542370658103	0.0390707645486126	-2.21020085128784	0.0270912259296521	0.163256640547974	0.787129144541783	age
SKP1	CD163	0.0341989983732626	0.120507549041582	0.283791336271074	0.77657029433938	0.911751727547681	0.0401234051310286	age
SKP1	GPNMB	-0.039701844289269	0.109786816401767	-0.361626701552026	0.717631008300149	0.923421556081569	0.0345999916237258	age
SKP1	MKI67	0.442075073097166	0.176085012852192	2.5105775099	0.0120533857826079	0.138982917697417	0.857038575326107	age
SKP1	ERN1	-0.016050371552758	0.0944805078940377	-0.169880242078703	0.865104319792038	0.970167223084195	0.0131534020188872	age
SKP2	AIF1	-0.0419113634136822	0.136343961139409	-0.307394350754037	0.75854322762573	0.963367824291889	0.0162078628646788	age
SKP2	HSPA1A	-0.163343405920057	0.179793258536663	-0.908506844191537	0.363610499382078	0.832473553950454	0.0796295542850875	age
SKP2	FRMD4A	-0.170173418678274	0.0388745804895353	-4.37749852307944	1.20049174379196e-05	0.000149525815489889	3.82528382033674	age
SKP2	PICALM	-0.185049015641103	0.039244315441166	-4.71530751806648	2.41345956125117e-06	8.6272037422452e-05	4.06412994543169	age
SKP2	CD163	-0.263704812392542	0.0679585453784706	-3.88037752903529	0.000104294451400692	0.00151725924232826	2.81894020834075	age
SKP2	ERN1	-0.0601537756046786	0.130074472672696	-0.462456424913155	0.643754043947401	0.919381487683326	0.0365042452865156	age
SLA	AIF1	0.254915645001733	0.0734378492189998	3.47117525516776	0.000518185682905356	0.05845980735925	1.23314262009306	age
SLA	CCL3	0.400561997173422	0.153425401630378	2.61079321231583	0.00903324971462298	0.194052400344347	0.712080980855648	age
SLA	HIF1A	0.3251438630962	0.161204513123685	2.0169650141664	0.0436991644655366	0.299153790121881	0.524105490503395	age
SLA	HIST	0.361552430240417	0.0836478109669075	4.32231789524598	1.5439850755874e-05	0.00200811634679428	2.69721112852555	age
SLA	HSPA1A	0.526506499998846	0.111200875454053	4.73473340788933	2.19343217765926e-06	0.001024910045961	2.98931424998101	age
SLA	IFI44L	0.45775490055648	0.108065768404795	4.23589178436052	2.27646399903303e-05	0.0035938317728393	2.44444225606331	age
SLA	TMEM163	0.216083699834154	0.0900373481163208	2.3999340757459	0.016398024768198	0.206003320329533	0.686125779683403	age
SLA	FRMD4A	0.143467086804166	0.0499103270355943	2.8744970294795	0.00404671576712282	0.0190607341666316	1.71986037555623	age
SLA	PICALM	0.327940356842869	0.0469136866884748	6.99029174621303	2.74315203818519e-12	3.08180068861352e-10	9.51119545213101	age
SLA	CD163	0.410725295086616	0.0645206143956407	6.36579950352064	1.94275075282992e-10	1.24496606094572e-08	7.90484248772078	age
SLA	GPNMB	0.179637202318234	0.102900310195132	1.74574014381088	0.0808561160901856	0.445362814192543	0.351286047439327	age
SLA	MKI67	0.315626610461491	0.105420281766149	2.99398374936654	0.00275360610303315	0.0610112724789698	1.21458991706905	age
SLA	ERN1	0.418837992793843	0.125089437717535	3.34830822199093	0.000813065311641242	0.047453035255397	1.32373600341559	age
SLAIN1	HSPA1A	0.033714033381916	0.182012500552492	0.185229219309544	0.853049251926627	0.967568581142943	0.014318242478188	age
SLAIN1	TMEM163	-0.0687202936959287	0.109262233904861	-0.628948276453568	0.529382919029225	0.847838218858501	0.0716870101961554	age
SLAIN1	FRMD4A	-0.0127533187562391	0.041492219708908	-0.307366509811021	0.75856441647341	0.875881196836394	0.0575547968654799	age
SLAIN1	PICALM	0.0821185887742454	0.0424491935911783	1.93451469455738	0.0530498771248909	0.251447358326266	0.599552922661277	age
SLAIN1	CD163	0.104829956755742	0.169213505432538	0.619512943058412	0.535578498012568	0.786678475769928	0.10420273235563	age
SLAIN1	ERN1	0.100565643799109	0.106024008895296	0.948517650359956	0.342865991638037	0.795388139774016	0.099420889172394	age
SLAIN2	AIF1	0.00324085950502279	0.0730727325072644	0.0443511470533911	0.964624502302487	0.992637908055344	0.00320914345977947	age
SLAIN2	HIF1A	-0.104673460441812	0.0977086271414181	-1.07128166165218	0.284042802886816	0.656922197700036	0.1824860628761	age
SLAIN2	HIST	0.274193355573891	0.120751520942118	2.27072382554358	0.0231637017758056	0.193249456234633	0.713881719425836	age
SLAIN2	HSPA1A	0.00236123423483922	0.0997997988241518	0.0236597093647427	0.981124044270778	0.997261392189886	0.00119099383793238	age
SLAIN2	IFI44L	0.105477361256326	0.129701572676531	0.813231166590257	0.416085533499634	0.827847785103806	0.0820495088268501	age
SLAIN2	TMEM163	-0.0820967711461548	0.0731298531621238	-1.12261638163216	0.261600454937591	0.669984207533432	0.173935434108008	age
SLAIN2	FRMD4A	-0.0154441927433951	0.0273710359780015	-0.564253130784227	0.572581873764982	0.76154352072638	0.118305272536431	age
SLAIN2	PICALM	0.0219398739497822	0.0310905184359646	0.705677327155882	0.480388823849242	0.790209051885184	0.102257999760533	age
SLAIN2	CD163	0.0841716623058547	0.0471173932686834	1.78642442772401	0.0740305633465365	0.267489742865351	0.572692866735781	age
SLAIN2	GPNMB	0.24711665057305	0.152420076563215	1.62128675004674	0.104956155332935	0.494834837608465	0.305539732550355	age
SLAIN2	ERN1	-0.0276935117207728	0.055368818416218	-0.50016439781314	0.616959324670332	0.912083632318287	0.0399653377800443	age
SLAMF8	AIF1	0.145176533969298	0.200714936671329	0.723297111699391	0.469497366916002	0.869465553454484	0.0607476192288091	age
SLAMF8	HSPA1A	0.208807713236599	0.301259977320924	0.693114681523598	0.488237584818674	0.88295813180723	0.0540598893512935	age
SLAMF8	PICALM	0.761653190564772	0.271713150298847	2.80315174192732	0.00506058533374486	0.0471904582950101	1.32614580494085	age
SLAMF8	CD163	0.31873062624126	0.261755378339806	1.21766600657004	0.223350919958713	0.512353141044214	0.290430596953332	age
SLAMF8	ERN1	0.986554767249301	0.244696188161612	4.03175372146673	5.53621853337417e-05	0.00761011513396841	2.11860877270789	age
SLBP	AIF1	-0.0123699576505906	0.0957048450797541	-0.129251112002556	0.897158953825154	0.986121311292119	0.00606965546039161	age
SLBP	HSPA1A	0.037380286259295	0.107975474696802	0.346192377151014	0.729198143101782	0.943645943945679	0.0251909224745096	age
SLBP	FRMD4A	-0.013487754071632	0.0655629547458884	-0.205722181434751	0.837007930869522	0.92083485242641	0.0358182515741553	age
SLBP	PICALM	-0.134824313197456	0.0994984761001062	-1.35503897629355	0.175405139323133	0.494857488727178	0.305519853128022	age
SLBP	CD163	0.264227108972508	0.0982034777671412	2.69060846907112	0.00713218451175839	0.0514446127480694	1.28866009760292	age
SLBP	GPNMB	0.12405756907787	0.169991017040853	0.729788969072739	0.465519188208722	0.825040255117575	0.0835248609665334	age
SLBP	ERN1	0.0516877267236088	0.0979713227573133	0.527580166000673	0.597790762159555	0.906636831888357	0.042566641817202	age
SLC10A1	HSPA1A	-0.065298871379467	0.202564933307261	-0.32236019489325	0.747179835866105	0.948075419741474	0.0231571130050743	age
SLC10A1	ERN1	0.251155552095127	0.245873613244581	1.02148233306065	0.307025975144221	0.767161052937496	0.115113453443858	age
SLC10A3	FRMD4A	0.0409458860221227	0.113853614393614	0.35963624203062	0.719119177295164	0.854319559929978	0.0683796502068496	age
SLC10A3	ERN1	0.0549093119070952	0.156870087677915	0.350030478849701	0.726315823982498	0.946248605432127	0.0239947475484926	age
SLC10A7	AIF1	0.0563956096737221	0.0973438026537	0.579344633518676	0.562356654638756	0.90396862544703	0.0438466425685341	age
SLC10A7	HIF1A	-0.0542304101743555	0.115537881860676	-0.469373415030669	0.638802747498582	0.878957169406539	0.0560322870918646	age
SLC10A7	HIST	0.0222645821898108	0.089427627292616	0.248967605021644	0.803385839976847	0.930596985458331	0.0312383586380542	age
SLC10A7	HSPA1A	-0.0711554690365932	0.0954478644515193	-0.74549042501349	0.455975297378742	0.869634519898705	0.0606632293817761	age
SLC10A7	IFI44L	0.162553441820649	0.182083397913788	0.89274169794225	0.371995514701852	0.798087838213572	0.0979493072055411	age
SLC10A7	TMEM163	-0.103645309207765	0.0728116845967929	-1.4234708313881	0.154599711945188	0.563673696164897	0.248972231060556	age
SLC10A7	FRMD4A	-0.0553740329493151	0.0325349718862048	-1.70198496384115	0.088758186971636	0.223627277023572	0.650475224317302	age
SLC10A7	PICALM	0.0160696313415564	0.0332626812469357	0.483112928337273	0.629015554922369	0.865848152536134	0.0625582653706094	age
SLC10A7	CD163	0.0390018367160933	0.0522057711866608	0.747079026505382	0.455015859568935	0.730366395592791	0.136459217051462	age
SLC10A7	GPNMB	0.0853161610021709	0.0912814719660302	0.934649268516624	0.349969079462962	0.75878646273371	0.119880425823035	age
SLC10A7	MKI67	-0.0852719544052507	0.193541529977332	-0.440587373755069	0.659511745262799	0.902944008497558	0.0443391794256639	age
SLC10A7	ERN1	-0.0638736031700306	0.0559857273976646	-1.14089083305713	0.253915354632988	0.733993832277485	0.134307589428764	age
SLC11A1	AIF1	0.531120643663326	0.154222534644703	3.44385886852994	0.000573474967608329	0.0636966050289642	1.19588371454815	age
SLC11A1	CCL3	0.535818853884614	0.17634339459405	3.03849687774296	0.00237761568585489	0.0910200056149063	1.04086314203856	age
SLC11A1	HIF1A	0.268211057930669	0.161239540793603	1.6634322859676	0.0962259348354383	0.436850490746921	0.359667172076381	age
SLC11A1	HIST	0.347582398050601	0.170615656955136	2.03722450948331	0.0416275487971785	0.255991040990172	0.591775233581181	age
SLC11A1	HSPA1A	0.697142415095151	0.236128855316509	2.95238129266622	0.00315333287723754	0.124288476696826	0.905569134745074	age
SLC11A1	IFI44L	0.550363376117893	0.232131165654407	2.37091548894931	0.0177440877902069	0.223488796738484	0.650744242718198	age
SLC11A1	TMEM163	0.285064332268752	0.105640345661052	2.69844187355637	0.00696649026566591	0.13934861488944	0.855897343770645	age
SLC11A1	FRMD4A	0.702379296724561	0.107369920768485	6.54167658593192	6.08329473676836e-11	3.33737285240858e-09	8.47659527111028	age
SLC11A1	PICALM	0.629432469417361	0.107877523564814	5.83469520450373	5.38889849549004e-09	3.76483202736399e-07	6.42425439561634	age
SLC11A1	CD163	1.11104686022332	0.164557374872919	6.7517293654042	1.4609319992037e-11	1.18000695019015e-09	8.92811543471053	age
SLC11A1	GPNMB	0.313391532975106	0.13542646304552	2.31410852744318	0.0206617697777469	0.238146718928162	0.623155397613277	age
SLC11A1	MKI67	0.355516478696059	0.190510553605094	1.86612485223786	0.062023899688554	0.312888422536009	0.504610506274541	age
SLC11A1	ERN1	0.606956550901975	0.201678551759867	3.00952454093711	0.00261656939351253	0.0942596567380185	1.025674146128	age
SLC11A2	AIF1	0.0986725413527775	0.10873850336657	0.907429643574739	0.364179639357543	0.821666477051123	0.0853044313283129	age
SLC11A2	CCL3	0.041570165667343	0.138622592891259	0.299880162391367	0.764268566472568	0.951769403622265	0.0214682605076284	age
SLC11A2	HIF1A	-0.0517347211439392	0.0973454523778302	-0.53145493580059	0.595103561423049	0.857745624533095	0.0666414886562009	age
SLC11A2	HIST	0.0454537059613652	0.0816701901963398	0.556551978783103	0.577833571323245	0.818436843593538	0.0870148282093814	age
SLC11A2	HSPA1A	0.110909174711637	0.0930432065184726	1.19201797596708	0.233254196862767	0.749843100141906	0.125029600436421	age
SLC11A2	IFI44L	0.116467987594808	0.100178456120799	1.1626051359223	0.244989746052026	0.708077287550691	0.149919335919191	age
SLC11A2	TMEM163	-0.00430627925827971	0.0616995404953923	-0.0697943489320038	0.944357345109862	0.982901660991858	0.00748993102339463	age
SLC11A2	FRMD4A	0.0654794161255021	0.0366615024509548	1.78605380979951	0.0740905459899552	0.194952418073375	0.71007137371318	age
SLC11A2	PICALM	0.146451891347798	0.0268095857642864	5.46266893623136	4.69028823092948e-08	2.61906804942494e-06	5.58185321745647	age
SLC11A2	CD163	0.26880851768817	0.0486011972280914	5.53090320854893	3.18586090997658e-08	1.210939485096e-06	5.91687755953701	age
SLC11A2	GPNMB	0.119011174503368	0.0665034896568789	1.78954781346663	0.0735266344282522	0.424691171256398	0.371926767298661	age
SLC11A2	MKI67	-0.37197168324238	0.167405037214237	-2.22198620443151	0.0262842379283857	0.195636288092765	0.70855058586365	age
SLC11A2	ERN1	0.0878766780856449	0.0819849792434779	1.07186314976881	0.283781503852942	0.752130599760355	0.123706742080353	age
SLC12A2	AIF1	0.0585066964332772	0.157585936917217	0.371268512773521	0.710437547820282	0.952199851045671	0.021271890798967	age
SLC12A2	HSPA1A	-0.0614714322552609	0.191189773364651	-0.321520503808633	0.747815976648329	0.948075419741474	0.0231571130050743	age
SLC12A2	FRMD4A	0.00691813453192223	0.0361327400638712	0.191464431418519	0.848161744625079	0.927173716283115	0.0328388883419162	age
SLC12A2	PICALM	-0.046922073081073	0.0359321022550976	-1.30585382252207	0.191602272615813	0.519458838496201	0.284448859891591	age
SLC12A2	CD163	0.0768281920817012	0.148951463325786	0.515793469673159	0.605998664020101	0.828831214036226	0.0815339016282526	age
SLC12A2	ERN1	0.0370950105968238	0.134099154237517	0.276623747612314	0.782069028041772	0.956482689762631	0.0193228853424841	age
SLC12A3	ERN1	0.301068433800247	0.161487224070584	1.86434831320559	0.0622728062585794	0.462705552619757	0.334695288791325	age
SLC12A4	FRMD4A	0.00758663694272461	0.117234337004389	0.0647134375182299	0.948402163657818	0.974586935391549	0.0111794147538092	age
SLC12A4	PICALM	-0.179857064172806	0.153429345854461	-1.17224682912625	0.241097972119894	0.581005467038484	0.235819781046029	age
SLC12A4	ERN1	-0.00923505198465936	0.122126126068458	-0.0756189709930098	0.939722243008342	0.988627366542008	0.00496737185047652	age
SLC12A5	AIF1	0.0550354773097265	0.183226043585092	0.300369293757999	0.763895482952526	0.965300571041563	0.0153374368948137	age
SLC12A5	HIST	-0.275038102613486	0.159985341889955	-1.71914563774643	0.0855878565355917	0.355264100822785	0.449448675432887	age
SLC12A5	HSPA1A	0.0140554316220963	0.232447932705905	0.0604670106482701	0.951783689444189	0.992440716306333	0.00329542647920533	age
SLC12A5	FRMD4A	-0.192751176436038	0.166824283648438	-1.15541438105161	0.247920775568261	0.458078884056721	0.339059727322386	age
SLC12A5	PICALM	-0.259314100022867	0.213547328072385	-1.2143167623009	0.224626787123458	0.560521105842194	0.251408029851831	age
SLC12A5	CD163	0.139694377352968	0.190409743305152	0.733651413673159	0.46316121736189	0.735742602871691	0.133274095586701	age
SLC12A5	ERN1	-0.333298566836542	0.191723154408876	-1.73843669464011	0.0821338956662458	0.516277261146372	0.287117002545508	age
SLC12A6	AIF1	0.163584920044649	0.11024449400955	1.48383755138355	0.137852022312074	0.614066845093474	0.211784350560615	age
SLC12A6	CCL3	-0.067160569407844	0.128497259635515	-0.522661491757459	0.601209840440457	0.906972900684127	0.042405688969859	age
SLC12A6	HIF1A	-0.0169379115407012	0.0856240597006419	-0.197817197641871	0.843188090283462	0.95971192359675	0.0178591094266103	age
SLC12A6	HIST	0.131819241846816	0.0883613313216179	1.49182045896321	0.135746219034228	0.440713140767705	0.355843999914817	age
SLC12A6	HSPA1A	-0.00691115002982603	0.0829390407897784	-0.0833280679884326	0.933590682871091	0.989898254213489	0.00440944166957493	age
SLC12A6	IFI44L	0.182347712276398	0.168913585272686	1.07953254311679	0.280350394545528	0.733594002585592	0.134544227848709	age
SLC12A6	TMEM163	-0.0779758735940729	0.0700984545459909	-1.11237650100993	0.26597630389199	0.671561558935645	0.172914171408219	age
SLC12A6	FRMD4A	-0.00987596518963959	0.0306057502533818	-0.322683322835661	0.746935083523615	0.869718354509559	0.0606213644911602	age
SLC12A6	PICALM	0.0304990495481032	0.0285829377224561	1.06703691007036	0.285955168971876	0.629034715521584	0.201325385805255	age
SLC12A6	CD163	0.0718325672539461	0.0537465633820084	1.33650530813272	0.181384166678234	0.456196181778472	0.340848353955205	age
SLC12A6	GPNMB	-0.224562823302124	0.0887308661767337	-2.53083096083883	0.0113792674213259	0.174076068868897	0.759260929471705	age
SLC12A6	ERN1	0.145920908477177	0.0491366184784933	2.96969781388284	0.00298092821749396	0.103281864355616	0.985975931159449	age
SLC12A7	AIF1	0.358333711758517	0.112110116729189	3.19626562002519	0.00139218883369506	0.0954354405697402	1.02029031727047	age
SLC12A7	HSPA1A	0.325029249910929	0.115525088291827	2.81349492752496	0.00490061593259963	0.159368748167104	0.797596838706885	age
SLC12A7	FRMD4A	0.0259151003093105	0.0402322871432898	0.644136889782385	0.519486670748067	0.721881111576852	0.141534321596084	age
SLC12A7	PICALM	0.131139980557314	0.0349992340239352	3.74693858921685	0.000179005887294426	0.00326746336247099	2.48578927339268	age
SLC12A7	CD163	0.0684727317634478	0.0925781989864118	0.73962047774874	0.459530312632538	0.733017495197018	0.134885659769717	age
SLC12A7	GPNMB	-0.19549841163128	0.163621628712614	-1.19482010519926	0.232157323372585	0.66133664064581	0.179577415010424	age
SLC12A7	ERN1	0.0645627914801308	0.0686520590864724	0.940434887740354	0.346994533830061	0.800585665839806	0.0965921900270726	age
SLC12A8	HSPA1A	0.0479768210020383	0.15211209488204	0.315404380166109	0.752454641546773	0.948176873655984	0.0231106414723202	age
SLC12A8	FRMD4A	0.115776363808902	0.114342275321699	1.01254206708034	0.311278943579691	0.531166568413313	0.274769267244194	age
SLC12A8	PICALM	0.0284461775452047	0.171615098175399	0.165755681450191	0.868349224630554	0.961758267872173	0.0169340715396519	age
SLC12A8	ERN1	0.0230121843843773	0.103121701675558	0.223155591989535	0.82341441288831	0.965830264030401	0.0150991902221944	age
SLC12A9	AIF1	0.0786110772254824	0.11746788575078	0.669213349019187	0.50335939207867	0.884524977876898	0.0532898986491803	age
SLC12A9	HIST	0.225450267071446	0.153006082226282	1.47347258220771	0.140623651569558	0.44635593305167	0.350318688123287	age
SLC12A9	HSPA1A	0.11260785266485	0.141478724668004	0.795934886528684	0.426069882642919	0.857127847982681	0.0669543944918795	age
SLC12A9	TMEM163	0.093539337912728	0.0812756270434548	1.15089038762772	0.249777332800993	0.658724140238564	0.181296420693457	age
SLC12A9	FRMD4A	-0.0412442841966112	0.0407794982890535	-1.01139753864217	0.31182619875565	0.53178375228147	0.274264935906852	age
SLC12A9	PICALM	-0.0286156965139007	0.0420546003312317	-0.680441528120989	0.496224933537529	0.799261767843261	0.0973109607218755	age
SLC12A9	CD163	0.0200054854848335	0.127075468253808	0.157429956857421	0.874906005656026	0.953303493991444	0.0207688152245425	age
SLC12A9	ERN1	0.155797380492468	0.098360407410784	1.5839440339222	0.113206455582702	0.576342883626889	0.239319064906537	age
SLC13A3	ERN1	0.149476177924172	0.171431267435624	0.871930658625638	0.383246207028957	0.822097236400075	0.0850768117367258	age
SLC14A2	ERN1	0.561404038176571	0.192965351321707	2.9093515200074	0.00362179379216139	0.118240249208469	0.927234663609695	age
SLC15A2	AIF1	0.0228724065744592	0.0890425302935772	0.256870581946041	0.797278680962851	0.972994304023194	0.0118897021145225	age
SLC15A2	CCL3	-0.337088419527376	0.1881559599328	-1.79153729516603	0.0732071153058673	0.48293772781588	0.316108865541412	age
SLC15A2	HIF1A	0.0548722349536287	0.110668706599248	0.495824308784336	0.620018372591384	0.873302733483983	0.0588351804745826	age
SLC15A2	HIST	0.0789937934847054	0.0993845978621459	0.794829331545678	0.426712786386371	0.724005471881864	0.140258151483628	age
SLC15A2	HSPA1A	0.0492725535336701	0.0985470887167288	0.4999899456726	0.617082157029892	0.915786879742462	0.0382055827959466	age
SLC15A2	IFI44L	-0.112893248017808	0.124465105601793	-0.90702729469409	0.364392363553737	0.797456043914176	0.0982932460910077	age
SLC15A2	TMEM163	0.0271259492453537	0.0691399248039718	0.392334086597031	0.694811380953809	0.92022738550879	0.0361048464913713	age
SLC15A2	FRMD4A	-0.0513973328951773	0.0329196034608058	-1.56129866376948	0.118453298739345	0.2749425919137	0.560757977507269	age
SLC15A2	PICALM	0.0556243240304183	0.0422332360817447	1.31707463578577	0.187813608075837	0.513550900184077	0.289416505185411	age
SLC15A2	CD163	0.0904588813848872	0.0651961582270405	1.38748791101879	0.165293034881476	0.430383543475812	0.366144343090467	age
SLC15A2	GPNMB	0.0921107516685515	0.108432841497649	0.849472820193024	0.395618247947422	0.785244388978979	0.104995158201248	age
SLC15A2	ERN1	0.0171785235308661	0.0900214626165277	0.190826976496072	0.848661152854146	0.969252284352354	0.0135631667659904	age
SLC15A3	AIF1	0.026035940723599	0.114973931251637	0.226450817504149	0.820850807597609	0.973551356653392	0.0116411336941494	age
SLC15A3	CCL3	0.274584369998045	0.19889557817966	1.38054537215511	0.167418789793409	0.652627292850025	0.185334767988675	age
SLC15A3	HIST	-0.0487394433722505	0.179175790403259	-0.272020250406352	0.785606448679079	0.924546991425996	0.0340710103043082	age
SLC15A3	HSPA1A	0.00182799708165983	0.089753709722671	0.020366813664952	0.983750757215295	0.997493745750761	0.00108981864316717	age
SLC15A3	IFI44L	0.0738198458068682	0.133389417200745	0.553416060704223	0.57997854378095	0.90271046992438	0.0444515204249194	age
SLC15A3	TMEM163	-0.16554724166032	0.16565717019855	-0.999336409416514	0.317631753403851	0.717379946862026	0.144250767454989	age
SLC15A3	FRMD4A	-0.0236414411271669	0.0335006232395849	-0.705701531523504	0.480373768355473	0.691210951404152	0.160389389602203	age
SLC15A3	PICALM	-0.0790330585979309	0.0421589882157249	-1.87464315304541	0.0608418323027871	0.27302157462739	0.563803032917454	age
SLC15A3	CD163	0.247014950946718	0.0996840511246017	2.47797865516077	0.0132129049413347	0.0795275822013442	1.0994822207734	age
SLC15A3	GPNMB	0.254508736990276	0.161205525018749	1.57878420705913	0.114385562257612	0.508882935914807	0.293382111835073	age
SLC15A3	ERN1	-0.100937275311323	0.0816540784085653	-1.23615718012604	0.216400143803204	0.702970324997147	0.153063007785303	age
SLC15A4	AIF1	-0.0907277574795367	0.0991061295082127	-0.915460607025505	0.359949873721083	0.819758820376911	0.0863139017456207	age
SLC15A4	CCL3	0.0685033039782435	0.214574916036946	0.319251221174652	0.74953601857353	0.950529722098639	0.0220342986390273	age
SLC15A4	HIF1A	-0.20168773839371	0.144653143644935	-1.39428520743919	0.163231496102411	0.535170818106732	0.271507575884374	age
SLC15A4	HIST	-0.152886779707058	0.150727493520994	-1.01432576191392	0.310427335225886	0.636880555826721	0.195942010065611	age
SLC15A4	HSPA1A	-0.0436371063601406	0.116090435904661	-0.375888900925289	0.70699949223759	0.938625744612019	0.0275075381380091	age
SLC15A4	IFI44L	-0.125487014711034	0.138515107857849	-0.905944605261507	0.364965173333963	0.797456043914176	0.0982932460910077	age
SLC15A4	TMEM163	0.0981930969399624	0.147676884042126	0.664918531948117	0.506102601892585	0.838570724784021	0.0764603032568997	age
SLC15A4	FRMD4A	0.00734276760097607	0.0381093463082845	0.192676293672869	0.847212490461784	0.926904178325394	0.0329651601116914	age
SLC15A4	PICALM	0.055185229610033	0.0370949606581311	1.48767456902361	0.136836737413389	0.437213143123013	0.359306791141355	age
SLC15A4	CD163	0.0735785980066226	0.0953760189330191	0.771458054443388	0.440435475722946	0.719226425707065	0.14313436420041	age
SLC15A4	GPNMB	-0.0638927156293899	0.138040204719262	-0.46285584521793	0.643467698897915	0.904610702250208	0.0435382785172337	age
SLC15A4	ERN1	-0.0892744048613148	0.0931253155092433	-0.958648079452184	0.337736062758762	0.791624591594946	0.101480723020342	age
SLC16A1	AIF1	0.218473508414549	0.150541318533581	1.45125278921889	0.146709482206376	0.625875884073091	0.203511782135405	age
SLC16A1	HSPA1A	-0.0118508240037873	0.172292456633539	-0.0687831854936845	0.945162202417682	0.992139593038613	0.00342721875178954	age
SLC16A1	FRMD4A	0.0937994496104111	0.135139336200698	0.694094349191619	0.487623042118275	0.697728070668559	0.156313804337432	age
SLC16A1	PICALM	0.070591483457189	0.131529225499865	0.536698085075103	0.591476178996592	0.846105911958594	0.0725752704122637	age
SLC16A1	CD163	0.00388641248885074	0.222501066508133	0.0174669386976115	0.986064107918343	0.994607042191874	0.0023484701246623	age
SLC16A1	ERN1	0.0718396160190905	0.160045228622943	0.448870713842649	0.653524923552816	0.921212771183804	0.035640049847834	age
SLC16A10	HIF1A	0.135261137447831	0.276360229346261	0.489437781144545	0.624531793590742	0.873834289739496	0.0585709173370671	age
SLC16A10	CD163	-0.248482372190736	0.24548230336394	-1.01222112056831	0.311432339897036	0.605528175416654	0.217865644191794	age
SLC16A13	HSPA1A	-0.107099511074521	0.162034361188455	-0.66096789772855	0.508632901095429	0.885121226370347	0.0529972441742626	age
SLC16A13	FRMD4A	0.0773701242336186	0.126949706730957	0.609454926883668	0.542222940017912	0.739402000533046	0.131119378730064	age
SLC16A13	PICALM	0.161491686138543	0.141186762485321	1.14381605821816	0.252699928776486	0.594322280118471	0.225977988484622	age
SLC16A13	ERN1	0.0815946223250427	0.0806621123024565	1.01156069430825	0.311748147292152	0.771918378035952	0.11242861914955	age
SLC16A3	AIF1	0.0115830522472142	0.109232426043136	0.106040419194206	0.915550283076569	0.98755329902418	0.00543945585599591	age
SLC16A3	CCL3	0.283029992802243	0.184010463385248	1.53811901560013	0.124019517357445	0.585320793162941	0.23260604756611	age
SLC16A3	HIF1A	-0.103053603227521	0.118970351367727	-0.866212481032279	0.386373650127496	0.738347472283195	0.131739207579385	age
SLC16A3	HIST	0.192737525386236	0.114693334872436	1.68045968495556	0.0928679118657159	0.36760722564866	0.43461596075573	age
SLC16A3	HSPA1A	0.113578367255406	0.158232308060745	0.717795048605395	0.472883666794305	0.878113615101409	0.0564492890832246	age
SLC16A3	IFI44L	0.148495301696867	0.157744140981676	0.94136809629029	0.346516257081702	0.785079198655106	0.105086529491792	age
SLC16A3	TMEM163	0.0521957524057032	0.0701446541916657	0.744115898883494	0.45680636158461	0.810619474408853	0.0911829669319658	age
SLC16A3	FRMD4A	-0.0582514322972775	0.0465306810795695	-1.2518929649378	0.210608868583731	0.409842548480813	0.38738295659562	age
SLC16A3	PICALM	-0.00987575832344562	0.0440609636737533	-0.224138500387101	0.822649535505035	0.946853320097937	0.0237172936535089	age
SLC16A3	CD163	0.125055162308842	0.17171279587006	0.728280974491122	0.466441606282807	0.737568547914759	0.132197611149519	age
SLC16A3	GPNMB	0.154443508280264	0.150012301762065	1.02953895424674	0.303226484533554	0.722692971412611	0.141046169014611	age
SLC16A3	ERN1	-0.0380652214406564	0.0897998261344427	-0.423889700896163	0.671646255562841	0.926907322571334	0.0329636868997052	age
SLC16A4	FRMD4A	0.145458773124089	0.15242331167842	0.954307917354372	0.339927801549003	0.561570026120582	0.25059608078892	age
SLC16A5	FRMD4A	-0.0746977619202844	0.0961164026315218	-0.777159359642815	0.437064756135222	0.654080983992336	0.184368476869021	age
SLC16A5	PICALM	0.0235650356085377	0.151854072216283	0.155182111777512	0.876677750181505	0.962423701649844	0.0166336901476496	age
SLC16A5	ERN1	0.0106281992017861	0.0862730853042888	0.123192524810026	0.901954644818061	0.978069355866129	0.00963034786886912	age
SLC16A6	ERN1	0.151382322672889	0.145505084344912	1.04039197911494	0.298157826632493	0.762058143641129	0.118011891522401	age
SLC17A5	AIF1	0.0672276225028364	0.133603033888746	0.503189340436821	0.614831158522401	0.920335881310857	0.0360536457214205	age
SLC17A5	HIF1A	0.0435196947058196	0.105233003947255	0.413555567867592	0.67919961904347	0.891276059880402	0.0499877586864475	age
SLC17A5	HSPA1A	0.0182904617443826	0.105609960776056	0.173188794030207	0.862503031612472	0.968788197704394	0.0137711606402698	age
SLC17A5	TMEM163	0.011326221505896	0.138099766917805	0.0820147764089797	0.934634963166689	0.980209453328762	0.008681113383561	age
SLC17A5	FRMD4A	-0.114013622834695	0.0355280529485408	-3.20911542773912	0.00133144028663671	0.00787333318409286	2.1038413696743	age
SLC17A5	PICALM	-0.0265588280972535	0.0347437445645079	-0.764420428199451	0.444616738888343	0.764761111646043	0.116474204187673	age
SLC17A5	CD163	-0.126031249731621	0.050343086640624	-2.50344701013865	0.012299009610722	0.0756877146996339	1.12097460756924	age
SLC17A5	GPNMB	0.0553531199803026	0.12143938818435	0.455808620315793	0.648527604730895	0.905489369505648	0.0431166439607871	age
SLC17A5	ERN1	0.0845021436953818	0.0778564893763914	1.08535774438612	0.277763239854323	0.747892268084744	0.126160956608745	age
SLC17A9	AIF1	-0.0439592317610564	0.150427021060656	-0.292229623714552	0.770111063233954	0.967756201183081	0.0142340371302012	age
SLC17A9	HSPA1A	-0.254180790839673	0.173718893964496	-1.46317297467725	0.143420053753457	0.653375944343545	0.184836859195101	age
SLC17A9	FRMD4A	0.411835577457748	0.116918941573166	3.52240254587003	0.000427654240998739	0.00307453390929939	2.51222071272166	age
SLC17A9	PICALM	0.152839883113742	0.184170856188236	0.829880939237905	0.406606102623115	0.7373446945531	0.132329440300782	age
SLC17A9	CD163	0.147117755427533	0.15848200727127	0.928293110117632	0.353255547048687	0.644504355721298	0.190774143230155	age
SLC17A9	ERN1	0.150290304396049	0.121702785573425	1.23489617503765	0.216869147179757	0.702970324997147	0.153063007785303	age
SLC18B1	AIF1	0.315135078058206	0.128835632140774	2.44602423119924	0.0144441292531882	0.304623662471249	0.516236364684958	age
SLC18B1	HIF1A	0.00153662062645233	0.116384413695357	0.0132029760486187	0.989465855304564	0.997747282664668	0.000979446330556135	age
SLC18B1	HIST	0.459645800405384	0.156869691312374	2.93011222601372	0.00338839605707091	0.0703585248798713	1.15268327443413	age
SLC18B1	HSPA1A	0.00635516593447155	0.112618914778312	0.0564307154529195	0.954998688539997	0.992796060522025	0.00313995481406142	age
SLC18B1	IFI44L	0.0902373440159367	0.151360003580772	0.596176941603879	0.55105702795193	0.891809501011382	0.0497279051476184	age
SLC18B1	FRMD4A	0.0211974273329075	0.0311349126335218	0.68082501410603	0.49598222024164	0.705234067151945	0.151666716765868	age
SLC18B1	PICALM	0.124444323607714	0.0443828584530657	2.80388257866069	0.00504912897810373	0.0471301979884915	1.32670073581582	age
SLC18B1	CD163	-0.239206729656418	0.0788691616615347	-3.03295641309043	0.00242170575955911	0.0216834947570685	1.66387072068556	age
SLC18B1	GPNMB	0.139256490601165	0.107138813761419	1.2997762968635	0.193677651703297	0.616532474811119	0.210044042734396	age
SLC18B1	ERN1	0.0867043053162753	0.0808135173014314	1.0728935976499	0.283318858960655	0.752130599760355	0.123706742080353	age
SLC19A1	AIF1	-0.0167362021033203	0.115197487391288	-0.14528270088455	0.884487672504076	0.982599581371762	0.00762342522864728	age
SLC19A1	HSPA1A	0.21632022572626	0.10129430751488	2.13556152397293	0.0327151703909827	0.40207015480078	0.395698162874167	age
SLC19A1	FRMD4A	-0.02068288835275	0.0447407557279005	-0.46228294574497	0.643878427916656	0.808118011087456	0.0925252137034842	age
SLC19A1	PICALM	0.0749090410481199	0.0392567501382012	1.90818243447068	0.0563676411161628	0.262169260331803	0.581418231222971	age
SLC19A1	CD163	0.0588054979050807	0.171330502176327	0.343228422015364	0.731426624276633	0.892669887463799	0.0493091150848615	age
SLC19A1	ERN1	0.0131398333255375	0.0717524994758428	0.18312718611233	0.854698225025434	0.969364203204795	0.0135130219948073	age
SLC19A2	HSPA1A	0.144183068162324	0.122841345352437	1.17373403676634	0.240501572480811	0.756348279901008	0.121278176444608	age
SLC19A2	FRMD4A	0.215819364088783	0.132576421106018	1.62788648455216	0.103548957737587	0.250321337045044	0.601502130152157	age
SLC19A2	PICALM	0.0716894312001979	0.129601762706326	0.55315166787233	0.580159559364562	0.841407660552406	0.0749935382894367	age
SLC19A2	CD163	-0.19347392818478	0.212480589214489	-0.910548718355995	0.362533201096986	0.653892170575955	0.184493862661728	age
SLC19A2	ERN1	0.00844450456087118	0.115180437851889	0.0733154406977512	0.941555104866573	0.988883701672976	0.00485478089176085	age
SLC1A2	HIF1A	-0.226872427941868	0.126370401409042	-1.79529720102349	0.0726063607620619	0.382475922094886	0.417395899674978	age
SLC1A2	HIST	0.256204220028305	0.159464545008405	1.60665319061864	0.108130467334012	0.392968641657562	0.405642104328	age
SLC1A2	HSPA1A	0.0892460344953102	0.222959094054199	0.400279857943876	0.688950401670335	0.933684244396411	0.0297999697027637	age
SLC1A2	TMEM163	-0.142365694411275	0.0979747484160657	-1.45308558289627	0.14619999343622	0.551587052789538	0.258385936419414	age
SLC1A2	FRMD4A	-0.0946702290350847	0.0441442875390182	-2.14456352821207	0.0319877609935516	0.100996619956686	0.995693160462141	age
SLC1A2	PICALM	-0.0147457214028617	0.0600647154773133	-0.245497232205008	0.8060714509966	0.940299020198117	0.0267340164308449	age
SLC1A2	CD163	-0.0410976166426909	0.0716828827869265	-0.573325388780071	0.566424398082903	0.807750703726195	0.0927226549453908	age
SLC1A2	ERN1	0.279325420921652	0.224139910215232	1.24621010445408	0.21268727040905	0.699213379464842	0.155390270058782	age
SLC1A3	AIF1	0.42182469283955	0.103081961090401	4.09212910171175	4.27430560706596e-05	0.0134879987736574	1.87005248220583	age
SLC1A3	CCL3	0.317639057295398	0.131231096242782	2.42045571811543	0.0155010671225704	0.257145480155528	0.589821104867155	age
SLC1A3	HIF1A	0.119622191285334	0.1011699258473	1.18238884019629	0.237051449220597	0.628141290061545	0.201942657867216	age
SLC1A3	HIST	0.594917749968136	0.0843713641906795	7.05118087961242	1.77405698875748e-12	2.53808419858237e-09	8.59549397468688	age
SLC1A3	HSPA1A	0.272304255884821	0.0823788030583534	3.30551362456593	0.000948024947970761	0.0618865109417972	1.20840400141509	age
SLC1A3	IFI44L	0.593613874663975	0.105618338906321	5.62036745522465	1.90551734851676e-08	5.72974408873231e-06	5.24186477477491	age
SLC1A3	TMEM163	0.205074029380615	0.062192865521848	3.2973883364254	0.000975884699814176	0.052077876121703	1.28334673579611	age
SLC1A3	FRMD4A	0.394357504433829	0.0410963564352905	9.59592379082988	8.31686882496573e-22	2.83950592897187e-19	18.5467572201599	age
SLC1A3	PICALM	0.491720312496122	0.0410671933979364	11.9735553323893	4.88879113478784e-33	2.30677609694964e-29	28.6369945574418	age
SLC1A3	CD163	0.731693044066826	0.0576662363772713	12.68841335994	6.85606271282882e-37	5.31619102752747e-33	32.2743994218771	age
SLC1A3	GPNMB	0.318817119538829	0.077417457223736	4.11815540024066	3.81917131529804e-05	0.00696453169139707	2.15710808106053	age
SLC1A3	MKI67	0.334716691696481	0.108366760611253	3.08873947886307	0.00201007618805181	0.0515896860882304	1.28743711470402	age
SLC1A3	ERN1	0.317009198908664	0.115203355278606	2.75173581656554	0.00592803220176165	0.153355480414716	0.814300699164114	age
SLC1A4	AIF1	-0.10474964223251	0.110116464975935	-0.951262304464663	0.341471237450773	0.807354533095392	0.092935711925677	age
SLC1A4	HSPA1A	-0.0528608647739828	0.167994348993756	-0.314658588759719	0.753020889551644	0.948176873655984	0.0231106414723202	age
SLC1A4	FRMD4A	-0.0157867817163161	0.0371014742981516	-0.425502813970457	0.67047017070901	0.823579303482123	0.0842945757213771	age
SLC1A4	PICALM	0.120684884326905	0.0489978290776523	2.46306594799624	0.0137754575595657	0.099768989247599	1.00100442756532	age
SLC1A4	CD163	0.260306641744278	0.11200963314105	2.32396655934479	0.0201272863986191	0.108681740066081	0.96384341685842	age
SLC1A4	GPNMB	0.13561495529276	0.153829221067412	0.881594240364316	0.377996270898596	0.77975783550066	0.108040252482839	age
SLC1A4	ERN1	-0.0455452429236134	0.0991696945941666	-0.459265737481584	0.646043348847816	0.919381487683326	0.0365042452865156	age
SLC1A5	AIF1	0.0534760179440841	0.103671719432202	0.515820690897826	0.605979649989431	0.916520985192987	0.0378575867310297	age
SLC1A5	CCL3	0.184165370742535	0.151501367857328	1.21560203282103	0.224136559408313	0.709400820266045	0.149108313697723	age
SLC1A5	HIST	0.249104545759157	0.182643740234312	1.36388219732898	0.172604644712636	0.488195477505857	0.31140624807194	age
SLC1A5	HSPA1A	0.24614457801605	0.115853963345529	2.12461076779855	0.0336191046333584	0.404261591300106	0.393337518816729	age
SLC1A5	IFI44L	0.340042217572423	0.181090697621287	1.87774536207017	0.0604160079528397	0.406807452924732	0.390611099174968	age
SLC1A5	TMEM163	0.388840635728349	0.167110618955488	2.32684576335585	0.0199734757314608	0.221759562986056	0.654117642916643	age
SLC1A5	FRMD4A	0.158088281194426	0.0967230236466192	1.6344431267162	0.102165838981942	0.247677133531958	0.606114087234511	age
SLC1A5	PICALM	0.555147808047946	0.151577654064475	3.66246470480278	0.000249800179074745	0.0043279251393338	2.36372025988287	age
SLC1A5	CD163	0.350846754358819	0.129885436084251	2.70120165074736	0.00690894354811732	0.0503969409897476	1.29759582370509	age
SLC1A5	GPNMB	0.347597986616161	0.136543062258753	2.5457022924933	0.010905815364221	0.170796499655598	0.767521034091018	age
SLC1A5	ERN1	0.308263012981231	0.0656796639955696	4.69343163817075	2.68659795397632e-06	0.00090538351049002	3.04316741945906	age
SLC20A1	AIF1	-0.137140365712167	0.178779457669101	-0.767092413749219	0.443026572076529	0.85809885271587	0.0664626786826478	age
SLC20A1	HIF1A	-0.143710247441992	0.216821949315639	-0.662803041369146	0.507456705524096	0.810179997584254	0.0914184832531682	age
SLC20A1	HIST	0.353209499917531	0.173227920794347	2.03898712342599	0.0414513126965295	0.255726772103849	0.592223803188628	age
SLC20A1	HSPA1A	-0.270864182872493	0.120964023537965	-2.23921274235295	0.0251420771422429	0.359097137045311	0.444788057336694	age
SLC20A1	IFI44L	0.0538640348414785	0.206111536299421	0.261334400822812	0.793834640027825	0.954694908081833	0.0201353937625924	age
SLC20A1	TMEM163	0.11511343927852	0.089874453890385	1.28082490958908	0.200255172589639	0.606439235496777	0.217212708417374	age
SLC20A1	FRMD4A	0.197176078660456	0.0397949888568944	4.9547966797909	7.2405961166076e-07	1.34219722153755e-05	4.87218366454532	age
SLC20A1	PICALM	0.215475018407976	0.0492222236919278	4.37759618006273	1.199954132991e-05	0.000353356029863774	3.4517874932435	age
SLC20A1	CD163	0.113404931640212	0.0606362453073141	1.87024989864491	0.061449123385537	0.237052986433559	0.625154568995328	age
SLC20A1	GPNMB	0.175671186532283	0.146196481724084	1.20161021975772	0.229514580064002	0.660226166651715	0.180307267331893	age
SLC20A1	ERN1	-0.0117003955069738	0.125182682146403	-0.0934665666716585	0.925532909324535	0.98487077579458	0.00662074923944755	age
SLC20A2	AIF1	0.16164927428989	0.111951813957626	1.44391831249001	0.148761954799724	0.628592962728989	0.201630485337331	age
SLC20A2	HIF1A	-0.0794445861813013	0.0765126626607921	-1.03831945482681	0.299121354214859	0.670311873542891	0.173723087679992	age
SLC20A2	HIST	0.159689534578174	0.0867093232256656	1.84166510171661	0.0655241519157158	0.312015707832193	0.505823541708719	age
SLC20A2	HSPA1A	0.0923056696301616	0.0942443184224818	0.979429542016213	0.327367786254481	0.810084960369957	0.0914694306461726	age
SLC20A2	IFI44L	0.182608270796742	0.164912243133658	1.10730572410407	0.268161770354637	0.72870910620592	0.137445803344327	age
SLC20A2	TMEM163	-0.0917072689396557	0.0664300928521685	-1.38050791444381	0.167430314513932	0.580425090314966	0.23625382237176	age
SLC20A2	FRMD4A	0.036922139581889	0.0331380577676988	1.11419141823933	0.265197076243515	0.477205535047845	0.321294527644623	age
SLC20A2	PICALM	0.0911937541582383	0.026792303873266	3.40372946610365	0.000664725539732754	0.00950456805826969	2.02206761516597	age
SLC20A2	CD163	0.175363219343329	0.056618700891892	3.09726674368895	0.00195314038251722	0.018050834953562	1.74350270470913	age
SLC20A2	GPNMB	0.268170466882263	0.0934930519879934	2.86834648329485	0.004126233876207	0.100017214641408	0.999925244196575	age
SLC20A2	MKI67	0.0898734920209171	0.166013574317422	0.541362309621	0.58825788044485	0.877310351995689	0.0568467460682241	age
SLC20A2	ERN1	0.167992761848667	0.0551379676538696	3.04677101817112	0.00231313847437561	0.0895013245992665	1.04817053717688	age
SLC22A17	FRMD4A	-0.0282450550218437	0.0383183184733019	-0.737116244845748	0.461051661069726	0.675388380184098	0.170446415517808	age
SLC22A17	PICALM	0.00323646386853905	0.0370544044784846	0.0873435672247353	0.930398424684051	0.980476821188542	0.00856266874673209	age
SLC22A18	AIF1	0.0046202726046827	0.103702037545222	0.0445533445055781	0.964463331393149	0.992637908055344	0.00320914345977947	age
SLC22A18	HSPA1A	0.00838346769042774	0.18142254914943	0.0462096234990206	0.963143172226905	0.994219546612965	0.00251770277144925	age
SLC22A18	FRMD4A	-0.285791471149059	0.0983887693551128	-2.90471639214794	0.00367586009747853	0.0176288975165077	1.7537748469445	age
SLC22A18	PICALM	0.0507041703445431	0.176538158294701	0.287213658703185	0.773948728585095	0.933005057265591	0.030116002194993	age
SLC22A18	CD163	-0.120683083261119	0.172543499487878	-0.699435699515282	0.484279784131326	0.751171323495559	0.124260999929055	age
SLC22A18	ERN1	-0.126349747524202	0.097486410981955	-1.29607548633204	0.194949479513246	0.681945295911536	0.166250462054116	age
SLC22A18AS	ERN1	0.0836098046634468	0.190597883030245	0.43867121362612	0.660899788228423	0.923279851539823	0.0346666418146093	age
SLC22A23	AIF1	-0.266061428155583	0.147802384198584	-1.80011594263668	0.0718423327570659	0.512908744905424	0.289959896309965	age
SLC22A23	HIF1A	-0.563655781014852	0.137886298651965	-4.08783023785096	4.3542658975664e-05	0.00612644134417405	2.21279172015836	age
SLC22A23	HIST	-0.235253828162933	0.172381485115535	-1.364727934704	0.172338576318527	0.488180302873354	0.311419747503806	age
SLC22A23	HSPA1A	-0.367298461495993	0.0877855554177447	-4.18404212114546	2.8637101432355e-05	0.00635302200951897	2.19701964008484	age
SLC22A23	IFI44L	-0.228847990222791	0.184733752867325	-1.23879901030944	0.215419940511131	0.683414784011749	0.165315630533927	age
SLC22A23	TMEM163	-0.292276523688492	0.138263883356747	-2.11390362105165	0.0345234999064914	0.29366590469419	0.532146473166427	age
SLC22A23	FRMD4A	-0.329853569428087	0.059652500866541	-5.52958492328864	3.20989380856142e-08	8.96032415795779e-07	6.04767627856714	age
SLC22A23	PICALM	-0.376489271581979	0.0521900354573213	-7.21381520979911	5.44055760239295e-13	7.33464887054032e-11	10.1346206721734	age
SLC22A23	CD163	-0.556312504115646	0.0576977254329014	-9.64184462977834	5.32228432372989e-22	4.12689926462016e-19	18.3843761318867	age
SLC22A23	GPNMB	-0.262269926121923	0.122406422936263	-2.14261572089633	0.032143967757848	0.294662655963325	0.530674900922146	age
SLC22A23	ERN1	-0.212373217672222	0.107600996587653	-1.97371050833364	0.0484146696120962	0.424675107840108	0.37194319425892	age
SLC22A5	ERN1	0.133066253614418	0.184930606152994	0.719546949975017	0.471803985091617	0.863886235867691	0.0635434454701117	age
SLC23A2	AIF1	-0.116110982390923	0.081540898729417	-1.42396005195162	0.15445803644025	0.638623749876127	0.194754934452457	age
SLC23A2	CCL3	-0.305319051197013	0.103330777950292	-2.95477356556716	0.00312898609068325	0.106172187122502	0.97398923618478	age
SLC23A2	HIF1A	-0.220689944268748	0.09607529734054	-2.29705189968353	0.0216158092369785	0.213833136143714	0.669924994500077	age
SLC23A2	HIST	-0.120433737894087	0.0703325081788147	-1.71234811629203	0.0868325344216461	0.357318868267209	0.446944050218004	age
SLC23A2	HSPA1A	-0.137026092550669	0.0757130445233288	-1.80980824920398	0.0703255282337183	0.528676710070716	0.276809821258518	age
SLC23A2	IFI44L	0.0254232701585339	0.106278360806374	0.239213984536815	0.810939659326401	0.958056301931136	0.0186089680618243	age
SLC23A2	TMEM163	-0.216219881402534	0.0680311821456836	-3.1782467183874	0.00148168610851966	0.0647528354659441	1.18874120948221	age
SLC23A2	FRMD4A	-0.144273664076671	0.0196274207143319	-7.35061759649974	1.97293114849044e-13	1.87250895303227e-11	10.7275760971301	age
SLC23A2	PICALM	-0.116592158072377	0.0258206023114283	-4.51547011437345	6.31764562225075e-06	0.000201417641003988	3.69590249477958	age
SLC23A2	CD163	-0.0368905765627959	0.0482197905927914	-0.765050534423324	0.444241453460714	0.72275455940713	0.141009159956009	age
SLC23A2	GPNMB	0.053964778260978	0.0772406294087181	0.698657930082675	0.484765831230441	0.837178320984841	0.0771820263899195	age
SLC23A2	MKI67	-0.478957211031873	0.196871357917874	-2.4328435385287	0.014980772756475	0.154596102418418	0.810801459444288	age
SLC23A2	ERN1	-0.0848704487384258	0.0878421542936938	-0.966169937666462	0.333959153064852	0.789337391870703	0.102737323650385	age
SLC24A1	HSPA1A	-0.051603339779845	0.188337086211168	-0.2739945743983	0.784088791174612	0.95311056706312	0.0208567154371764	age
SLC24A1	FRMD4A	0.130780966051832	0.119759205067398	1.09203268323492	0.27481873580092	0.48761468743867	0.311923221475517	age
SLC24A1	PICALM	-0.0924519544159104	0.111249939867009	-0.831029252927508	0.405957104006371	0.736875781978866	0.132605716683582	age
SLC24A1	ERN1	0.0302889780457702	0.144502968192298	0.209607999231289	0.833973635852543	0.967617663461471	0.0142962123711017	age
SLC24A2	HSPA1A	0.102205041652384	0.237156597874716	0.430960144344694	0.666497350344062	0.925858782092722	0.0334552496408229	age
SLC24A2	TMEM163	-0.0983312300922166	0.0893446693800251	-1.10058306527463	0.271078159279232	0.678590248679179	0.168392385444293	age
SLC24A2	FRMD4A	-0.0199383075482669	0.0487649039452207	-0.408865924777874	0.682638056795177	0.832204922470993	0.0797697196946371	age
SLC24A2	PICALM	0.081758379325176	0.045683631406445	1.7896646305933	0.0735078416412566	0.306157957504829	0.514054448116132	age
SLC24A2	CD163	0.0757935220131254	0.0635318677266898	1.19300006005151	0.232869349530653	0.521718848962926	0.282563472549789	age
SLC24A2	ERN1	0.0199060550263272	0.215402689520887	0.0924132148516975	0.926369740424718	0.98501625223583	0.00655660381902747	age
SLC24A3	ERN1	0.050946758396993	0.202181630931157	0.25198509954814	0.801052581099168	0.960985611432392	0.0172831148520536	age
SLC24A4	HSPA1A	-0.194146260486499	0.179161243208569	-1.08363983755396	0.278524520234018	0.785745373574073	0.104718167405089	age
SLC24A4	FRMD4A	0.194877032080819	0.135896723107631	1.43400832355961	0.151569887571748	0.328937193210353	0.482887017691622	age
SLC24A4	PICALM	-0.068841593093513	0.203208075540072	-0.338773904090921	0.734780061528612	0.91425092035277	0.0389345937966685	age
SLC24A4	ERN1	0.0659865649152414	0.0970906052708734	0.679639031306327	0.49673304921217	0.872749775499418	0.0591102542289099	age
SLC25A17	AIF1	0.351885347627456	0.117951402963059	2.98330786059122	0.0028515101154875	0.143283842682044	0.843802779802598	age
SLC25A17	HSPA1A	0.155077588156562	0.130930524074148	1.18442654417803	0.236244257842676	0.751048864414737	0.124331806197811	age
SLC25A17	FRMD4A	0.0103224891243975	0.031800554942497	0.324600911621293	0.745483137188894	0.869008085774028	0.0609761825954012	age
SLC25A17	PICALM	0.0301748190472885	0.039194484184109	0.769874120693813	0.441374566587959	0.76147198992515	0.118346067173211	age
SLC25A17	CD163	0.0306569257187737	0.102534141027128	0.298992368899474	0.764945868121402	0.907079104054649	0.0423548375745193	age
SLC25A17	ERN1	-0.0122362222375654	0.0971892932717288	-0.125900928236555	0.899810347897503	0.977880049744755	0.00971441405577975	age
SLC26A11	HSPA1A	0.00511070265086237	0.147929886659368	0.0345481414626549	0.97244005390442	0.996831942898481	0.00137805374843488	age
SLC26A11	FRMD4A	0.0563130147885615	0.117175470787364	0.480587058111774	0.630810015355453	0.799656198742748	0.0970966918598151	age
SLC26A11	PICALM	-0.218335304293445	0.134108872026251	-1.62804519189981	0.103515303661208	0.373664921676488	0.427517670246121	age
SLC26A11	ERN1	-0.0885164447256068	0.0863342924092361	-1.02527561476993	0.305233158469541	0.76590959591163	0.115822489262661	age
SLC26A2	AIF1	-0.0664341094419435	0.0910670826686762	-0.729507386150127	0.465691351327532	0.869341947615452	0.0608093642280459	age
SLC26A2	HSPA1A	-0.169012688714369	0.117769779407471	-1.43511085411482	0.151255511039313	0.665442804207386	0.17688926683784	age
SLC26A2	FRMD4A	0.108335316290151	0.101615700417584	1.06612773267274	0.286365904679292	0.50103414235471	0.300132678661645	age
SLC26A2	PICALM	0.218111115799979	0.120667717369876	1.80753494434154	0.0706789112858731	0.298967676290804	0.524375764074868	age
SLC26A2	CD163	0.114388191213734	0.124336744089457	0.919987024362115	0.357579539982075	0.648794115697848	0.187893097655629	age
SLC26A2	ERN1	0.170350232360685	0.104326500513513	1.63285676718946	0.102499124592583	0.557132338511299	0.254041632369133	age
SLC26A3	FRMD4A	-0.0457394483034793	0.067091620982652	-0.681746060589388	0.495399536750418	0.704711781069877	0.151988468092811	age
SLC26A3	PICALM	-0.0287357127180786	0.0557085891851846	-0.515821943050045	0.605978775367288	0.853740859975065	0.0686739327788057	age
SLC26A5	FRMD4A	0.0446721899620696	0.145778479993771	0.306438851358434	0.759270531114502	0.876288363223443	0.0573529555342235	age
SLC26A5	PICALM	0.280123229849978	0.164814796986446	1.69962427507656	0.0892016212556419	0.340542804472491	0.467828291745801	age
SLC26A5	ERN1	-0.0337762287516113	0.159075909600374	-0.212327742374461	0.831851353534324	0.966969447058919	0.0145872479266595	age
SLC27A1	AIF1	0.320229553113201	0.0951213113367111	3.36653846139326	0.000761179667834103	0.0732310536529663	1.13530471716211	age
SLC27A1	HSPA1A	0.165160421365063	0.0981465926430697	1.68279322712407	0.092415126625613	0.571954147277918	0.242638786560788	age
SLC27A1	FRMD4A	-0.00635934170764254	0.0379081018351079	-0.167756796035431	0.866774612490743	0.935098900668472	0.02914245357338	age
SLC27A1	PICALM	0.0491472199900666	0.0322233876084211	1.52520338914406	0.127208375534885	0.420183913168606	0.376560578669339	age
SLC27A1	CD163	0.0729852624268086	0.0855471977226531	0.853157839996457	0.393571779711465	0.683483892470929	0.16527171590731	age
SLC27A1	GPNMB	0.36435003865298	0.141793576959954	2.56958069938444	0.0101821673299919	0.16439483508532	0.784111831134053	age
SLC27A1	ERN1	0.0701889610783308	0.0543354674433037	1.29177063124688	0.196436588863497	0.683889106288589	0.165014314115243	age
SLC27A3	FRMD4A	-0.0523824996303799	0.104704170878086	-0.500290477361903	0.616870558292584	0.791401746567128	0.101602995612032	age
SLC27A3	PICALM	-0.288027842811384	0.1409522307774	-2.04344295384905	0.0410086090507733	0.215238177759815	0.667080693415206	age
SLC27A3	ERN1	-0.246656989191127	0.148419765801961	-1.66188774021006	0.096535285293042	0.54422963144812	0.264217816058517	age
SLC27A4	AIF1	0.083889052308018	0.115817118613877	0.724323427417463	0.468867197517902	0.869465553454484	0.0607476192288091	age
SLC27A4	HSPA1A	-0.110068443725177	0.118096428602173	-0.932021781081633	0.351325269128391	0.825586484733153	0.0832374252782216	age
SLC27A4	FRMD4A	-0.0608499185333941	0.104067826090364	-0.584714035253864	0.558740015161142	0.752412242323269	0.123544146760432	age
SLC27A4	PICALM	0.000816755205772492	0.0956836853347858	0.00853599234722996	0.993189346202747	0.997806842223983	0.000953522315126001	age
SLC27A4	CD163	-0.0504762324414715	0.100969610261903	-0.499915096339801	0.617134861990617	0.833614135918103	0.0790349294821988	age
SLC27A4	GPNMB	-0.0193071726947679	0.156481535597815	-0.123383072776016	0.90180376061763	0.974797846821974	0.0110854387757498	age
SLC27A4	ERN1	-0.154885342176973	0.0801413386258614	-1.93265229696315	0.0532790453729347	0.434564921081692	0.361945333688568	age
SLC27A5	AIF1	0.0369154550702386	0.113532119120712	0.325154285466904	0.745064305260505	0.962471312297384	0.0166122063354305	age
SLC27A5	HSPA1A	0.0360889963002067	0.136545979961373	0.26429922221376	0.791549359560369	0.953111604833797	0.0208562425667153	age
SLC27A5	FRMD4A	0.0407967054030432	0.10763855145948	0.379015741571001	0.70467617435223	0.845308590846437	0.0729847172798278	age
SLC27A5	PICALM	0.101471997012174	0.108540600725247	0.934875948116723	0.349852233600982	0.69020482718095	0.161022007648533	age
SLC27A5	CD163	0.290428658803327	0.152220614672281	1.90794564473804	0.0563982419423195	0.22368898619987	0.650355398783905	age
SLC27A5	ERN1	0.0238575173388418	0.116994403830102	0.203920158211049	0.838415892081104	0.967617663461471	0.0142962123711017	age
SLC29A1	AIF1	0.118649258931649	0.0975852009195164	1.21585299629096	0.224040926274865	0.71959671077504	0.142910830450881	age
SLC29A1	HIST	0.226812323593334	0.145192145529587	1.56215284763538	0.118251985622067	0.412118212005282	0.384978193049706	age
SLC29A1	HSPA1A	0.0933671422482276	0.0947446850100991	0.985460474519234	0.324397937164082	0.810084960369957	0.0914694306461726	age
SLC29A1	FRMD4A	0.100452778129011	0.0908338009749879	1.10589645099925	0.268771341094557	0.481897576011876	0.317045258233579	age
SLC29A1	PICALM	0.143412632486871	0.118335777471846	1.21191270764238	0.225545797223658	0.561203711677123	0.25087946530661	age
SLC29A1	CD163	0.315914225701229	0.131192735029276	2.40801615753138	0.016039471140227	0.0920127934645214	1.03615178412438	age
SLC29A1	GPNMB	0.126640133284509	0.222348805459516	0.569556166595045	0.568978765561207	0.872927374424425	0.0590218871062812	age
SLC29A1	ERN1	0.154066866157092	0.0670987623938828	2.29612083234397	0.0216689734742461	0.299300536378789	0.523892504856636	age
SLC29A3	AIF1	0.0405445676289927	0.124675965322148	0.325199548479376	0.745030050387543	0.962471312297384	0.0166122063354305	age
SLC29A3	HIST	0.0540544189749128	0.139404685992001	0.38775180755412	0.698199712521338	0.882672508436401	0.0542003996620097	age
SLC29A3	HSPA1A	-0.112954338875484	0.12946703265164	-0.872456381845204	0.382959453589106	0.839126564467443	0.0761725301077001	age
SLC29A3	IFI44L	-0.231015784674443	0.158829266819726	-1.45449128677682	0.145810147443249	0.59702008018666	0.224011061554712	age
SLC29A3	FRMD4A	-0.296208936171656	0.0432030313552954	-6.85620723545248	7.07127769096386e-12	4.80793204858059e-10	9.31804167892857	age
SLC29A3	PICALM	-0.200009051430227	0.0471332671628732	-4.24347946725352	2.20080518150359e-05	0.000586694872820603	3.23158770710572	age
SLC29A3	CD163	0.0132070985509364	0.147091885031217	0.0897880841498054	0.928455617412447	0.973233238607158	0.0117830671300716	age
SLC29A3	GPNMB	-0.273375444140052	0.148753101299069	-1.83777979586744	0.0660948599687684	0.400500838044649	0.397396570821227	age
SLC29A3	ERN1	-0.164793024131339	0.0748977843267763	-2.2002389738574	0.0277899444827751	0.334471831810543	0.475640451302307	age
SLC29A4	ERN1	0.370437551124521	0.183495121277291	2.0187869222132	0.0435093709029112	0.407661343338756	0.389700468755408	age
SLC2A1	HSPA1A	0.644708436168483	0.211501514847587	3.04824500492621	0.00230182173551936	0.108699858340111	0.963771021894829	age
SLC2A1	ERN1	0.318358173775026	0.164827441582308	1.9314634184627	0.0534257690002138	0.43468770151498	0.361822646995124	age
SLC2A11	HSPA1A	0.00812343738897148	0.131849189711239	0.0616115837098619	0.950872152003159	0.992440716306333	0.00329542647920533	age
SLC2A11	FRMD4A	0.110940212603602	0.10490964771991	1.05748341563202	0.290291019564705	0.506461776964818	0.295453325584361	age
SLC2A11	PICALM	-0.0281628559710162	0.128114987891979	-0.219824834193184	0.826007577778675	0.948300913807464	0.0230538309430799	age
SLC2A11	ERN1	0.0275867527572134	0.0940209571639336	0.293410677675973	0.769208264827035	0.953099568027107	0.0208617272882404	age
SLC2A12	ERN1	0.105728649543557	0.169304614721129	0.624487700572771	0.532307345269688	0.885174606115128	0.052971053604093	age
SLC2A13	AIF1	-0.0046889142713861	0.0809106177926475	-0.0579517793746496	0.953787038414798	0.991594139897773	0.00366604848104244	age
SLC2A13	CCL3	-0.213183520297812	0.146009506141023	-1.46006603222059	0.144271926968092	0.616652371220625	0.209959594163072	age
SLC2A13	HIF1A	-0.14186932582595	0.0820070210774993	-1.72996560491911	0.0836364206156453	0.40601246698294	0.391460630810072	age
SLC2A13	HIST	-0.115464756274605	0.0862189365160962	-1.33920413473262	0.180504226765521	0.498214881850557	0.302583304079623	age
SLC2A13	HSPA1A	-0.0669859026766378	0.0649150061121423	-1.03190166170389	0.302118187454465	0.79708923275505	0.098493057369433	age
SLC2A13	IFI44L	-0.252380586227623	0.132603049749243	-1.90327889671379	0.0570041630095696	0.406807452924732	0.390611099174968	age
SLC2A13	TMEM163	-0.0521355245160539	0.0602758129225391	-0.864949338519144	0.387066595679792	0.762775662195339	0.11760317239437	age
SLC2A13	FRMD4A	-0.109729036221602	0.0239238620142082	-4.58659375967117	4.50536120955788e-06	6.51697538233809e-05	4.18595391953454	age
SLC2A13	PICALM	-0.0398122200284922	0.0279642569402781	-1.42368238546503	0.154538434972804	0.464156336995019	0.333335715870624	age
SLC2A13	CD163	-0.0596800498334303	0.0351553394414754	-1.69760983058583	0.0895814261820804	0.300568748860169	0.522056176454136	age
SLC2A13	GPNMB	0.0647159365830574	0.0801289877053408	0.807647000621523	0.419293821733882	0.802468429282851	0.0955720446027822	age
SLC2A13	MKI67	-0.218530056256464	0.138214836466958	-1.5810897139737	0.113857526275183	0.436132219291379	0.360381828613	age
SLC2A13	ERN1	-0.045337848653917	0.0908219242635972	-0.499194979863349	0.617642030840236	0.912122397769044	0.0399468797538377	age
SLC2A14	ERN1	-0.0689484210820427	0.185489859889934	-0.371709920547438	0.710108837911056	0.941434902240711	0.0262097049357651	age
SLC2A3	AIF1	0.299654406133235	0.196207166654468	1.52723476538929	0.126702644318288	0.596256160070427	0.224567121124534	age
SLC2A3	CCL3	0.245475715257758	0.204836126677253	1.19840049331014	0.230761140519582	0.71033368777877	0.14853758829923	age
SLC2A3	HIF1A	0.211989026237477	0.179040548339807	1.18402802160288	0.23640197064437	0.628141290061545	0.201942657867216	age
SLC2A3	HIST	0.454967940067188	0.169042166068461	2.69144646361742	0.00711429157554279	0.109051926579392	0.962366657500157	age
SLC2A3	HSPA1A	0.724896884288765	0.158544904798739	4.5721865689028	4.82660882717226e-06	0.00178544304865147	2.74825399820201	age
SLC2A3	IFI44L	0.708723563473916	0.284981746245638	2.48690862769518	0.0128858490157778	0.183634763295961	0.736045100485056	age
SLC2A3	TMEM163	0.176792497181977	0.1234952179624	1.43157362769952	0.152265881573237	0.563013718724444	0.249481022744148	age
SLC2A3	FRMD4A	0.388192297161451	0.104246776477063	3.72378226243632	0.000196260207908226	0.00157990299682525	2.80136957711949	age
SLC2A3	PICALM	0.411461532113351	0.100575718745645	4.0910623085273	4.29401734467824e-05	0.00101053969281119	2.99544662323694	age
SLC2A3	CD163	0.273271915830774	0.150903409442342	1.81090617396015	0.0701553767303215	0.257690569003748	0.588901475529731	age
SLC2A3	GPNMB	0.867006478097715	0.237371348601397	3.65253213248421	0.000259667091230287	0.022407284457052	1.64961077250454	age
SLC2A3	MKI67	0.648560217797362	0.256389523989487	2.52958938300441	0.0114196083088794	0.135204104834859	0.869010122890934	age
SLC2A3	ERN1	0.27793612569439	0.137010969127233	2.02856842386311	0.0425022674524479	0.40402291908619	0.393593997883611	age
SLC2A4RG	ERN1	-0.12204633392227	0.149928879263647	-0.81402818804277	0.415628802951174	0.837898849853492	0.0768084057156553	age
SLC2A5	AIF1	0.0646980711538033	0.107793412135189	0.600204315572292	0.548370077896118	0.902075435228866	0.0447571434627249	age
SLC2A5	CCL3	-0.0260014759334401	0.135642611208825	-0.191691060071161	0.847984209155872	0.968765042742736	0.0137815408165323	age
SLC2A5	HIF1A	0.159555247488114	0.119263060986161	1.33784296804715	0.180947631745116	0.557224729090354	0.253969618254588	age
SLC2A5	HIST	0.0962406216163851	0.103969847906231	0.925658963194633	0.354623240490154	0.673768458691342	0.171489323626383	age
SLC2A5	HSPA1A	0.159449034458165	0.116414231339021	1.36966960674953	0.170790060343007	0.689168211301033	0.161674763108723	age
SLC2A5	IFI44L	0.152766027974668	0.0976520343085088	1.56439165918489	0.117725618286522	0.543316932564362	0.264946759894172	age
SLC2A5	TMEM163	0.116613544416067	0.0726084460447604	1.60606032449971	0.108260656206148	0.484860381579711	0.314383301065454	age
SLC2A5	FRMD4A	0.0107311128799575	0.0447923664545141	0.239574591149471	0.810660064507931	0.906453189472759	0.0426546185718816	age
SLC2A5	PICALM	0.129319429164217	0.0416935213051805	3.10166724028053	0.00192434138869799	0.0221733939989535	1.65416782595624	age
SLC2A5	CD163	0.85801523228174	0.0902702006149359	9.50496649433362	2.00112422644954e-21	1.4106106592627e-18	17.8505928387379	age
SLC2A5	GPNMB	0.217220630977361	0.0899448058003175	2.41504363753481	0.0157333246265573	0.206286169491724	0.685529888433905	age
SLC2A5	MKI67	0.0559823717815425	0.0989912274503834	0.565528615246256	0.571714266538989	0.866091216619166	0.0624363657330325	age
SLC2A5	ERN1	0.0364486799204522	0.0881367051688114	0.413547112416339	0.679205812588614	0.930945043835378	0.0310759558215564	age
SLC2A8	AIF1	-0.108491643290359	0.108370939650865	-1.00111380080197	0.316771793666128	0.788922477740236	0.102965669976547	age
SLC2A8	HSPA1A	-0.106698314810027	0.160809328727322	-0.663508240812023	0.507005103373654	0.885121226370347	0.0529972441742626	age
SLC2A8	FRMD4A	-0.025545917385413	0.0961071627571885	-0.265806591855738	0.790388166228776	0.893789358474599	0.0487648203886523	age
SLC2A8	PICALM	-0.0473692373310425	0.153552336378467	-0.308489199501917	0.75771011733384	0.925189068146601	0.0337695074099099	age
SLC2A8	CD163	-0.0458739563755812	0.124161888354459	-0.369468900510111	0.711778249708458	0.883167835582892	0.0539567560587492	age
SLC2A8	ERN1	-0.375568045264704	0.107620875377384	-3.48973230284307	0.000483504620954058	0.0339004884235372	1.46979404462527	age
SLC2A9	AIF1	0.300153240270217	0.132469706615139	2.26582550788191	0.0234620689631389	0.362926004020006	0.440181913040022	age
SLC2A9	HIF1A	0.451841329644384	0.118977405875343	3.79770702109435	0.000146040792874048	0.0160315102629156	1.79502556261437	age
SLC2A9	HIST	0.250404855148302	0.106973681866016	2.34080804530906	0.0192420573894409	0.174674206646286	0.757771220593571	age
SLC2A9	HSPA1A	0.466621974530495	0.0946143947470747	4.93182856348528	8.14633997144977e-07	0.00048215470844354	3.31681358781354	age
SLC2A9	IFI44L	0.250751908574573	0.182340785913802	1.37518277832317	0.169074786059112	0.630507912011971	0.200309459254928	age
SLC2A9	TMEM163	0.270451467387491	0.0873179987315327	3.09731637596298	0.00195281337023443	0.07713612812426	1.11274216449085	age
SLC2A9	FRMD4A	0.234902918442763	0.0395499411703517	5.93939994577934	2.86067201997378e-09	1.02435212616318e-07	6.98955072679576	age
SLC2A9	PICALM	0.344415149506508	0.0314811950437063	10.9403454674559	7.39177046296025e-28	7.75068198432843e-25	24.1106600821389	age
SLC2A9	CD163	-0.0255773263623405	0.0471093154670781	-0.542935640408849	0.587174115854335	0.817845894437671	0.0873285221238519	age
SLC2A9	GPNMB	0.183972212858891	0.0917909662243825	2.00425183900094	0.0450430900669856	0.339023860620626	0.469769734920209	age
SLC2A9	MKI67	0.357207458487392	0.191683591388642	1.86352653296832	0.0623882231096366	0.313327520506175	0.504001458041802	age
SLC2A9	ERN1	0.146442028406546	0.0909056070885207	1.61092404634563	0.1071962781824	0.564828244562471	0.248083594266939	age
SLC30A1	AIF1	0.0719945007244799	0.117285881434245	0.613837742821952	0.539322553665659	0.898377454786399	0.0465411554384036	age
SLC30A1	HSPA1A	-0.0293092322758505	0.107056122752802	-0.273774460742681	0.784257951394149	0.95311056706312	0.0208567154371764	age
SLC30A1	FRMD4A	-0.0550190818470916	0.127312107033714	-0.432159070562879	0.665625804586259	0.821088447014321	0.0856100584940452	age
SLC30A1	PICALM	0.20204181969078	0.136455679182873	1.48064060727009	0.138702368444275	0.440422022546642	0.35613097300783	age
SLC30A1	CD163	-0.214683199930726	0.0994156843854562	-2.15945000286225	0.0308152721867016	0.148587855509564	0.828016685196689	age
SLC30A1	ERN1	0.0761280030694248	0.0877448583857408	0.867606426974372	0.385609826859266	0.822369415873431	0.0849330495700907	age
SLC30A4	HSPA1A	0.0945639770458506	0.152383684061597	0.620564974709663	0.534885890870911	0.897584086175073	0.046924855895867	age
SLC30A4	FRMD4A	0.153274031967108	0.12035044773636	1.27356428538488	0.202817876247665	0.400529434762087	0.397365562263846	age
SLC30A4	PICALM	0.0866937896146796	0.132595267682218	0.653822652422656	0.51322607059657	0.807075760044496	0.0930856962259287	age
SLC30A4	CD163	-0.0507798804336054	0.155090132343438	-0.327421736420705	0.743348928407923	0.897947580220651	0.0467490155436074	age
SLC30A4	ERN1	0.0814672961870192	0.0935042851648758	0.871268049837162	0.383607811386514	0.822097236400075	0.0850768117367258	age
SLC30A5	AIF1	0.0578413054389398	0.0967686960553604	0.597727444894466	0.550021809774243	0.902075435228866	0.0447571434627249	age
SLC30A5	HSPA1A	-0.155061309574967	0.109320305440968	-1.41841269972209	0.156070310006254	0.672928275832227	0.172031222656048	age
SLC30A5	TMEM163	0.0171015885554052	0.139605850244365	0.122499082420047	0.902503772643036	0.973861967190395	0.0115025945954038	age
SLC30A5	FRMD4A	-0.140009025984417	0.0405159676028619	-3.45565055626432	0.000548966512978229	0.00375384476067134	2.42552369148501	age
SLC30A5	PICALM	0.0149775235592127	0.0358175766650338	0.418161275936746	0.675829206269736	0.888702012383786	0.0512438364107962	age
SLC30A5	CD163	0.0921489979193384	0.0947745613979198	0.972296748833712	0.330902940793988	0.623832094071622	0.204932286007759	age
SLC30A5	GPNMB	-0.0359783839724618	0.127294598517186	-0.282638732448685	0.777453786195451	0.942532312106558	0.0257037522849988	age
SLC30A5	ERN1	0.031627479349491	0.09293695189587	0.340311132486114	0.733622234437765	0.947746534312152	0.0233077950121693	age
SLC30A6	AIF1	0.122192450948813	0.128915107204161	0.947852067913952	0.343204769255999	0.807354533095392	0.092935711925677	age
SLC30A6	HSPA1A	0.0861295790280803	0.0886879236154695	0.97115340529922	0.331471892756052	0.81191962821984	0.0904869593649677	age
SLC30A6	TMEM163	0.439790860817654	0.175958589898359	2.49939977963961	0.0124403881309257	0.184220987825876	0.734660893261174	age
SLC30A6	FRMD4A	-0.0769200304691369	0.0296297411224216	-2.59604125973715	0.00943047401720472	0.0382765191186441	1.41706756400652	age
SLC30A6	PICALM	-0.0862476222817253	0.0304221009920961	-2.83503175221636	0.0045821131251704	0.043678183396195	1.35973543251519	age
SLC30A6	CD163	0.2327111593869	0.0955007440208135	2.43674708268433	0.0148200408417292	0.0868591055833468	1.06118464702326	age
SLC30A6	GPNMB	0.40104768599734	0.149032308584928	2.69101169944501	0.0071235696632874	0.136040022187456	0.866333305908023	age
SLC30A6	ERN1	0.132238025395547	0.054842564757993	2.41122978072017	0.0158988283057716	0.260746108816803	0.583782163944576	age
SLC30A7	AIF1	-0.0931253560986396	0.12288786468501	-0.75780758610577	0.448566180264281	0.861425972072728	0.064782038357226	age
SLC30A7	HIF1A	-0.0740415810866684	0.0981533701884394	-0.754345785015022	0.450641616688169	0.777126562824855	0.109508246243665	age
SLC30A7	HIST	-0.0509380592212746	0.139267422020693	-0.365757177681555	0.714546276234291	0.889478657214472	0.0508644682266963	age
SLC30A7	HSPA1A	0.132038464150826	0.0899140276871983	1.46849682465759	0.141969318136973	0.652594647059777	0.185356492855737	age
SLC30A7	IFI44L	0.46764534420129	0.15942784098387	2.93327276663431	0.00335409076135526	0.085137277832063	1.06988024001058	age
SLC30A7	TMEM163	-0.0979081405799437	0.068585075350404	-1.42754294691268	0.153423455296615	0.563673696164897	0.248972231060556	age
SLC30A7	FRMD4A	-0.0718395009634023	0.0314052451697987	-2.28750008398239	0.0221666505397024	0.075950787101919	1.11946772104742	age
SLC30A7	PICALM	0.027324418522486	0.0240394180130687	1.13665058395471	0.255684384899664	0.597250876311418	0.223843204362623	age
SLC30A7	CD163	0.0287204056082678	0.0486909025985758	0.589851575458531	0.555290161594518	0.799527745774754	0.0971664604633519	age
SLC30A7	GPNMB	0.159584251774861	0.162104905554809	0.984450478094292	0.324894069189261	0.737720369810232	0.13210822471019	age
SLC30A7	ERN1	-0.0118207780170621	0.0683121807141054	-0.173040560167937	0.862619546083237	0.970043869509524	0.0132086246460327	age
SLC31A1	AIF1	-0.0398683368166627	0.112439186570547	-0.354576887584012	0.72290659356246	0.954478680604895	0.0202337676360085	age
SLC31A1	HSPA1A	-0.164361724737073	0.1305987163162	-1.25852481075792	0.208202020131136	0.72718867944381	0.138352890640536	age
SLC31A1	FRMD4A	0.251222345351946	0.0857507444192741	2.92968121796828	0.00339309899809177	0.0165402684082635	1.78145744718481	age
SLC31A1	PICALM	0.0051664492755824	0.0587317869672487	0.0879668326533879	0.929903037626476	0.980362095405255	0.00861348860169169	age
SLC31A1	CD163	-0.000420602609116476	0.138168398531493	-0.00304413030466303	0.997571139180104	0.998343651678178	0.000719939336164488	age
SLC31A1	GPNMB	0.0858983780875061	0.173835045358617	0.494137289234747	0.621209224515972	0.897078992381904	0.0471693134273442	age
SLC31A1	ERN1	0.0779305856272379	0.11881138736793	0.655918488569665	0.511876571613334	0.87910151958647	0.0559609692375301	age
SLC31A2	AIF1	-0.17140015023434	0.174507256394008	-0.982194974444773	0.326003802964314	0.794514674570736	0.0998980770264697	age
SLC31A2	HSPA1A	-0.130301067238475	0.166006950609523	-0.784913322966609	0.432504390076087	0.859322715908875	0.0658437076262584	age
SLC31A2	FRMD4A	0.338293663768475	0.162564012009939	2.0809874189608	0.0374350576342851	0.114833914675824	0.939929829870531	age
SLC31A2	PICALM	-0.032748658596992	0.193896355607343	-0.168897752071787	0.865877067383941	0.960762126384744	0.0173841253244575	age
SLC31A2	CD163	0.200817598034389	0.188192123134012	1.06708822181355	0.285931999929075	0.579335439626353	0.237069903637327	age
SLC31A2	GPNMB	-0.0435600449974545	0.206660191583951	-0.210781015267564	0.833058153354239	0.960396236402516	0.0175495505234045	age
SLC31A2	ERN1	0.244415564150418	0.117704531906106	2.07651787227182	0.0378460799057882	0.391066404467551	0.407749491593386	age
SLC33A1	AIF1	0.156375576315777	0.0995266824961324	1.57119249224301	0.11613794345796	0.586255626692568	0.231912976038383	age
SLC33A1	HSPA1A	-0.0484499945285381	0.104845723170112	-0.462107495314121	0.644004235420705	0.919207331521708	0.0365865204090622	age
SLC33A1	TMEM163	0.19986299020491	0.179226875407328	1.115139622619	0.26479059446015	0.671097870131064	0.173214139505558	age
SLC33A1	FRMD4A	-0.0314648056713145	0.0892921395958588	-0.352380464996426	0.724552950325845	0.857066344257652	0.0669855586721442	age
SLC33A1	PICALM	0.147311917581996	0.152507175510341	0.96593433777158	0.334077038738381	0.675652653694419	0.170276513159802	age
SLC33A1	CD163	0.145265353286742	0.0983120240217743	1.47759498120563	0.139516218502118	0.391534114464505	0.407230391771504	age
SLC33A1	GPNMB	0.333327925167183	0.1450610270058	2.29784616893588	0.0215705459962692	0.243670813842811	0.613196486187022	age
SLC33A1	ERN1	0.0235331532876451	0.08334703451628	0.282351416870728	0.77767406369146	0.955445736987653	0.0197939729690116	age
SLC35A1	AIF1	0.0981073378492833	0.103649142883561	0.946533035584254	0.343876780745627	0.807354533095392	0.092935711925677	age
SLC35A1	HSPA1A	-0.0703205407533001	0.107986954849651	-0.651194774880048	0.514920762868364	0.889390376020494	0.050907574306701	age
SLC35A1	FRMD4A	-0.0403368452247505	0.088967354330173	-0.45338928563677	0.650268450250828	0.811861769663855	0.0905179089147515	age
SLC35A1	PICALM	0.18193458996781	0.121783894880098	1.49391337949023	0.135198260945709	0.433820465333104	0.362689964143886	age
SLC35A1	CD163	-0.0557770701412429	0.0905474917972035	-0.615997959017629	0.537895866838479	0.787808717825894	0.10357921763359	age
SLC35A1	ERN1	0.0296878582917474	0.06827134302494	0.434850948822	0.663670620612946	0.924065239224276	0.0342973664044347	age
SLC35A2	AIF1	0.0486712326249323	0.123250313505602	0.394897434664294	0.692918583298928	0.948188705124021	0.0231052223259924	age
SLC35A2	HSPA1A	-0.233346731842545	0.131429996653693	-1.77544501090869	0.0758244375482862	0.543357611967469	0.264914244472893	age
SLC35A2	FRMD4A	0.0175609837523805	0.104718180220605	0.167697564218416	0.866821212525679	0.935098900668472	0.02914245357338	age
SLC35A2	PICALM	-0.159498479516117	0.132815708145892	-1.20090071982235	0.229789715015578	0.565899149426411	0.247260958829637	age
SLC35A2	ERN1	0.0292797635536057	0.111604931091333	0.262351880578146	0.793050167374643	0.958640435316919	0.0183442564785413	age
SLC35A3	AIF1	-0.00491243851651048	0.0831960031200443	-0.0590465687326622	0.952915016306153	0.991594139897773	0.00366604848104244	age
SLC35A3	HIST	0.121322393567214	0.13928088940019	0.871062742991419	0.383719895515559	0.694708363768875	0.158197472513575	age
SLC35A3	HSPA1A	0.0176646919984742	0.0885331866587422	0.199526219095265	0.84185113578651	0.963792239154693	0.0160165751357254	age
SLC35A3	FRMD4A	-0.108881653443138	0.0897333321017565	-1.21339139974952	0.224980212868708	0.427228331399942	0.369339955036901	age
SLC35A3	PICALM	0.0288039931529372	0.081602173901305	0.352980708427874	0.724102903277983	0.910143726456357	0.0408900201205484	age
SLC35A3	CD163	-0.0369051050738814	0.108488879824436	-0.340174081745555	0.733725435315389	0.893646418327614	0.0488342809175466	age
SLC35A3	GPNMB	0.142286269606313	0.13556020901605	1.04961677647949	0.293894340687323	0.712725678761291	0.14707759374489	age
SLC35A3	ERN1	-0.012760936798981	0.0742237840378133	-0.171925171485194	0.86349635724401	0.970089505821507	0.0131881934749345	age
SLC35A4	AIF1	-0.0803069586154655	0.132258800875179	-0.607195574767506	0.543721128659147	0.900490490705286	0.045520869025488	age
SLC35A4	HSPA1A	-0.251119261407252	0.126717864260377	-1.98171949056258	0.0475106445457292	0.46814595147279	0.329618728042373	age
SLC35A4	FRMD4A	0.112715478371137	0.105333342672871	1.07008356054162	0.284581698133144	0.498793148103725	0.302079521033875	age
SLC35A4	PICALM	-0.0426245765342972	0.148282590325985	-0.287455030564217	0.77376392993242	0.933005057265591	0.030116002194993	age
SLC35A4	ERN1	-0.0297932496986454	0.129512199830984	-0.230042032623384	0.818059108122475	0.965753674844621	0.0151336306211908	age
SLC35A5	AIF1	0.271961686690618	0.11335318323873	2.39924172325931	0.0164290652711421	0.311619931071975	0.506374772829525	age
SLC35A5	HSPA1A	-0.03545751476676	0.116483974652516	-0.30439822192309	0.760824522262677	0.949135969126473	0.0226715679610485	age
SLC35A5	FRMD4A	-0.0943839987809237	0.0937088633727377	-1.00720460566788	0.313836460263133	0.533949070273693	0.272500165357084	age
SLC35A5	PICALM	0.0432183995191428	0.107050952800221	0.403718027618095	0.686420081314083	0.894839937472164	0.0482546412084838	age
SLC35A5	CD163	-0.0180176668665278	0.11523154721193	-0.156360539300842	0.875748839620804	0.953303493991444	0.0207688152245425	age
SLC35A5	ERN1	0.165739913132923	0.0850198200025103	1.94942677046398	0.0512444801307642	0.430596302898386	0.365929703350717	age
SLC35B1	AIF1	0.064311929004972	0.131658730113955	0.488474474494078	0.625213801574419	0.925213220900505	0.0337581699750118	age
SLC35B1	HSPA1A	0.0656471530813124	0.147654545077247	0.444599609493689	0.656609129738834	0.923814004940123	0.0344154581729194	age
SLC35B1	FRMD4A	-0.0611964417991168	0.0941135297423481	-0.650240639859673	0.515536793722627	0.718655938868259	0.143478981124848	age
SLC35B1	PICALM	0.135508757161958	0.171825986206357	0.78863948436307	0.430322746646014	0.752865361531041	0.123282683789058	age
SLC35B1	CD163	0.106126820618426	0.163124031064246	0.650589737919291	0.51531135654215	0.772313013655642	0.112206647135968	age
SLC35B1	ERN1	-0.0334279107871019	0.0793206650505195	-0.421427515336786	0.673442930473367	0.927537042836616	0.0326687370462956	age
SLC35B2	AIF1	-0.0354766275661166	0.125361913430911	-0.282993666857745	0.777181691772209	0.969874728714766	0.0132843566010552	age
SLC35B2	HSPA1A	-0.0416307374472402	0.129414637295888	-0.321684921559975	0.747691402021667	0.948075419741474	0.0231571130050743	age
SLC35B2	FRMD4A	-0.0249185337033644	0.108795721473268	-0.229039647570029	0.818838100765478	0.910982582858417	0.0404899262550912	age
SLC35B2	PICALM	0.130253757507875	0.161622937466283	0.805911336285717	0.420293974278317	0.745882816434125	0.127329397961089	age
SLC35B2	ERN1	0.195065321803819	0.149444814433563	1.30526657979516	0.191802089861354	0.677319110676955	0.169206670526139	age
SLC35B3	AIF1	0.0389154307601618	0.0928666796990088	0.419046216428659	0.675182356240051	0.941346113150093	0.0262506662709625	age
SLC35B3	HIST	-0.145702984885441	0.148872757172688	-0.978708177725425	0.327724190282552	0.65331733613224	0.184875817416072	age
SLC35B3	HSPA1A	-0.0015548540841762	0.108774418301241	-0.0142942992337608	0.98859518772037	0.997493745750761	0.00108981864316717	age
SLC35B3	FRMD4A	-0.0677971353678529	0.029803528069504	-2.27480233916418	0.0229177898583985	0.0779615568265448	1.10811949697326	age
SLC35B3	PICALM	0.0210129739779786	0.0406769768187385	0.516581506821781	0.60544832796631	0.853670382641277	0.0687097857899802	age
SLC35B3	CD163	0.0585719317631553	0.128223857469707	0.456794335461271	0.647818877655292	0.850624692858253	0.0702620142666855	age
SLC35B3	ERN1	-0.060022786043409	0.0595215178788157	-1.00842162939483	0.313252093621152	0.772534593423801	0.112082064140426	age
SLC35B4	AIF1	0.0648233565977659	0.0991924113716641	0.653511248505485	0.513426740089823	0.888349671695179	0.0514160538203268	age
SLC35B4	HSPA1A	0.139711372774154	0.110428107193007	1.26517945770786	0.205807004551387	0.72718867944381	0.138352890640536	age
SLC35B4	FRMD4A	-0.00393142423336405	0.0372740727054825	-0.105473428257433	0.916000153543348	0.958857088601103	0.018246116767763	age
SLC35B4	PICALM	-0.0247738098260952	0.0353664911081574	-0.700488203659565	0.48362246952279	0.792492539526684	0.101004817511024	age
SLC35B4	CD163	-0.109307981126601	0.0929947159339815	-1.17542142076331	0.239826157728673	0.531014285273596	0.274893795430688	age
SLC35B4	GPNMB	0.176709552930501	0.160938822999424	1.097992079457	0.272207947895682	0.694772678357178	0.15815726833665	age
SLC35B4	ERN1	-0.0213441423744871	0.0634124887630941	-0.336592093936381	0.736424416916723	0.949297622827375	0.0225976066586905	age
SLC35C1	ERN1	0.0573809484945856	0.163783823115868	0.350345640997719	0.726079316447694	0.946248605432127	0.0239947475484926	age
SLC35C2	AIF1	0.273398393550974	0.0858269065859954	3.18546251316933	0.0014452282633566	0.0954354405697402	1.02029031727047	age
SLC35C2	HSPA1A	0.142200011450789	0.11687830903998	1.21665014337389	0.223737355758631	0.743947657088061	0.128457619612057	age
SLC35C2	FRMD4A	0.0761774081794302	0.0819552624756006	0.929499898827234	0.352630077633196	0.57426425305708	0.240888216947525	age
SLC35C2	PICALM	0.169648361712736	0.0865956200975516	1.95908709380017	0.0501025880002921	0.243154805765256	0.614117142518972	age
SLC35C2	CD163	0.106482830316853	0.0995334074343873	1.06982000377157	0.284700336393037	0.578048287088665	0.238035881406055	age
SLC35C2	GPNMB	0.227013593756016	0.16964299752139	1.33818428743216	0.180836369824263	0.600689192084282	0.221350182036969	age
SLC35C2	ERN1	0.122112186930408	0.0769607459019865	1.58668143739048	0.112584812568594	0.576342883626889	0.239319064906537	age
SLC35D1	AIF1	0.0597918928424494	0.114504885401296	0.522177657598638	0.601546640592969	0.915520900979054	0.0383317364783365	age
SLC35D1	HSPA1A	0.0254982351208725	0.11505467548812	0.221618417614896	0.824610943812092	0.960401308836337	0.0175472567574389	age
SLC35D1	FRMD4A	-0.0923725400446715	0.0337952659747018	-2.73329821146604	0.00627035318448511	0.0273492288942777	1.56305491399897	age
SLC35D1	PICALM	-0.063338609034379	0.0353921158317593	-1.78962482309525	0.0735142451738838	0.306157957504829	0.514054448116132	age
SLC35D1	CD163	-0.103899452779449	0.149497108968159	-0.694993057033482	0.487059652655369	0.753486810099579	0.122924345673314	age
SLC35D1	ERN1	0.0468045842152639	0.112848472661226	0.414756027365763	0.678320512796539	0.930570596098061	0.031250674298031	age
SLC35D2	AIF1	-0.034524298863569	0.0968567998820082	-0.356446825681076	0.721505967243711	0.954140592476025	0.0203876273526862	age
SLC35D2	HSPA1A	-0.198271870148004	0.133600393797028	-1.48406650993281	0.137791276823647	0.647362147011099	0.188852698546081	age
SLC35D2	FRMD4A	0.0486665506893634	0.0357203425358083	1.36243236303171	0.173061476109607	0.358943721537649	0.444973638724253	age
SLC35D2	PICALM	0.0258966718061529	0.110616419111198	0.234112367894679	0.814897744523832	0.944044931877167	0.0250073349371737	age
SLC35D2	CD163	0.00975362517858134	0.128929803364742	0.07565066357069	0.939697028215359	0.977074161351436	0.0100724714466762	age
SLC35D2	GPNMB	-0.0266873667524227	0.17709513014834	-0.150695090994702	0.880216245830649	0.968364853684481	0.0139609814441448	age
SLC35D2	ERN1	0.0350378741465211	0.0934038875369577	0.375122225321269	0.707569568521302	0.941248271292998	0.0262958084205671	age
SLC35E1	AIF1	-0.0605283382293697	0.0838182315561856	-0.722138096993802	0.470209577608617	0.869465553454484	0.0607476192288091	age
SLC35E1	HSPA1A	0.0669692496744284	0.136780148438997	0.489612348273595	0.624408236834741	0.916413470485249	0.0379085356825353	age
SLC35E1	FRMD4A	0.0373892011053561	0.0879636387952022	0.425052915243831	0.670798100821786	0.82369000100345	0.0842362060029418	age
SLC35E1	PICALM	-0.0142820907740123	0.0890124021450898	-0.160450571266829	0.87252615548932	0.961961684929354	0.0168422256286507	age
SLC35E1	CD163	-0.0141315123505439	0.119960722169472	-0.117801161038193	0.9062252095792	0.965496486799186	0.01524930217097	age
SLC35E1	ERN1	0.0278071161186655	0.0843125533532988	0.329809915756484	0.74154359453425	0.949525740257363	0.0224932576776609	age
SLC35E2A	AIF1	0.125470566763442	0.151644590455447	0.827398896238939	0.408011005988365	0.841479927092891	0.0749562393515775	age
SLC35E2A	HSPA1A	0.0538151666221557	0.182655131602183	0.294627181564017	0.768278695505422	0.950154722805315	0.0222056686172032	age
SLC35E2A	FRMD4A	-0.0646280426148044	0.109974530245143	-0.587663729690348	0.556758025359187	0.751235487444419	0.124223904717904	age
SLC35E2A	PICALM	0.0282747706996848	0.125609133489475	0.225101232005982	0.821900522573267	0.946844079718061	0.0237215319716176	age
SLC35E2A	ERN1	-0.104939800970678	0.139700952568383	-0.75117455565888	0.452547611057343	0.855530252213612	0.067764628861463	age
SLC35E2B	AIF1	0.0225587301765723	0.13043645150956	0.172948051832881	0.862692260806237	0.97961652037759	0.00894389948818897	age
SLC35E2B	HSPA1A	-0.164961329007275	0.126732570267383	-1.30164904459237	0.193036385908359	0.712675470434514	0.147108188920551	age
SLC35E2B	FRMD4A	-0.0308752354602009	0.0963654006091976	-0.320397520946475	0.748667004580046	0.870890861682708	0.0600362665064153	age
SLC35E2B	PICALM	-0.0599653560511688	0.115365250673527	-0.519786986991994	0.603212050192531	0.852183393519316	0.0694669331409579	age
SLC35E2B	CD163	-0.0121702912751388	0.112172062668548	-0.108496634416898	0.913601750102819	0.968247674682454	0.0140135373305618	age
SLC35E2B	ERN1	0.0502644274298511	0.0895070336061849	0.561569581794048	0.57440930998773	0.898465947213926	0.0464983784518798	age
SLC35E3	AIF1	0.201825492640033	0.141803788541964	1.4232729232076	0.154657053070572	0.638623749876127	0.194754934452457	age
SLC35E3	HIST	-0.00989144881531095	0.16886990494764	-0.0585743730854701	0.953291122941872	0.984398420028366	0.00682909201668814	age
SLC35E3	HSPA1A	0.0421245416373242	0.140973242110631	0.298812320740033	0.765083249618718	0.949767580362562	0.0223826588326922	age
SLC35E3	FRMD4A	0.0449137881710641	0.0333056068845402	1.3485353480201	0.177486259003231	0.365406092017282	0.437224216404843	age
SLC35E3	PICALM	0.106829419086819	0.0433268227750455	2.46566473709557	0.0136759272030074	0.0993531370398619	1.00281841564433	age
SLC35E3	CD163	-0.0252247039499402	0.111429187573404	-0.22637429653091	0.820910317467981	0.931456053009633	0.0308376307147617	age
SLC35E3	GPNMB	0.242623697174938	0.221271084706383	1.09649978666164	0.272860116648987	0.694772678357178	0.15815726833665	age
SLC35E3	ERN1	0.0792850688401276	0.101093977648706	0.784270939616573	0.432881147475876	0.845950384858945	0.0726551076629284	age
SLC35E4	HSPA1A	-0.270286725082614	0.182276071388313	-1.48284260805033	0.138116232666996	0.647362147011099	0.188852698546081	age
SLC35E4	FRMD4A	0.117002781242137	0.10387083558935	1.12642572458649	0.259985363247363	0.471080771779443	0.326904622105449	age
SLC35E4	PICALM	0.348314367222396	0.154505000113621	2.25438896453998	0.0241717089207636	0.151389387375296	0.819904568467998	age
SLC35E4	ERN1	0.166954225127337	0.11501350511607	1.45160540024277	0.146611356342627	0.622709532635897	0.205714485909434	age
SLC35F1	FRMD4A	-0.030975387513742	0.0421445971865387	-0.734978848573164	0.462352375867534	0.676041657581076	0.170026542075854	age
SLC35F1	PICALM	-0.0967372486551016	0.0455542098745739	-2.1235633088896	0.0337066763746543	0.189107220588157	0.723291888385397	age
SLC35F1	ERN1	0.10858453408462	0.204859397702548	0.530044192760356	0.596081290741528	0.906237890770491	0.0427577834628159	age
SLC35F2	HSPA1A	0.0876419870739839	0.150608099412622	0.581920809145	0.560620023222148	0.901247075942046	0.0451561313202752	age
SLC35F2	FRMD4A	0.205547262974748	0.132373930525792	1.55277751562041	0.120476296075278	0.278344821336531	0.555416854421316	age
SLC35F2	PICALM	0.322693655599256	0.15434848305669	2.09068239096807	0.0365565445294897	0.198838104164146	0.701500386324504	age
SLC35F2	ERN1	0.13534835396965	0.120237913829515	1.12567117690981	0.260304728219788	0.738165986892543	0.131845970038763	age
SLC35F3	HSPA1A	0.106216000217938	0.269214789920734	0.394539988866183	0.693182409603429	0.934595485415364	0.0293763211759589	age
SLC35F3	FRMD4A	-0.193920477049965	0.0643979662470987	-3.0112826281793	0.00260146589332331	0.0134847147971226	1.87015823447959	age
SLC35F3	PICALM	-0.00885255467533943	0.0701995083146946	-0.126105650707049	0.899648294565556	0.969618656443027	0.0133990368325857	age
SLC35F3	ERN1	0.1625412716618	0.213627951401319	0.76086144437369	0.446739829557015	0.85398099183085	0.0685517958623358	age
SLC35F5	AIF1	0.0313330198542673	0.0956899015584597	0.327443328334129	0.743332599753871	0.962252122578698	0.0167111222461547	age
SLC35F5	HIF1A	0.0873619409787024	0.0706286188770018	1.23691985441258	0.216116838262974	0.600946439854171	0.221164233342237	age
SLC35F5	HIST	0.114048384702267	0.111520374125939	1.02266859841658	0.306464563269367	0.63218057600063	0.199158852161952	age
SLC35F5	HSPA1A	-0.0393187957048425	0.0704140020026956	-0.558394560549722	0.576574986354956	0.905469068594533	0.043126380875218	age
SLC35F5	IFI44L	0.251801687212455	0.162397254178637	1.55052921606343	0.121014546710813	0.550693670654909	0.259089915012168	age
SLC35F5	TMEM163	-0.0569065488112004	0.0712247604509364	-0.798971431436414	0.424306977561633	0.789156918640278	0.102836631614848	age
SLC35F5	FRMD4A	-0.0600081467414146	0.0296252338589066	-2.02557546135196	0.0428083082626661	0.128092794510027	0.892475299549208	age
SLC35F5	PICALM	0.0555361654395491	0.0281838681477412	1.97049479327769	0.0487816911320902	0.239830161790615	0.62009619957119	age
SLC35F5	CD163	-0.0151701351335665	0.0393366981929668	-0.385648410528741	0.699757075001151	0.877575793019147	0.0567153648125624	age
SLC35F5	GPNMB	-0.0581956428077076	0.0775386141515307	-0.75053756692089	0.452931006982832	0.817328289024771	0.0876034692021603	age
SLC35F5	ERN1	0.0160200377136636	0.0661343455421298	0.242234765950142	0.808598257734844	0.962624002064835	0.0165433138259618	age
SLC35F6	AIF1	-0.0357777016319242	0.130249313544466	-0.274686297058372	0.783557259714813	0.971625781497982	0.0125009699746081	age
SLC35F6	HSPA1A	-0.254205716827857	0.146247377255144	-1.73818991901898	0.0821773548235029	0.554808652572875	0.255856774463657	age
SLC35F6	FRMD4A	0.0981639070712507	0.130495808730583	0.752238006922629	0.451907941153851	0.667765572083325	0.175375975577641	age
SLC35F6	PICALM	-0.0215291544224968	0.161065531665932	-0.133667049677337	0.893665861841174	0.967681637815039	0.014267499800669	age
SLC35F6	CD163	-0.0858919698363855	0.149753620445281	-0.57355521409761	0.56626882567209	0.807750703726195	0.0927226549453908	age
SLC35F6	GPNMB	-0.213114035309049	0.189141580907412	-1.1267434388918	0.259850970722684	0.683564686506968	0.16522038136865	age
SLC35F6	ERN1	-0.198150801406999	0.152694705943209	-1.29769267495558	0.194392961763554	0.681941998503643	0.166252562001902	age
SLC35G1	FRMD4A	0.0458196717196402	0.116018706477445	0.394933481942827	0.69289197931684	0.838195116037299	0.0766548740249978	age
SLC35G1	PICALM	-0.0440832629743524	0.153570756625078	-0.28705506141365	0.774070160507356	0.933005057265591	0.030116002194993	age
SLC35G1	ERN1	0.00186294479575716	0.110626291766869	0.0168399823044153	0.986564273146557	0.996291634757089	0.00161351616803893	age
SLC35G2	AIF1	0.300761139246451	0.182043784256943	1.65213627300752	0.0985067739581131	0.55722208596064	0.253971678284073	age
SLC35G2	HSPA1A	-0.0191253546898732	0.138211647152055	-0.138377300929148	0.889942235654435	0.977835045561891	0.00973440169951263	age
SLC35G2	FRMD4A	0.0117093239190303	0.0585941109706285	0.199837897103684	0.841607361482928	0.923461706686084	0.0345811087995211	age
SLC35G2	PICALM	0.0538929854462565	0.0683873191752527	0.788055243226419	0.430664393175064	0.753072183878814	0.123163393576511	age
SLC35G2	CD163	0.106896832368529	0.222482443612351	0.480473113441633	0.63089101680468	0.841264045721132	0.0750676717388325	age
SLC35G2	GPNMB	0.339330560463259	0.114130458860341	2.97318142634028	0.00294730183355364	0.0828830239801333	1.08153441211227	age
SLC35G2	ERN1	-0.181105386605566	0.142101581696389	-1.27447833052634	0.202493947530891	0.687190515478528	0.162922843216052	age
SLC36A1	AIF1	0.497134575189451	0.158938320590716	3.12784590488803	0.00176092477030443	0.105241935704028	0.977811172579429	age
SLC36A1	HSPA1A	-0.0311269775409831	0.152015128483791	-0.204762367084419	0.837757790699504	0.963604472917022	0.0161011927348479	age
SLC36A1	FRMD4A	0.559051112214674	0.126208694505003	4.42957685607399	9.44181609473113e-06	0.000121921464700807	3.91391982858603	age
SLC36A1	PICALM	0.329444433189188	0.144657613757968	2.27740818219491	0.0227618619502112	0.144435775784307	0.8403252215772	age
SLC36A1	CD163	0.282431653209179	0.155134555730074	1.82055926792091	0.0686738792461443	0.253937891098803	0.595272491456577	age
SLC36A1	ERN1	0.36569387996008	0.114167276627676	3.20314095914443	0.00135937426712252	0.0636833316978877	1.19597422384831	age
SLC36A4	AIF1	0.195115849075776	0.111673891514192	1.74719306751282	0.0806038538513268	0.533907475258705	0.272533998526097	age
SLC36A4	HIF1A	-0.0305765421022282	0.102413300090596	-0.298560265855898	0.765275586562987	0.927763741030939	0.0325626046324059	age
SLC36A4	HIST	0.205679589369021	0.119944002156024	1.71479678576567	0.0863824910575892	0.356837008295643	0.447530110391493	age
SLC36A4	HSPA1A	0.106631993753034	0.108257621238361	0.984983713232088	0.324632071088763	0.810084960369957	0.0914694306461726	age
SLC36A4	IFI44L	0.0358594062114562	0.135885260257604	0.263894745783876	0.791861024437127	0.954542766883147	0.0202046089096278	age
SLC36A4	TMEM163	0.00722101897965479	0.0722887970853044	0.0998912593763821	0.92043065565027	0.977874964081461	0.00971667269808374	age
SLC36A4	FRMD4A	0.0035267276032451	0.0303295954598969	0.116280073959717	0.907430577153867	0.955471860596594	0.0197820987372544	age
SLC36A4	PICALM	0.0170649524276352	0.0364107527940007	0.468678923618599	0.639299154250204	0.871830363968089	0.0595680095163718	age
SLC36A4	CD163	0.128972025591142	0.0559701225114672	2.30430129154565	0.0212057365158667	0.112854688362409	0.947480394161504	age
SLC36A4	GPNMB	0.0358327444315976	0.167141709875362	0.214385412583839	0.830246516298325	0.959914910434665	0.0177672623421965	age
SLC36A4	ERN1	0.151087933613717	0.0711574599148008	2.12329014827988	0.0337295457354599	0.370918488735105	0.430721518368586	age
SLC37A1	AIF1	0.213255040430245	0.131535566738261	1.62127282923102	0.104959139497481	0.569479127576083	0.244522188959155	age
SLC37A1	HIST	0.132527421373587	0.146763970174971	0.902996976816511	0.366527499442122	0.682792376974112	0.165711336204872	age
SLC37A1	HSPA1A	0.255630949086847	0.0926768251356861	2.75830498846484	0.00581019608141002	0.171164861289538	0.766585387523229	age
SLC37A1	FRMD4A	0.00231598520920683	0.0281986079677801	0.0821311893073973	0.93454239141851	0.967889673245675	0.0141741437570067	age
SLC37A1	PICALM	0.0569169555385847	0.0386860474448625	1.47125279778726	0.141222763416778	0.445129999453618	0.351513135535211	age
SLC37A1	CD163	0.127421335063744	0.130355570823034	0.977490522723619	0.328326367409969	0.620560818286224	0.207215648892482	age
SLC37A1	GPNMB	0.0133578648266304	0.176748383681307	0.0755755981945263	0.939756750748597	0.984911020310239	0.00660300314075306	age
SLC37A1	ERN1	0.16801978993775	0.0783226510240476	2.14522603283898	0.0319347791412614	0.361063460702119	0.442416459560906	age
SLC37A2	AIF1	-0.124196261123859	0.133578896198023	-0.929759600197212	0.352495568069068	0.812635165545551	0.0901043881726141	age
SLC37A2	HSPA1A	-0.180970166451355	0.190773685684219	-0.948611784703411	0.342818095058987	0.824657681521795	0.0837262913021811	age
SLC37A2	FRMD4A	-0.0885560747464686	0.0438543480260302	-2.01932256965501	0.0434537035507784	0.129610025267265	0.887361404716491	age
SLC37A2	PICALM	0.03823104734528	0.134265323405558	0.284742526034071	0.77584140760279	0.933480357718455	0.0298948160375984	age
SLC37A2	CD163	-0.176934158657669	0.16668812033243	-1.06146831762698	0.288477123795644	0.581755947441202	0.235259168113957	age
SLC37A2	GPNMB	-0.125619507135814	0.195279578957423	-0.643280305121937	0.520042233411273	0.853428317111278	0.0688329511636727	age
SLC37A2	ERN1	-0.207882561402012	0.143077565281225	-1.45293611191531	0.146241493321122	0.622040261349595	0.206181504833158	age
SLC37A3	HSPA1A	0.135108907319409	0.120634283073281	1.1199876509179	0.262719024538625	0.772580158944655	0.112056449403077	age
SLC37A3	FRMD4A	-0.150112377427217	0.109228277193245	-1.37429959791126	0.169348691107023	0.353794503036926	0.451248919078292	age
SLC37A3	PICALM	0.113005405353784	0.12738855786118	0.887092273051162	0.375029223815911	0.712389449506996	0.147282521065648	age
SLC37A3	ERN1	-0.0618159481722165	0.0877322248595159	-0.704597977210783	0.4810604576851	0.868578539521704	0.0611909052091587	age
SLC37A4	AIF1	-0.113684024304663	0.113956677642265	-0.997607394816666	0.318469773856816	0.789409036708452	0.102697906354296	age
SLC37A4	HSPA1A	-0.207749663974051	0.152826092434104	-1.35938608823378	0.174024277126407	0.692068467695083	0.159850937810242	age
SLC37A4	FRMD4A	-0.0580341464632919	0.104425204774152	-0.555748457365313	0.57838282529182	0.765926741547947	0.115812767264221	age
SLC37A4	PICALM	-0.0561297170350201	0.125350683733369	-0.447781498778361	0.654310897031998	0.879591443773641	0.0557190038905638	age
SLC37A4	ERN1	-0.323944404372465	0.125239661423769	-2.58659597678363	0.00969291718046667	0.202929670910492	0.692654448922243	age
SLC38A10	AIF1	-0.00943619668787984	0.0821398480377901	-0.114879646277633	0.908540518188399	0.986121311292119	0.00606965546039161	age
SLC38A10	HIST	0.220564648587945	0.135213292131671	1.63123495560746	0.102840752121474	0.384856092764106	0.414701633613049	age
SLC38A10	HSPA1A	0.047826022232996	0.0879455527795476	0.543813993106406	0.586569478570387	0.908489568598578	0.0416800549559303	age
SLC38A10	IFI44L	-0.224592647139314	0.114746346345387	-1.95729671830499	0.0503125931191952	0.3832804580791	0.416483323100896	age
SLC38A10	TMEM163	0.0200761021400436	0.0792504709596547	0.25332470453411	0.800017307114151	0.947656025843407	0.0233492715084004	age
SLC38A10	FRMD4A	-0.120830678898098	0.0324885552245966	-3.71917673970982	0.000199873165158997	0.00160762390722376	2.79381554397157	age
SLC38A10	PICALM	-0.077349335931448	0.0346278516507885	-2.23373187316074	0.0255007204933234	0.15697997344781	0.804155748710932	age
SLC38A10	CD163	0.180019978191001	0.0551561572221066	3.26382379153217	0.00109919504825073	0.0112591260292419	1.94849531955648	age
SLC38A10	GPNMB	0.472613114038912	0.138824054470004	3.40440362330025	0.000663086947234493	0.0387558250713836	1.41166301299683	age
SLC38A10	ERN1	0.00190935740286074	0.0661630864590976	0.0288583484393691	0.976977564904696	0.99374081164797	0.00272687390179551	age
SLC38A2	AIF1	-0.0843865060971666	0.0991241435143699	-0.851321414796722	0.394590832210738	0.834307481113049	0.0786738621436754	age
SLC38A2	CCL3	-0.0362703924865819	0.117907537404916	-0.307617250642958	0.75837359221711	0.951072468021962	0.0217863902518791	age
SLC38A2	HIF1A	0.0405908857670193	0.0785339699858194	0.516857683042748	0.605255509680929	0.866040180476896	0.0624619581505698	age
SLC38A2	HIST	-0.0674438080291706	0.0893862679126185	-0.754520908011304	0.450536495656111	0.742158101855972	0.129503567161003	age
SLC38A2	HSPA1A	0.0653799354962413	0.0853249731833366	0.766246188624757	0.443529830174197	0.863884150224838	0.0635444939695996	age
SLC38A2	IFI44L	-0.0347525613023535	0.131268754328914	-0.26474359020179	0.791206995089614	0.954542766883147	0.0202046089096278	age
SLC38A2	TMEM163	0.0681903684321506	0.0745983478352402	0.914100250353501	0.360664170992053	0.747155024929579	0.126589278390347	age
SLC38A2	FRMD4A	-0.0885809405943795	0.0351151222391651	-2.52258670754624	0.0116495226476079	0.0450463162353311	1.346340718649	age
SLC38A2	PICALM	-0.063703169307428	0.0384714906320294	-1.65585393913466	0.0977514013813757	0.361898773964709	0.441412888185704	age
SLC38A2	CD163	0.050837053771287	0.0649269489991587	0.782988490217609	0.433633870986891	0.715895160687607	0.145150573318682	age
SLC38A2	GPNMB	0.00733410468613744	0.0865390933334247	0.0847490354200964	0.932460911535597	0.982829874178124	0.00752165114034254	age
SLC38A2	MKI67	-0.0560358257859808	0.11902017723691	-0.470809463461321	0.637776805928458	0.896804141626711	0.0473023947468554	age
SLC38A2	ERN1	0.00442451162445685	0.0878584812190702	0.0503595277663015	0.959835887603697	0.990319166167319	0.00422481573932374	age
SLC38A6	HSPA1A	-0.181353541743531	0.137343997017451	-1.32043296890863	0.186690502194605	0.706453173943165	0.150916619338503	age
SLC38A6	FRMD4A	-0.0645062640050625	0.117799910672403	-0.547591790493388	0.583972227656952	0.769426810878675	0.11383268466061	age
SLC38A6	PICALM	0.0386847430929037	0.118482373220928	0.326502095132498	0.744044504393518	0.919171094117244	0.0366036416987594	age
SLC38A6	CD163	-0.546314673516214	0.100102963591359	-5.45752746888076	4.82810478070904e-08	1.76545143518987e-06	5.7531442246991	age
SLC38A6	ERN1	0.222322066337748	0.109118138906272	2.03744371528104	0.0416055968792004	0.40000177950434	0.397938076604047	age
SLC38A7	AIF1	0.257840026088005	0.126093902052818	2.04482549822275	0.0408720649885013	0.435141323474071	0.361369671695603	age
SLC38A7	HSPA1A	-0.279908408810867	0.13843195609477	-2.02199272991015	0.0431771029296864	0.451587703526525	0.345257892175066	age
SLC38A7	FRMD4A	-0.0633398609866983	0.101217521239049	-0.625779610203123	0.531459507508794	0.731485242504548	0.13579443121125	age
SLC38A7	PICALM	0.109393316411761	0.0953358643425058	1.14745187622942	0.251194911542646	0.592361112423803	0.227413459965315	age
SLC38A7	CD163	0.0909430413597334	0.117561947324793	0.773575492999293	0.439181869195473	0.719001593903995	0.1432701468592	age
SLC38A7	ERN1	0.0388063756618747	0.0984127793854323	0.394322525023809	0.693342935171453	0.936923647494813	0.0282957995314044	age
SLC38A9	AIF1	0.0893032858954361	0.170665774408279	0.523264176458709	0.600790426754608	0.915520900979054	0.0383317364783365	age
SLC38A9	CCL3	-0.226745882708504	0.180723253747025	-1.25465803656845	0.209602925362852	0.68875451402273	0.161935541811681	age
SLC38A9	HIF1A	0.144653823835602	0.075941483926605	1.90480638981726	0.0568052429794965	0.344577971228568	0.462712490322919	age
SLC38A9	HIST	0.180455413144187	0.0983774242344563	1.83431731973506	0.0666069046738163	0.313873441810173	0.50324543028037	age
SLC38A9	HSPA1A	0.0167946711190814	0.0896898855228919	0.187252676499346	0.85146252530447	0.967402649046978	0.0143927277136276	age
SLC38A9	IFI44L	-0.136707154031749	0.140498920078425	-0.973012133868649	0.330547271544965	0.773718134412736	0.111417224025058	age
SLC38A9	TMEM163	0.0960149905722075	0.0806826548719972	1.1900326126419	0.234033574189635	0.637962788832794	0.195204652118779	age
SLC38A9	FRMD4A	-0.0495202017420811	0.0294167430223433	-1.6834019219758	0.0922973114567839	0.229738731454586	0.638765781300333	age
SLC38A9	PICALM	0.0460362855279309	0.0309963307355924	1.48521726396048	0.137486280223254	0.438034445127226	0.358491737120332	age
SLC38A9	CD163	0.0827346410602419	0.0440496075901419	1.87821516663766	0.0603517361809598	0.234100731539351	0.630597229178186	age
SLC38A9	GPNMB	0.191373677449999	0.0841406709558186	2.27444914897918	0.0229389952232947	0.251344441223482	0.599730715260508	age
SLC38A9	ERN1	0.0385584561012202	0.0608647588563234	0.633510373256236	0.526400408997836	0.884709802780486	0.0531991606228695	age
SLC39A1	AIF1	-0.0340736151087561	0.0904970914470261	-0.376516135092603	0.706533222450199	0.950408914013423	0.0220894990372438	age
SLC39A1	CCL3	0.221395144309307	0.17175747458966	1.28899860013798	0.197398573244802	0.678287847766374	0.168585963703492	age
SLC39A1	HIST	0.131987358219659	0.167207609034862	0.789362152724408	0.429900369801418	0.726144190156508	0.138977133058043	age
SLC39A1	HSPA1A	-0.0234898332215671	0.154504222234662	-0.152033600647434	0.879160434202034	0.975009898805712	0.0109909750964629	age
SLC39A1	IFI44L	0.125258935027073	0.182707696281738	0.685570107752452	0.49298423684615	0.870946014317151	0.0600087639484672	age
SLC39A1	TMEM163	-0.18527916901569	0.170516558552152	-1.0865758175563	0.277224317096461	0.683931479274108	0.164987406560272	age
SLC39A1	FRMD4A	0.0776723802113268	0.140874753706005	0.551357700141384	0.581388491626202	0.767555734319695	0.114890079396476	age
SLC39A1	PICALM	-0.00691238040936309	0.142634605668257	-0.048462155288178	0.961347924689214	0.990206461525223	0.00427424403605049	age
SLC39A1	CD163	0.128148925792046	0.124726474295669	1.02743965557997	0.304213486599449	0.597953155550028	0.223332837889531	age
SLC39A1	GPNMB	0.0919245712255404	0.179277771274346	0.512749408764513	0.608126622917124	0.890700761977537	0.0502681761534766	age
SLC39A1	ERN1	-0.10901489488999	0.0950187832807753	-1.14729836697505	0.251258328714046	0.731419513423547	0.13583345737079	age
SLC39A10	AIF1	0.0626010521029758	0.125470638017092	0.498929893816655	0.617828773490087	0.921369753114635	0.0355660489435764	age
SLC39A10	CCL3	-0.0247690780722718	0.162003134642689	-0.152892585238564	0.878482983284527	0.975262111679744	0.0108786475242283	age
SLC39A10	HIF1A	0.0088867779341466	0.0771123516650317	0.115244545682511	0.908251291516811	0.976241043913995	0.0104429373364849	age
SLC39A10	HIST	0.131767345722349	0.104017731430736	1.26677773019969	0.205234777163496	0.531839620951957	0.274219311758423	age
SLC39A10	HSPA1A	0.0667194003029641	0.0875026602168447	0.762484250623049	0.445771039411564	0.863884150224838	0.0635444939695996	age
SLC39A10	IFI44L	0.181713186556129	0.137712304324132	1.31951307799217	0.186997640875891	0.64908749432037	0.187696758146607	age
SLC39A10	TMEM163	0.0775935279490927	0.0614020223090582	1.26369661830578	0.206338939375046	0.613019506066742	0.212525706162874	age
SLC39A10	FRMD4A	-0.130801624349556	0.0256341176686132	-5.10263805606665	3.34951232659148e-07	7.0022514298854e-06	5.15476229907636	age
SLC39A10	PICALM	-0.00271166252633201	0.0357165791760236	-0.0759216752804909	0.939481412246767	0.982500829848961	0.00766707413454868	age
SLC39A10	CD163	0.151176453105045	0.0627028402831394	2.41099848782602	0.0159089144015648	0.0916328825202208	1.03794865150183	age
SLC39A10	GPNMB	-0.0167577720836337	0.075612451378777	-0.221627149736046	0.824604145606927	0.959874369957663	0.0177856044650932	age
SLC39A10	ERN1	0.0510956786907888	0.0721888054037303	0.707806125964074	0.479065661620295	0.86849787149604	0.0612312415791821	age
SLC39A11	AIF1	0.0940619033739709	0.0951908617829623	0.988140054750577	0.323084061343745	0.79204790551299	0.101248550139354	age
SLC39A11	CCL3	0.111087775602915	0.128789806870463	0.862550991435581	0.388384385820242	0.804819181182511	0.0943016816638277	age
SLC39A11	HIF1A	0.0853682523759812	0.0626442895148443	1.36274595876376	0.172962588028279	0.544238552123415	0.264210697430496	age
SLC39A11	HIST	0.0371866817872252	0.0699786722289972	0.531400219563127	0.595141469398471	0.826649574970304	0.0826785532154054	age
SLC39A11	HSPA1A	-0.0687234124035299	0.083644243899399	-0.821615561331217	0.411295729908827	0.850949105765579	0.0700964137651605	age
SLC39A11	IFI44L	-0.0454546338214578	0.106189074423431	-0.428053771711076	0.668611972258809	0.917587906133323	0.0373523190978257	age
SLC39A11	TMEM163	0.0412873876430314	0.063033557380274	0.655006465745691	0.512463591157429	0.839840118578031	0.0758033832573729	age
SLC39A11	FRMD4A	-0.0393759516019652	0.0233006046350784	-1.68991115117613	0.0910449539069727	0.227996743411894	0.642071356194041	age
SLC39A11	PICALM	-0.0500013726231588	0.0188655826214134	-2.65040171971178	0.00803961141214341	0.0672604724258842	1.17224008660161	age
SLC39A11	CD163	0.10386725383596	0.0521002428777561	1.99360402368308	0.0461953453047075	0.196103318776855	0.707515056437883	age
SLC39A11	GPNMB	0.0554592601940478	0.0692379908077848	0.80099464971494	0.423134743240192	0.803837669966485	0.0948316454751126	age
SLC39A11	MKI67	0.243348876893453	0.114298648918552	2.12906170979205	0.0332491551743082	0.2279842162334	0.642095218964536	age
SLC39A11	ERN1	0.0343395681187001	0.0619174818752648	0.55460214270145	0.579166823110443	0.901550548288433	0.0450099181625478	age
SLC39A13	FRMD4A	0.0478402084966777	0.15305806898352	0.312562472624875	0.754613092998611	0.87448508738093	0.0582475921583111	age
SLC39A13	PICALM	-0.150060676360299	0.136897229469348	-1.09615568512216	0.273010649024815	0.612408246933012	0.212958969552183	age
SLC39A13	ERN1	0.0136939882171691	0.0968791285479734	0.141351273720304	0.887592445623328	0.977588842372679	0.00984376385646127	age
SLC39A14	HSPA1A	0.201877774343983	0.170108941192845	1.18675581029643	0.235323953846966	0.75078387135172	0.124485065643373	age
SLC39A14	FRMD4A	-0.0943955940507934	0.145183671976667	-0.650180511111221	0.5155756282535	0.718655938868259	0.143478981124848	age
SLC39A14	PICALM	0.359150975610417	0.190544880989364	1.88486289290797	0.0594483510849979	0.269718312110156	0.569089566789921	age
SLC39A14	ERN1	-0.0207915654886341	0.111871613528623	-0.185852021194944	0.852560808117193	0.969364203204795	0.0135130219948073	age
SLC39A3	AIF1	-0.120750740497971	0.086586766200562	-1.39456346271524	0.16314751951919	0.648557079753728	0.188051795476312	age
SLC39A3	HSPA1A	-0.184130756797296	0.157359228752347	-1.17013001561594	0.241948651016144	0.756348279901008	0.121278176444608	age
SLC39A3	FRMD4A	-0.16226276140259	0.119997973948724	-1.35221250878725	0.176307343251282	0.364006929355142	0.438890348900237	age
SLC39A3	PICALM	-0.168615216656655	0.14884939158168	-1.13279076833934	0.257302129138517	0.598658824625292	0.222820611326466	age
SLC39A3	CD163	-0.0125253723106872	0.139422767124813	-0.0898373527436473	0.928416464989029	0.973233238607158	0.0117830671300716	age
SLC39A3	ERN1	-0.104837623765166	0.0973220637591776	-1.07722359879857	0.281380384929814	0.750859310148699	0.124441429906628	age
SLC39A4	AIF1	0.0375206598884531	0.152012774480114	0.246825702752774	0.805043117877178	0.973551356653392	0.0116411336941494	age
SLC39A4	HSPA1A	0.0626615503441217	0.241434645338464	0.259538353562627	0.795219893662288	0.953662328236363	0.0206053726158608	age
SLC39A4	FRMD4A	-0.194837300611308	0.136041701051413	-1.43218806517035	0.152090006408458	0.329512460790818	0.482128157548368	age
SLC39A4	PICALM	-0.153924213989689	0.219865844430953	-0.700082427027577	0.483875829604087	0.792492539526684	0.101004817511024	age
SLC39A4	CD163	-0.126097719473115	0.21495861479076	-0.586613937738006	0.557463019784293	0.800995445763453	0.0963699531859552	age
SLC39A4	ERN1	-0.16922266057938	0.171942145212007	-0.984183722790746	0.32502518753818	0.78327739751992	0.106084405404288	age
SLC39A6	AIF1	0.0215890812866803	0.096580360152679	0.22353490142873	0.823119222826483	0.973551356653392	0.0116411336941494	age
SLC39A6	HSPA1A	-0.211682562603006	0.110716126272336	-1.91193974834629	0.0558839226262878	0.491865390323547	0.308153735115614	age
SLC39A6	FRMD4A	0.125584514438865	0.101145307305304	1.24162472570074	0.214375054649623	0.414808082299608	0.382152790219534	age
SLC39A6	PICALM	0.0246701947860771	0.117712495699108	0.209580084421437	0.833995424763816	0.950892349763728	0.0218686466271215	age
SLC39A6	CD163	-0.11814279604537	0.11337782049653	-1.04202740472495	0.297398973538326	0.59038188448955	0.228866977043633	age
SLC39A6	ERN1	0.258571728384021	0.100603535781566	2.57020517594372	0.0101638298385535	0.206231108059661	0.685645824796108	age
SLC39A7	AIF1	-0.107924676451946	0.100923018040862	-1.06937622900109	0.284900174134237	0.768402555126494	0.114411199672535	age
SLC39A7	HSPA1A	-0.0370529989709027	0.100596692996412	-0.368332177402933	0.712625562340611	0.94009371056836	0.026828852831965	age
SLC39A7	FRMD4A	-0.0722274232370664	0.0958154372830562	-0.753818228932081	0.45095837655971	0.667193445351241	0.175748228949709	age
SLC39A7	PICALM	-0.0255739905548749	0.124446550614081	-0.205501803213348	0.83718008940293	0.951962659981116	0.0213800861556441	age
SLC39A7	CD163	-0.217886447738586	0.147089515189104	-1.4813186885446	0.138521670744835	0.390013447696243	0.408920418205334	age
SLC39A7	ERN1	-0.0879250944070343	0.10702077172358	-0.821570364247913	0.411321461866411	0.835667298582683	0.0779665923559391	age
SLC39A8	HSPA1A	0.00892347378589876	0.199229076910653	0.0447900172217362	0.964274682211633	0.994404765788695	0.00243680295976189	age
SLC39A8	ERN1	0.026255432731798	0.183352235772222	0.143196687082752	0.886134846184297	0.977142784260856	0.0100419706867964	age
SLC39A9	AIF1	0.0423490262993686	0.0914760674410817	0.46295197732068	0.643398789542771	0.933097309667326	0.0300730627402679	age
SLC39A9	HSPA1A	0.085237321569199	0.101254730080508	0.841810762829812	0.39989388651457	0.848360609045291	0.071419504784686	age
SLC39A9	FRMD4A	-0.111577163597056	0.0391371952606227	-2.85092385527478	0.00435924073144826	0.0202543799986018	1.69348104634893	age
SLC39A9	PICALM	-0.114067950012181	0.0302092778550778	-3.7759244216097	0.000159415326815522	0.00296417701673794	2.52809586442519	age
SLC39A9	CD163	0.0235795850712891	0.0923747750575466	0.255259999892825	0.798522292239805	0.921052912386504	0.0357154198602532	age
SLC39A9	ERN1	0.0944745088128534	0.0680706108825823	1.38788983362903	0.165170594037305	0.646044964649492	0.189737254110845	age
SLC3A2	AIF1	0.00265898085287103	0.124753415256699	0.0213138922681978	0.982995261929417	0.997023607786213	0.00129455822806542	age
SLC3A2	CCL3	0.0675067323775038	0.165556115133944	0.407757407951299	0.683451785972602	0.932879338851179	0.0301745254495409	age
SLC3A2	HIF1A	0.375049616968802	0.239948143891524	1.56304445988278	0.118042137769491	0.466998865723887	0.330684174274263	age
SLC3A2	HIST	0.102120280369294	0.173763378535607	0.587697368858235	0.556735441949946	0.806993757801137	0.0931298245877263	age
SLC3A2	HSPA1A	0.0724282222842428	0.148248494635032	0.488559580065561	0.625153535055518	0.916413470485249	0.0379085356825353	age
SLC3A2	TMEM163	-0.170434742179887	0.219208619940429	-0.777500183278391	0.436863726365652	0.7991009495563	0.0973983532693762	age
SLC3A2	FRMD4A	-0.121156515809949	0.1331872953259	-0.909670216768701	0.362996455669121	0.585619473186407	0.23238449042509	age
SLC3A2	PICALM	0.103199971064123	0.146434450539633	0.704751994382573	0.480964588047173	0.790669197416048	0.10200517994894	age
SLC3A2	CD163	0.110752567100893	0.182604643470187	0.60651561206862	0.544172418466565	0.791356514026583	0.101627818408103	age
SLC3A2	GPNMB	0.00760763610334622	0.18523331654333	0.0410705603360863	0.967239644241594	0.992309749547434	0.00335274163470075	age
SLC3A2	ERN1	0.0963026228799878	0.118444767629636	0.813059325517153	0.416184045276925	0.837947463544171	0.0767832093030199	age
SLC40A1	AIF1	-0.0434963015575884	0.142307769592311	-0.305649520628413	0.759871511628364	0.964150480849739	0.0158551778166843	age
SLC40A1	HIST	0.11029430164119	0.151767842831601	0.726730377024408	0.467391140858389	0.753536229786845	0.122895862104162	age
SLC40A1	HSPA1A	0.0776836108299697	0.162523415177753	0.477984115365818	0.632661510915681	0.917920930625551	0.0371947271560123	age
SLC40A1	IFI44L	-0.0400193389849129	0.17688430892792	-0.22624583959689	0.82101021991975	0.958519317688468	0.0183991300671247	age
SLC40A1	FRMD4A	-0.24889916358568	0.0424279777774764	-5.86639233411243	4.45379238420185e-09	1.52053753663524e-07	6.81800285420953	age
SLC40A1	PICALM	-0.103865688243347	0.0586056219657755	-1.77228198864611	0.0763477595444125	0.313394435328674	0.503908719186849	age
SLC40A1	CD163	-0.514918254648388	0.0943552300092916	-5.45723066540861	4.83617928344539e-08	1.76545143518987e-06	5.7531442246991	age
SLC40A1	GPNMB	-0.0773499760101971	0.205767598963405	-0.375909406533696	0.706984247155121	0.919664134185821	0.0363707501563569	age
SLC40A1	ERN1	-0.138168607281081	0.102177689508491	-1.35223851650706	0.17629902588927	0.662089340419002	0.179083404165916	age
SLC41A1	HSPA1A	-0.0732597672493795	0.127552637385053	-0.574349294152378	0.565731458119668	0.901247075942046	0.0451561313202752	age
SLC41A1	FRMD4A	0.112066013540852	0.117459597188714	0.954081371152701	0.340042454969443	0.561570026120582	0.25059608078892	age
SLC41A1	PICALM	-0.0583107557745364	0.139785877037892	-0.417143398247091	0.676573523193238	0.889127466700263	0.0510359734322043	age
SLC41A1	ERN1	0.141770798588917	0.1145254577622	1.23789768108405	0.215754002290362	0.702970324997147	0.153063007785303	age
SLC41A2	PICALM	0.122861107368854	0.246226559554706	0.498975852121906	0.617796395909036	0.859903331591972	0.0655503684260658	age
SLC41A2	CD163	-0.478939282446587	0.257716186419687	-1.85839814371086	0.0631124957077316	0.240596996911382	0.618709797748273	age
SLC41A2	ERN1	-0.165336150631028	0.152618937401149	-1.08332657431923	0.278663493913908	0.748613676621433	0.125742242908262	age
SLC41A3	AIF1	-0.198770969657956	0.103714170115566	-1.91652663697228	0.0552980960276676	0.475532987580131	0.32281935080416	age
SLC41A3	HSPA1A	-0.084588741555741	0.137385023425298	-0.615705696638292	0.538088776859218	0.897891479746773	0.0467761495187931	age
SLC41A3	FRMD4A	0.0275950280783678	0.094684993961712	0.291440353151699	0.770714555951924	0.883009639128405	0.0540345555419924	age
SLC41A3	PICALM	0.0877365727707148	0.116928180467513	0.750345831260848	0.453046446291711	0.770619919548464	0.113159769215866	age
SLC41A3	ERN1	0.202206787608774	0.0958352476372782	2.1099417238853	0.034863375787505	0.377345172617082	0.423261201573401	age
SLC43A1	ERN1	-0.335653298871485	0.124189288429925	-2.70275563307443	0.00687672825926384	0.170239763328269	0.768938993152071	age
SLC43A2	AIF1	0.15985515199602	0.115185042450217	1.38781172099763	0.165194384756028	0.650434130348423	0.186796678002728	age
SLC43A2	CCL3	0.0206336523111806	0.193024125796003	0.106896753066957	0.914870889109708	0.983416239571432	0.00726262429679427	age
SLC43A2	HIF1A	-0.167922118027496	0.125539556064796	-1.33760324865913	0.181025804885456	0.557224729090354	0.253969618254588	age
SLC43A2	HIST	-0.050801564548111	0.123594029989981	-0.411035747861196	0.68104632233704	0.872552482230022	0.0592084416668744	age
SLC43A2	HSPA1A	-0.0797704236177063	0.0876747854289621	-0.909844526307279	0.362904508691041	0.83229290947718	0.0797238052205315	age
SLC43A2	IFI44L	-0.169124696613502	0.158997187188063	-1.06369615465877	0.287466367009345	0.738020532508181	0.131931555479182	age
SLC43A2	TMEM163	0.0463688035109823	0.166049888750802	0.279246218469739	0.780055876542547	0.943138143637478	0.0254246904806492	age
SLC43A2	FRMD4A	-0.167586872714978	0.0416206361260261	-4.02653318914995	5.66052528236788e-05	0.000557303376088729	3.25390832602282	age
SLC43A2	PICALM	-0.00660022521526374	0.0440523597521207	-0.149826825450503	0.880901244594211	0.964207585230953	0.0158294563305171	age
SLC43A2	CD163	-0.0605944055710982	0.0513833324671472	-1.17926188632939	0.238293909939559	0.528981098674876	0.276559845711234	age
SLC43A2	GPNMB	0.0695317718829639	0.167044796844895	0.416246259663663	0.677229812478982	0.913231862628016	0.0394189443980485	age
SLC43A2	ERN1	-0.0784650858046732	0.0778697506849757	-1.00764526808498	0.313624788828888	0.77273055674295	0.111971913738589	age
SLC43A3	AIF1	-0.0079853035973019	0.123486540368029	-0.0646653762709943	0.948440430832438	0.99083282262394	0.00399961527922272	age
SLC43A3	HSPA1A	-0.0185635478047548	0.129931358750646	-0.142871959342628	0.886391304552129	0.977320169127397	0.00996313852598202	age
SLC43A3	FRMD4A	0.0421116121053259	0.108597863368044	0.387775696494208	0.698182032347712	0.841132986673284	0.0751353349839559	age
SLC43A3	PICALM	0.205295142214631	0.122084635628148	1.68158049666406	0.0926502151435244	0.34939008821946	0.456689419595367	age
SLC43A3	CD163	-0.0810148030453914	0.143731078012244	-0.563655433228504	0.572988653272251	0.811054037508768	0.0909502094015969	age
SLC43A3	ERN1	0.161178734248469	0.113215112400448	1.42365034871292	0.154547713282935	0.631650625775405	0.199523069268896	age
SLC44A1	AIF1	-0.0198285067828822	0.10412502474455	-0.190429791796233	0.848972354307354	0.978662410304331	0.00936709228900997	age
SLC44A1	CCL3	-0.161035557081027	0.149935248579767	-1.07403401539268	0.282807436337816	0.761699107673747	0.118216553179879	age
SLC44A1	HIF1A	0.00121838742653741	0.0843676226411129	0.0144414099674261	0.988477822452146	0.997747282664668	0.000979446330556135	age
SLC44A1	HIST	-0.022750512794235	0.0799641326501371	-0.284508967211263	0.776020363018511	0.920585792724005	0.0359357317983111	age
SLC44A1	HSPA1A	-0.083496990635081	0.0857015299568971	-0.97427654648727	0.329919246558193	0.810465708617499	0.0912653557361944	age
SLC44A1	IFI44L	-0.0901264745560321	0.147003822443158	-0.613089326917886	0.539817277018617	0.88698992177192	0.0520813147158592	age
SLC44A1	TMEM163	-0.10246874630854	0.0766450363137439	-1.33692605857851	0.181246773856252	0.58938296990454	0.22960241715141	age
SLC44A1	FRMD4A	-0.0800564022626729	0.0274736804103031	-2.91393075361866	0.00356909065116202	0.0172300301984632	1.76371396137876	age
SLC44A1	PICALM	-0.00323333675713557	0.0330450565253366	-0.0978463073487702	0.92205433582807	0.977656918800644	0.00981352191182998	age
SLC44A1	CD163	-0.0273963173165362	0.044151019677223	-0.620513807310086	0.534919566576724	0.785859476929882	0.104655105169228	age
SLC44A1	GPNMB	0.0709283952325258	0.0857620352097507	0.827037220595968	0.408215965321359	0.793502725564388	0.100451577169321	age
SLC44A1	MKI67	0.0947132158814373	0.264593798494789	0.357957051224322	0.720375454869918	0.925317216750044	0.0337093571344076	age
SLC44A1	ERN1	-0.0342685149153652	0.0778683607150363	-0.440082654889484	0.659877243972453	0.923279851539823	0.0346666418146093	age
SLC44A2	AIF1	-0.266606523511052	0.129440838227012	-2.05967859265157	0.0394292772616255	0.430625130860204	0.365900628773017	age
SLC44A2	HSPA1A	0.310792713196221	0.161611763090167	1.92308225127661	0.0544697209768127	0.488466851345599	0.311164903319133	age
SLC44A2	FRMD4A	-0.00311575406825573	0.0538925766116337	-0.0578141603937181	0.953896658683	0.977503470586818	0.00988169198424042	age
SLC44A2	PICALM	-0.0388584227966683	0.0494705324703821	-0.785486245168934	0.432168531815792	0.7545558621176	0.122308602526755	age
SLC44A2	CD163	0.492431657368853	0.213419471462984	2.30734175280844	0.0210357756213859	0.112311304723754	0.949576527513696	age
SLC44A2	GPNMB	0.087847422583279	0.188821559721293	0.465240424414165	0.641759292855486	0.904450165420953	0.0436153574707577	age
SLC44A2	ERN1	0.202850292266369	0.145095802478494	1.39804383587482	0.16209990394096	0.642813877780511	0.191914755775468	age
SLC44A4	ERN1	0.224481920141069	0.148613683148783	1.51050640415345	0.13091425650283	0.602369664909231	0.220136907149739	age
SLC44A5	PICALM	-0.0675739660989703	0.0449357870682459	-1.50378952963131	0.132635567978238	0.429246177987185	0.367293563112801	age
SLC45A4	AIF1	-0.0406360359351764	0.124827281188527	-0.325538099911057	0.744773851966107	0.962471312297384	0.0166122063354305	age
SLC45A4	HSPA1A	0.0344045468069024	0.124356454114434	0.276660725427593	0.782040631671504	0.952684952229905	0.0210506944603016	age
SLC45A4	FRMD4A	0.0479233135701649	0.0402390124850036	1.19096644302653	0.233666758717704	0.437938742620946	0.358586632879993	age
SLC45A4	PICALM	0.00177331710473638	0.0368372153760149	0.0481392821535313	0.961605239849286	0.990206461525223	0.00427424403605049	age
SLC45A4	CD163	-0.527705075136352	0.067445979902548	-7.82411458620407	5.11242255039714e-15	8.25869259495405e-13	12.0830886988949	age
SLC45A4	ERN1	0.0138629854570157	0.0923279909972128	0.150149324243762	0.880646805923807	0.975622182554189	0.0107183337669196	age
SLC46A1	AIF1	-0.0165562179708866	0.191964155386617	-0.0862464033326551	0.931270543579157	0.990298948323089	0.00423368216149891	age
SLC46A1	HSPA1A	-0.198911679113752	0.194684265340676	-1.02171420358845	0.306916186589888	0.799531075277295	0.0971646519187729	age
SLC46A1	FRMD4A	-0.0562429294507284	0.13486715103777	-0.417024672190024	0.676660361504523	0.828561926337174	0.0816750270618305	age
SLC46A1	PICALM	0.26704083819048	0.137065536944056	1.94827120036362	0.0513825212648215	0.246515939591317	0.60815499422551	age
SLC46A1	CD163	-0.133464228123082	0.204277586389369	-0.653347391077394	0.513532346642113	0.771542301077882	0.112640258037541	age
SLC46A1	ERN1	0.0333027642567124	0.163756600791603	0.203367461804447	0.838847830095071	0.967617663461471	0.0142962123711017	age
SLC46A3	AIF1	0.165492648687708	0.122650424803673	1.34930350997652	0.177239498696785	0.6651961965837	0.177050242626652	age
SLC46A3	HIST	0.282479278004858	0.148390074787979	1.90362649529268	0.0569588456178204	0.290498960880992	0.53685541674855	age
SLC46A3	HSPA1A	0.0439871189596424	0.122087469407709	0.360291839719835	0.718628901098688	0.942391046374321	0.025768848754658	age
SLC46A3	IFI44L	0.14701874925951	0.163088346085544	0.901466921385022	0.367340113779871	0.798087838213572	0.0979493072055411	age
SLC46A3	FRMD4A	0.051044699977094	0.035123352254282	1.45329806812136	0.146141013467944	0.321442493354405	0.492896711861817	age
SLC46A3	PICALM	0.101138631019086	0.0414811793649245	2.43818118403371	0.0147613732740311	0.105293333021188	0.977599126666116	age
SLC46A3	CD163	-0.0757064388947313	0.119269327001452	-0.634751958429424	0.525590200476028	0.779831608020142	0.107999166031165	age
SLC46A3	GPNMB	0.27054042730608	0.170538366929033	1.58639039518105	0.112650777868985	0.504999887444281	0.296708718678038	age
SLC46A3	ERN1	0.0825022823347566	0.0552048215978452	1.49447602486187	0.135051243788043	0.612132493972018	0.213154566133582	age
SLC47A1	FRMD4A	0.432421306129346	0.174222126607996	2.48201141007942	0.0130643091989261	0.0496171903189304	1.30436783223497	age
SLC47A1	ERN1	0.477862851398078	0.148336729250245	3.22147356095414	0.00127533228625779	0.0611164972226383	1.21384154449245	age
SLC48A1	AIF1	-0.26992608229702	0.162294858218044	-1.66318320408139	0.0962757686632764	0.556017232053139	0.254911748580496	age
SLC48A1	FRMD4A	-0.0912224039258789	0.0968865403748815	-0.941538459035833	0.346428990161398	0.567915592309989	0.245716207454543	age
SLC48A1	PICALM	0.172960770221425	0.161282941985296	1.07240584833326	0.283537782276643	0.626206357282607	0.203282527714406	age
SLC48A1	ERN1	-0.0176338247065881	0.110942642618311	-0.158945418014386	0.873711877110783	0.973214122156405	0.011791597716866	age
SLC49A3	ERN1	-0.291112982861526	0.159313299767714	-1.8272986830728	0.0676548731413007	0.476595050375703	0.321850472282642	age
SLC49A4	HIF1A	0.170759973213929	0.162714971338478	1.04944229660783	0.293974599928464	0.667820803442299	0.175340056261776	age
SLC49A4	HIST	0.307189765780747	0.130873957448681	2.34721843649608	0.0189141625709586	0.173877962772422	0.759755456828789	age
SLC49A4	HSPA1A	0.656164384673038	0.242794545209534	2.7025499444675	0.0068809845838661	0.186817679313649	0.7285820271153	age
SLC49A4	FRMD4A	0.0548639539571995	0.0444486904323944	1.23432104351076	0.217083297500669	0.418144737510911	0.378673364583733	age
SLC49A4	PICALM	0.158670460152355	0.0476360435933062	3.33089081677326	0.000865685496447845	0.0117715764120725	1.92916537392626	age
SLC49A4	CD163	-0.328926518164098	0.0741731307696436	-4.43457778781958	9.22529062515555e-06	0.00017883225876864	3.74755413799226	age
SLC4A10	FRMD4A	-0.0496682326717004	0.0425142815264889	-1.16827171689951	0.24269718009072	0.450859059745747	0.3459591990109	age
SLC4A10	PICALM	0.0207606975025842	0.0570414551264648	0.36395806272046	0.715889325828295	0.906946914732396	0.042418132249158	age
SLC4A1AP	AIF1	-0.0594960563334375	0.0884021515860795	-0.673015930788796	0.500937155945799	0.883925134682686	0.0535845166283857	age
SLC4A1AP	HSPA1A	-0.148459641347192	0.114074650363755	-1.30142534624294	0.193112902500134	0.712675470434514	0.147108188920551	age
SLC4A1AP	FRMD4A	-0.0775167825231876	0.0797221759721759	-0.972336512117306	0.33088316511604	0.552946673065342	0.257316750630554	age
SLC4A1AP	PICALM	-0.0181748015999042	0.108985131359286	-0.166764047289976	0.867555708590564	0.961268430429629	0.0171553203690262	age
SLC4A1AP	CD163	-0.0832950744289873	0.111547528751847	-0.746722723138841	0.455230950464271	0.730366395592791	0.136459217051462	age
SLC4A1AP	ERN1	-0.0924788008496693	0.0767985135730099	-1.20417435894449	0.228522194265472	0.713157659621411	0.146814448921568	age
SLC4A2	AIF1	0.0910821760450885	0.132802677386223	0.685845932007823	0.492810268248716	0.88012877210975	0.0554537813438333	age
SLC4A2	HSPA1A	0.0174116291741588	0.152928137283663	0.113854974522199	0.909352758514941	0.982749150913624	0.00755732273421454	age
SLC4A2	FRMD4A	-0.0194556723586673	0.108672257099644	-0.179030719319909	0.857913580830079	0.931079890075081	0.0310130533578524	age
SLC4A2	PICALM	-0.0998019895032395	0.118599476968768	-0.84150446573657	0.400065384308007	0.731669967386562	0.1356847709417	age
SLC4A2	ERN1	0.00716820810400481	0.0865167219604708	0.0828534408328594	0.933968075522634	0.986980940100637	0.00569123404672029	age
SLC4A5	FRMD4A	0.128029556238256	0.128998466006709	0.992488982245705	0.320959051422371	0.541261968203576	0.266592487558105	age
SLC4A5	PICALM	0.262689657924037	0.152142399023049	1.72660388958531	0.0842388269176254	0.331344810365612	0.479719827086549	age
SLC4A5	ERN1	0.228422737670252	0.138803259841167	1.64565830753281	0.0998341273210413	0.550959919769106	0.258879993264781	age
SLC4A7	AIF1	-0.0626983291528582	0.0695959720454616	-0.900890199678544	0.367646702472169	0.825185035579693	0.0834486563945864	age
SLC4A7	CCL3	-0.156996250099089	0.100885772618088	-1.55617829972332	0.119665700018427	0.579240165933872	0.237141330722119	age
SLC4A7	HIF1A	-0.138893522570585	0.0992381950995547	-1.39959742749502	0.161633904764215	0.533421408875009	0.27292955788181	age
SLC4A7	HIST	0.0626932276787078	0.0690006514916109	0.90858892377748	0.363567155379041	0.680676279448306	0.167059383645741	age
SLC4A7	HSPA1A	0.00419987332529058	0.0777591760090343	0.0540112889673963	0.956926170076233	0.993403945034705	0.00287411965446436	age
SLC4A7	IFI44L	-0.0902099101162192	0.102143225248759	-0.883170762392932	0.377144016018563	0.800915899483728	0.0964130847992885	age
SLC4A7	TMEM163	0.0487636454095733	0.053888321459938	0.904901917307361	0.365517351206553	0.750416464588208	0.124697645842528	age
SLC4A7	FRMD4A	-0.119232876502527	0.0246120583143219	-4.84449024863329	1.26937151878561e-06	2.21871180198789e-05	4.65389910648136	age
SLC4A7	PICALM	-0.0287299325631744	0.0339914290437949	-0.845211083245676	0.397992995299287	0.730311274995679	0.13649199440085	age
SLC4A7	CD163	0.0328359885698904	0.0532921611954885	0.616150440013872	0.537795234374358	0.787808717825894	0.10357921763359	age
SLC4A7	GPNMB	0.120700035494582	0.0717056497206711	1.68327092725285	0.0923226557840634	0.468710234075142	0.329095563753444	age
SLC4A7	MKI67	0.010937129216557	0.0857793645545527	0.127503033781527	0.898542272170481	0.969662949450347	0.0133791983433112	age
SLC4A7	ERN1	0.00122284609788745	0.0657286129702169	0.018604471365333	0.985156635820564	0.996090464206577	0.00170121747829542	age
SLC4A8	AIF1	0.438558037307346	0.172156854752856	2.54743290899993	0.0108518717648048	0.275708331957121	0.559550109235814	age
SLC4A8	HIST	0.345195733219622	0.138486274562275	2.49263498719069	0.0126799122435377	0.145903976807678	0.835932870669312	age
SLC4A8	HSPA1A	0.0663812925618659	0.145978855397609	0.454732244481984	0.649301880416745	0.920699903264632	0.0358819024786209	age
SLC4A8	FRMD4A	-0.0643522309740656	0.0388710390431401	-1.65553153602727	0.0978167248966697	0.240015133400799	0.619761374349829	age
SLC4A8	PICALM	0.0431807939925712	0.0371632289737319	1.16192255584392	0.245266924047176	0.586580572813008	0.231672324682817	age
SLC4A8	CD163	0.0912750130496851	0.058229613752625	1.56750160558244	0.116997491220398	0.353132949366666	0.452061758334627	age
SLC4A8	ERN1	0.0789921381868601	0.143149270982545	0.551816559348681	0.581074040744325	0.901644598137445	0.0449646148790206	age
SLC50A1	AIF1	0.0861565134334801	0.103238451300729	0.834538995383708	0.403977322572229	0.838841484216464	0.0763200999987814	age
SLC50A1	HSPA1A	0.103076479283526	0.0979492622264365	1.05234564243309	0.292640998103065	0.79108348342723	0.101777682774597	age
SLC50A1	FRMD4A	-0.111905142577815	0.113478134435188	-0.986138370486945	0.324065216852361	0.545081454239863	0.263538594083673	age
SLC50A1	PICALM	0.0610196515500894	0.114181334609375	0.534410039599233	0.593057874482577	0.847150285172795	0.0720395386284273	age
SLC50A1	CD163	-0.105947528936396	0.130934586359255	-0.809163811353097	0.418420927696815	0.705743559992368	0.151353076160198	age
SLC50A1	ERN1	0.148983953882974	0.0796356708485866	1.8708193488599	0.0613701247838575	0.459264823507851	0.337936817245853	age
SLC51A	HSPA1A	0.175571222921917	0.137192386997281	1.27974464738628	0.200634956788031	0.722349824269445	0.141252428530252	age
SLC51A	FRMD4A	0.249406674070276	0.124109783571313	2.00956497460144	0.0444772514093071	0.132205948363838	0.878749004128186	age
SLC51A	PICALM	0.0858630564292119	0.184634036442892	0.465044571864568	0.641899538004049	0.873231359398041	0.0588706763424492	age
SLC51A	ERN1	0.148311002689893	0.13133490947523	1.12925804176889	0.258788995307128	0.73654643371684	0.132799868955321	age
SLC52A2	AIF1	0.123010209235197	0.122461516605269	1.00448053106918	0.315147050749282	0.788714365918258	0.103080248710926	age
SLC52A2	HSPA1A	-0.0531770123240374	0.169095604290998	-0.314478975056766	0.753157282539702	0.948176873655984	0.0231106414723202	age
SLC52A2	FRMD4A	-0.220781105830719	0.111593402041778	-1.97844228951873	0.047878832953805	0.139993223525744	0.853892986154647	age
SLC52A2	PICALM	-0.127283729103648	0.14768555208666	-0.861856338045582	0.388766578188694	0.722929982260517	0.140903763273117	age
SLC52A2	CD163	0.0226004093524313	0.144046495615565	0.156896627410832	0.875326317876626	0.953303493991444	0.0207688152245425	age
SLC52A2	ERN1	0.00278884070383044	0.16051117203946	0.0173747451245626	0.986137656585526	0.996090464206577	0.00170121747829542	age
SLC5A3	AIF1	-0.0160997461525044	0.147677229561518	-0.109019827906494	0.91318676367473	0.987462920819303	0.00547920313026701	age
SLC5A3	HSPA1A	0.0950143401776195	0.182702751838597	0.520048763477614	0.603029588111163	0.913756141965962	0.0391696908406924	age
SLC5A3	FRMD4A	-0.124034252519523	0.107104676393141	-1.15806570447252	0.246837224251874	0.456672923074959	0.340394737698324	age
SLC5A3	PICALM	0.306843785411754	0.18966308060344	1.61783613571754	0.105697916548532	0.377261460809825	0.423357557938428	age
SLC5A3	CD163	-0.203587145770938	0.151471196121746	-1.34406508289077	0.178927341995292	0.452323932657875	0.344550432934434	age
SLC5A3	ERN1	0.0474613982360484	0.1495518839574	0.317357407878376	0.750972421625678	0.949668051278784	0.0224281722801536	age
SLC5A6	PICALM	0.283962326395825	0.17009024714436	1.66948035624182	0.0950222202313479	0.354857416827554	0.449946113209173	age
SLC5A6	ERN1	0.0291089985392152	0.123223992417981	0.236228334823598	0.813255493610632	0.963492871597899	0.0161514941244075	age
SLC5A9	PICALM	0.43208024683475	0.234475786918577	1.84274995944376	0.0653655260153316	0.286665974791976	0.542623851654197	age
SLC5A9	ERN1	0.493535567838716	0.173775383049465	2.84007757127621	0.00451025647465556	0.133251361847404	0.875328343728855	age
SLC66A2	HIF1A	-0.171262279478535	0.0911470830576816	-1.87896610328334	0.0602491217466469	0.355334075049982	0.449363143491272	age
SLC66A2	TMEM163	-0.289714003666977	0.0889579076572741	-3.25675379847232	0.00112694133350154	0.0545308311457108	1.26335788285151	age
SLC66A2	FRMD4A	-0.0676692389666659	0.0252683445435242	-2.67802423107327	0.00740578605259188	0.0315335645693807	1.501226933619	age
SLC66A2	PICALM	-0.13010677758508	0.0288684631954157	-4.50688270810831	6.57869748563453e-06	0.000208332779100446	3.68124239273849	age
SLC66A2	CD163	-0.0369508357837059	0.0603708087388514	-0.612064614597854	0.540495008074338	0.788671112647425	0.103104066169762	age
SLC6A6	AIF1	0.252647613834743	0.118792300987916	2.12680124666029	0.0334366006875842	0.402616974291778	0.39510791924902	age
SLC6A6	HSPA1A	0.0825616182296132	0.117746755391036	0.70117956079067	0.483190963661256	0.881676057680079	0.0546909525145256	age
SLC6A6	FRMD4A	0.0464959167979472	0.0418573161494347	1.11081935191335	0.266646114918246	0.479353064515275	0.319344491829111	age
SLC6A6	PICALM	0.120864916470665	0.036884766879496	3.27682473541273	0.00104981513284879	0.0137027737326335	1.86319151351157	age
SLC6A6	CD163	0.215039336047518	0.116060446701193	1.85282188859012	0.0639078918252786	0.242912643731966	0.614549879348375	age
SLC6A6	GPNMB	0.183354066917732	0.152936872374877	1.19888725374413	0.230571788624256	0.66133664064581	0.179577415010424	age
SLC6A6	ERN1	0.066510928436537	0.0743486623236173	0.894581373193171	0.371010912710477	0.815718230771791	0.0884598313852329	age
SLC6A7	ERN1	-0.0546299633696964	0.156700481607338	-0.348626646257469	0.727369620543272	0.946248605432127	0.0239947475484926	age
SLC6A9	ERN1	0.0916974636934627	0.12738278412043	0.719857587715856	0.471612683656119	0.863886235867691	0.0635434454701117	age
SLC7A1	AIF1	0.089190318026238	0.203883605993562	0.437457036290866	0.661779927840564	0.937870147951714	0.0278572873478533	age
SLC7A1	HSPA1A	0.269526853904374	0.160633622267747	1.67789812680138	0.0933669882966189	0.572167906465804	0.24247650590807	age
SLC7A1	FRMD4A	0.179544622440249	0.149613590850294	1.20005556594055	0.230117760901313	0.433859290567016	0.362651098226493	age
SLC7A1	PICALM	0.516364924256091	0.232121382869938	2.22454699292146	0.0261116644626314	0.15949241264327	0.797259972328034	age
SLC7A1	CD163	0.0629878207397933	0.222029389976147	0.283691365123149	0.776646912619607	0.911751727547681	0.0401234051310286	age
SLC7A1	ERN1	0.185285339512354	0.155038795519587	1.19509016366775	0.232051804666346	0.715564712662185	0.145351084362293	age
SLC7A5	AIF1	0.270364001257049	0.254707153709834	1.06146999532275	0.288476361734474	0.771229793031361	0.112816201746309	age
SLC7A5	HIF1A	0.136834354998853	0.134734259711668	1.01558694345209	0.309826124956217	0.679341690222941	0.167911732563407	age
SLC7A5	HIST	0.504019052688567	0.130599088720056	3.85928460625749	0.000113719437994335	0.00762630981049511	2.11768555596564	age
SLC7A5	HSPA1A	0.144497015180315	0.164431736457579	0.878765974825021	0.379528178414812	0.837171543876521	0.0771855420956968	age
SLC7A5	TMEM163	0.0913932863002607	0.0923743157558711	0.989379846036391	0.322477331361246	0.719183972438653	0.14315999974954	age
SLC7A5	FRMD4A	0.315674327783598	0.173932919877705	1.81491995882984	0.0695362108474192	0.185958911567443	0.730583004442256	age
SLC7A5	PICALM	0.281899870467154	0.200467751383079	1.40621056764619	0.159661607080386	0.472382124143073	0.325706545294152	age
SLC7A5	CD163	0.396723980397327	0.252187095608678	1.57313354769321	0.1156878983812	0.351253051157596	0.454379894573975	age
SLC7A5	GPNMB	0.181814151640103	0.218977392688837	0.830287315999132	0.406376357731061	0.791721586853469	0.101427513550204	age
SLC7A5	ERN1	0.0407215267217929	0.12783147764654	0.318556332692874	0.750062970959168	0.949625917866681	0.0224474408174948	age
SLC7A6	AIF1	0.0970927542340926	0.172642724408131	0.56239123060039	0.573849492564567	0.908114093076985	0.0418595844293973	age
SLC7A6	HIF1A	-0.00192890549523779	0.190254155062108	-0.0101385722409484	0.991910728324178	0.997747282664668	0.000979446330556135	age
SLC7A6	HIST	-0.113569209363817	0.10091211435271	-1.1254269132333	0.260408171826842	0.588250715642764	0.230437535805975	age
SLC7A6	HSPA1A	-0.0944422537785359	0.0847215545521598	-1.11473702622384	0.264963129349758	0.774614654883192	0.110914290883763	age
SLC7A6	IFI44L	-0.112394799575202	0.116132541601438	-0.967814860721262	0.333136840660431	0.775138041750968	0.110620948548936	age
SLC7A6	TMEM163	-0.0197338057145028	0.0654324650830795	-0.301590436634884	0.762964299194563	0.942278621568167	0.0258206620499321	age
SLC7A6	FRMD4A	-0.13283590311771	0.0319878994183744	-4.15269228467708	3.28586451049639e-05	0.000355600228838327	3.44903796822154	age
SLC7A6	PICALM	-0.13476979785195	0.0356940591496308	-3.77569268003368	0.000159563624510212	0.00296417701673794	2.52809586442519	age
SLC7A6	CD163	0.229166964398274	0.0633852145183114	3.61546405009121	0.00029981008056846	0.00381102846676695	2.41895780722006	age
SLC7A6	GPNMB	0.142885582812156	0.141463582033724	1.0100520625732	0.312470347405188	0.728075365483277	0.137823663105345	age
SLC7A6	ERN1	-0.139749501094504	0.0827035201176735	-1.68976484792501	0.0910729513713091	0.536835309259351	0.270158927056308	age
SLC7A6OS	AIF1	0.0080347474685232	0.101007896867655	0.0795457357066909	0.936598555003002	0.990545169592665	0.00412571552415729	age
SLC7A6OS	HIST	0.0789612363742815	0.163544697606912	0.482811350839812	0.629229690521065	0.847224289826843	0.0720016015472374	age
SLC7A6OS	HSPA1A	0.152102648056877	0.0951781606538536	1.59808349953355	0.110024395322803	0.607812171987023	0.216230607030234	age
SLC7A6OS	IFI44L	-0.119284882690461	0.169286433038482	-0.704633446103421	0.48103837877088	0.867373034645541	0.0617940835553449	age
SLC7A6OS	TMEM163	0.0530538491112649	0.0770381062350188	0.688670214055034	0.491030824468896	0.832696669199864	0.0795131725231749	age
SLC7A6OS	FRMD4A	-0.0646969210835714	0.0393484513459035	-1.64420501622377	0.100133861149635	0.244186667375523	0.612278052280211	age
SLC7A6OS	PICALM	-0.00413500798343676	0.0468116295810658	-0.088332921123286	0.929612073941164	0.980304966117194	0.00863879726837349	age
SLC7A6OS	CD163	0.274619138774008	0.114473274797527	2.39898036689992	0.0164407961735964	0.0935303987748104	1.02904721399917	age
SLC7A6OS	GPNMB	0.168285178027026	0.117118111619369	1.4368843187461	0.150750866356347	0.560213918206337	0.25164610557114	age
SLC7A6OS	ERN1	-0.017215846325116	0.0644035854604491	-0.267311923738911	0.789229006889398	0.958283988258199	0.0185057683154957	age
SLC7A7	AIF1	-0.0214907617078103	0.086344911058934	-0.248894363828136	0.803442495152497	0.973551356653392	0.0116411336941494	age
SLC7A7	CCL3	0.0200631589549696	0.214630506170523	0.0934776668654433	0.925524091257444	0.984475233556749	0.00679520493463148	age
SLC7A7	HIST	-0.0330163716318386	0.116806881193417	-0.282657762064271	0.777439197307901	0.92074267803335	0.0358617260732193	age
SLC7A7	HSPA1A	-0.258958320216273	0.0975288643193444	-2.65519671559336	0.00792621715869604	0.204560918415417	0.689177335129099	age
SLC7A7	IFI44L	0.220689088301136	0.15002329156451	1.47103217106951	0.141282416793655	0.591932440778562	0.227727857924679	age
SLC7A7	TMEM163	-0.0108265358051316	0.0908711488992344	-0.119141619053777	0.905163158311161	0.974426167280464	0.0112510619926842	age
SLC7A7	FRMD4A	-0.0983227593361542	0.0337631016311529	-2.91213646217363	0.00358965775166193	0.0173117081915769	1.76166007703656	age
SLC7A7	PICALM	0.00311676333676031	0.0361480218837521	0.0862222377419009	0.93128975337252	0.980540154253762	0.00853461677053666	age
SLC7A7	CD163	0.21552634970919	0.0577307482739522	3.73330254938744	0.000188985356382588	0.00256870627252042	2.59028555377829	age
SLC7A7	GPNMB	-0.017369223553608	0.158898812289474	-0.109309964645711	0.912956643313211	0.978206360565917	0.00956951760377907	age
SLC7A7	ERN1	-0.0787501241088494	0.0726369735016217	-1.08416031550504	0.278293723706869	0.748375008837752	0.125880723717564	age
SLC7A8	AIF1	-0.33055850412943	0.106578039846213	-3.10156299183594	0.00192501910767018	0.109255221154029	0.961557799536465	age
SLC7A8	HIF1A	-0.511532969687679	0.154693176530391	-3.30675845671309	0.000943822372657589	0.0422608886072865	1.37406137540524	age
SLC7A8	HSPA1A	-0.0985740109292	0.153694149051243	-0.641364759411462	0.52128572346816	0.890845357500863	0.0501976789181371	age
SLC7A8	FRMD4A	-0.461400827289517	0.0471376946102471	-9.78836218242235	1.26325484842503e-22	4.79582070656079e-20	19.3191370615212	age
SLC7A8	PICALM	-0.348387226024422	0.0609822020256006	-5.71293286323389	1.11045497145153e-08	7.27733580943616e-07	6.13802758428974	age
SLC7A8	CD163	-0.139809146217503	0.188106410888533	-0.743244983289537	0.457333373626996	0.731142280226565	0.13599810114805	age
SLC7A8	GPNMB	-0.375027879880128	0.14180052077448	-2.64475671761864	0.00817496690725548	0.145948884714848	0.835799219374411	age
SLC7A8	ERN1	-0.173633245004752	0.0684572491305139	-2.53637485014509	0.0112006769490915	0.216691614976221	0.664157893664093	age
SLC8A1	AIF1	0.034778458917811	0.079001252333455	0.440226678572325	0.659772939073414	0.937003503406014	0.0282587853053325	age
SLC8A1	CCL3	-0.0663880706924668	0.102722201268969	-0.646287461447947	0.518093206576014	0.868037406773918	0.0614615591490213	age
SLC8A1	HIF1A	-0.0629515727662739	0.0570894217294722	-1.10268366466524	0.270164563098617	0.649029656749645	0.187735458101859	age
SLC8A1	HIST	0.0545404882992497	0.0484019036463142	1.12682527319156	0.259816362765809	0.588250715642764	0.230437535805975	age
SLC8A1	HSPA1A	-0.152149695577345	0.0740058059796144	-2.05591566179627	0.0397906462131526	0.436110271533068	0.360403684439623	age
SLC8A1	IFI44L	0.0130011010888756	0.0722508109672697	0.179944016057691	0.857196519339436	0.965951110835999	0.0150448537412881	age
SLC8A1	TMEM163	-0.0601312502152986	0.05288647955716	-1.13698719821781	0.255543637371068	0.662858059045282	0.178579459186478	age
SLC8A1	FRMD4A	-0.0675366361542366	0.0193760198702001	-3.48557839053967	0.000491074315059124	0.00342453073051149	2.46539893223356	age
SLC8A1	PICALM	-0.00400571098976541	0.0274656582486353	-0.145844346911454	0.884044266396795	0.965146430123387	0.0154067913503374	age
SLC8A1	CD163	0.297433097197638	0.0460830470866648	6.4542845146129	1.08731368160042e-10	7.39564060274531e-09	8.13102420189861	age
SLC8A1	GPNMB	0.0370177548006785	0.0592009947969883	0.625289404808476	0.531781132552742	0.860630878071476	0.0651830761764436	age
SLC8A1	MKI67	0.0543167155148084	0.0696948367711462	0.779350638170885	0.435773192863731	0.783272004469378	0.106087395635031	age
SLC8A1	ERN1	0.00175444506159444	0.067815066618361	0.025871021722471	0.979360213622886	0.994263090482898	0.00249868237661875	age
SLC9A1	HSPA1A	-0.184114471694793	0.177034319013275	-1.0399931082345	0.298343102546406	0.793496124747451	0.100455189898305	age
SLC9A1	FRMD4A	0.0498091065492211	0.11561322363152	0.430825341467612	0.666595371948752	0.821114810119609	0.0855961146036	age
SLC9A1	PICALM	0.201576504787629	0.174703566861099	1.15382020189602	0.248573890019948	0.590160584573067	0.229029799366791	age
SLC9A1	ERN1	0.120783021857378	0.144519411578254	0.835756391050459	0.403291964146568	0.831653295417871	0.0800576872527395	age
SLC9A5	HSPA1A	-0.0752622518924303	0.149336710813744	-0.503976895448696	0.614277613065904	0.914972330964196	0.0385920389294632	age
SLC9A5	FRMD4A	0.0754052493526437	0.13409592606021	0.562323193314511	0.573895838875946	0.762222978837336	0.117917962633091	age
SLC9A5	ERN1	0.0751822399343746	0.0806206323928744	0.932543416032787	0.351055760275255	0.803515387984295	0.0950058017224474	age
SLC9A6	AIF1	-0.0366709717348003	0.112925557364555	-0.324735804636469	0.745381033805836	0.96256522764679	0.0165698311210392	age
SLC9A6	HSPA1A	-0.0797983236732252	0.115456733540128	-0.691153484309256	0.489469092135444	0.88295813180723	0.0540598893512935	age
SLC9A6	FRMD4A	-0.0707710131795975	0.0399551597527916	-1.77126092393243	0.0765173222651837	0.200062232952854	0.698834888216532	age
SLC9A6	PICALM	0.0020287312530969	0.0386195154804447	0.0525312456114101	0.958105399299367	0.988534297772365	0.00500825798928159	age
SLC9A6	CD163	-0.0189746799377768	0.121986481485668	-0.15554739924199	0.876389789440231	0.953303493991444	0.0207688152245425	age
SLC9A6	ERN1	0.169681921974013	0.0731119805990146	2.3208497510776	0.0202949543212019	0.289503734150375	0.538345830173355	age
SLC9A7	AIF1	0.434406401573954	0.192864330272115	2.25239369540777	0.0242974037908961	0.368619650973807	0.43342151642567	age
SLC9A7	HSPA1A	0.533136912836509	0.193318492467763	2.75781642009966	0.00581888665288698	0.171164861289538	0.766585387523229	age
SLC9A7	FRMD4A	0.563575879323013	0.181345283000647	3.10775041951878	0.0018851719723138	0.0103722708343364	1.98412615172508	age
SLC9A7	PICALM	0.566207016971232	0.182104087736083	3.10924935299539	0.00187563350507736	0.0217716523830444	1.66210860845982	age
SLC9A7	CD163	-0.263210217894098	0.119327782729899	-2.20577481515666	0.0273997705158293	0.136541015796748	0.864736870538966	age
SLC9A7	ERN1	0.7003225135866	0.136636641627877	5.12543711000957	2.96848242933182e-07	0.00016321966283805	3.78722752359886	age
SLC9A8	AIF1	0.241486913199765	0.136569255989971	1.76823774464656	0.0770211666229598	0.528255413757429	0.277156043441896	age
SLC9A8	HSPA1A	0.192629095711324	0.107212781102651	1.79669899176378	0.0723834191189999	0.535963298530844	0.270864948723761	age
SLC9A8	FRMD4A	0.0185241458705068	0.0309409081840155	0.598694316286314	0.549376748066546	0.745287014344128	0.12767644571973	age
SLC9A8	PICALM	-0.017570769441876	0.0290125022551986	-0.605627508007435	0.544762131586214	0.825717994824783	0.0831682507462837	age
SLC9A8	CD163	0.206715153054779	0.102112316776036	2.02439000094543	0.0429300397633132	0.185862383207555	0.730808498439387	age
SLC9A8	GPNMB	0.34989468067344	0.161664194484057	2.16433009047	0.0304390249555414	0.285728046581353	0.544047127913754	age
SLC9A8	ERN1	0.0731579353877237	0.0701348872738216	1.04310334316357	0.296900432505807	0.761905875310284	0.118098677424498	age
SLC9A9	AIF1	-0.06517433755192	0.102171170733271	-0.637893616018796	0.523542933721221	0.893198938195025	0.0490518018750238	age
SLC9A9	CCL3	-0.0828097215678944	0.108526124853499	-0.763039514031121	0.445439830805154	0.826138717257261	0.0829470240097848	age
SLC9A9	HIF1A	-0.12311166035214	0.0872851033847302	-1.41045442553348	0.158405544477978	0.531576706063115	0.274434058297215	age
SLC9A9	HIST	-0.0246895930714043	0.0592377045296419	-0.416788484081956	0.676833126394653	0.87053274752348	0.0602148870380476	age
SLC9A9	HSPA1A	-0.138204689112027	0.0849628264338847	-1.62664891121029	0.103811684990027	0.590794961116318	0.228563217437119	age
SLC9A9	IFI44L	-0.222323751098465	0.103831831879691	-2.14119068375938	0.0322586640205356	0.30868626667212	0.51048269167498	age
SLC9A9	TMEM163	-0.133258300527184	0.0559057943251431	-2.38362234426302	0.0171431850422513	0.209264313276738	0.679304827411103	age
SLC9A9	FRMD4A	-0.252666391346812	0.0237201847619606	-10.6519571361858	1.70737122130097e-26	1.35038835511396e-23	22.8695413157803	age
SLC9A9	PICALM	-0.219640804453971	0.0326698866029087	-6.72303540944692	1.77977309751251e-11	1.84568337595885e-09	8.73384279944655	age
SLC9A9	CD163	-0.27903719723127	0.0453497739878641	-6.15300083537223	7.60304047849939e-10	4.06579143932995e-08	7.39085490289209	age
SLC9A9	GPNMB	0.00113185987235479	0.0742371864060649	0.0152465351550867	0.987835496282848	0.995765147001145	0.00184307863293823	age
SLC9A9	MKI67	-0.338804790417376	0.0663540963292091	-5.10601167313666	3.29029373728925e-07	0.00011657237614168	3.93340435103979	age
SLC9A9	ERN1	-0.0742553926535702	0.0812772201537428	-0.913606451021698	0.360923675453813	0.8108751908529	0.0910459868433089	age
SLC9B1	HSPA1A	0.0311340900000442	0.177381640506187	0.175520363388219	0.860670771473855	0.96856827343705	0.0138697608695792	age
SLC9B1	FRMD4A	-0.0171187771833627	0.112034921080322	-0.152798582962269	0.878557115245286	0.94102083069552	0.0264007628044239	age
SLC9B1	PICALM	-0.117937033270341	0.152726351216213	-0.77221142475524	0.439989216011995	0.760598162834753	0.118844727927451	age
SLC9B1	ERN1	0.153441030358167	0.0954330288958387	1.60783988660405	0.107870250238854	0.566958804993514	0.246448495629053	age
SLC9B2	ERN1	0.102927331927928	0.174996753661898	0.588167093240988	0.556420142573087	0.893333522277707	0.0489863688354741	age
SLC9C1	ERN1	-0.0304142424513149	0.209490528262752	-0.145181945472819	0.884567220323811	0.976677753384678	0.0102487044613278	age
SLC9C2	ERN1	-0.000525078335101255	0.164357680818515	-0.00319472952213929	0.997450978974356	0.998980958426334	0.000442789781208101	age
SLCO2B1	AIF1	-0.00668698013214236	0.0654281587659839	-0.102203397715341	0.918595230893522	0.988514224051152	0.00501707710146641	age
SLCO2B1	CCL3	0.0452900396734977	0.0938054802145483	0.482808036054099	0.629232044363395	0.915190883813492	0.0384883145226581	age
SLCO2B1	HIF1A	-0.0984576777332952	0.10088996912964	-0.975891642971765	0.329118163910246	0.696180903409957	0.157277893802989	age
SLCO2B1	HIST	0.0761154060413695	0.0642992215105337	1.18376870284347	0.236504634387587	0.558963596250838	0.252616475587994	age
SLCO2B1	HSPA1A	-0.0277563436189491	0.0675350115459952	-0.410991913432124	0.681078464286807	0.931100287805272	0.0310035391102291	age
SLCO2B1	IFI44L	-0.0237262862534837	0.0701099124548194	-0.338415573814524	0.735050039553091	0.937306759968208	0.0281182507788085	age
SLCO2B1	TMEM163	0.0396743146976117	0.0611006130684555	0.649327604179055	0.516126647036323	0.841767909517886	0.0748076347592402	age
SLCO2B1	FRMD4A	-0.12030068677055	0.0300909004974162	-3.9979091613054	6.39044648349782e-05	0.000616379345273149	3.2101519228157	age
SLCO2B1	PICALM	0.00437973369801932	0.031628847660199	0.138472755791564	0.889866799897415	0.967250977958064	0.0144608225045455	age
SLCO2B1	CD163	0.260486594723642	0.040442760022372	6.44087086488525	1.18789912079573e-10	8.00953894143487e-09	8.09639248278639	age
SLCO2B1	GPNMB	0.192626061344356	0.0701355844314112	2.74648116082549	0.00602383455230413	0.125541629485979	0.901212238659848	age
SLCO2B1	MKI67	-0.193618406392386	0.0888333259225764	-2.17956948455511	0.0292893888414957	0.210808977012039	0.676110899229028	age
SLCO2B1	ERN1	-0.0446293707353151	0.0804841945227478	-0.554510994363014	0.579229183508372	0.901550548288433	0.0450099181625478	age
SLCO3A1	CD163	-0.0803902373708695	0.0713035323174708	-1.12743695519797	0.259557781782283	0.554266863003947	0.256281085045849	age
SLCO3A1	ERN1	0.76984389473436	0.198268993126623	3.88282546148153	0.000103249682071582	0.0118532904241958	1.92616107457295	age
SLCO4A1	ERN1	0.191645964069332	0.141675891201314	1.35270695983845	0.176149266110126	0.662089340419002	0.179083404165916	age
SLF1	AIF1	0.0902977195314833	0.107693319461743	0.838470946784775	0.401766258206665	0.838250276408539	0.0766262946928395	age
SLF1	HSPA1A	-0.21422442511935	0.131115244847058	-1.63386359358315	0.102287495652881	0.587635852844397	0.230891714894251	age
SLF1	FRMD4A	-0.101161212886081	0.0337515656803488	-2.99723022760335	0.0027244487361946	0.0139020123415177	1.85692233028109	age
SLF1	PICALM	-0.0777703398852809	0.0321299179136217	-2.420496065205	0.015499347033389	0.108587481777351	0.964220238360241	age
SLF1	CD163	-0.0485294978212378	0.116454281478859	-0.416725750268337	0.676879017255828	0.865378384138779	0.0627939570301692	age
SLF1	ERN1	0.00836741749319663	0.0808756643335892	0.103460262888023	0.91759768582301	0.982589485833639	0.00762788733010255	age
SLF2	AIF1	0.0803442174609081	0.0781989936467687	1.02743288262544	0.304216674407057	0.779759264704701	0.108039456473063	age
SLF2	CCL3	-0.0527892713575355	0.168684789159966	-0.312946245007751	0.75432150244014	0.950529722098639	0.0220342986390273	age
SLF2	HIF1A	-0.0166766310594188	0.205988777271195	-0.080958930289018	0.935474614126538	0.982840417373452	0.00751699232083236	age
SLF2	HIST	0.0351459764782992	0.0834456791669494	0.421183898665176	0.673620800904083	0.869431920866527	0.0607644188936305	age
SLF2	HSPA1A	0.107738936859502	0.0822124324006912	1.31049445580686	0.190028618563197	0.709152616899564	0.149260290141794	age
SLF2	IFI44L	0.157605976503455	0.148333867023817	1.06250837833378	0.288004956487187	0.738236967153058	0.131804211336771	age
SLF2	TMEM163	-0.0316731649294702	0.0674465785475468	-0.469603731005303	0.638638158564898	0.892963088966848	0.0491664924992739	age
SLF2	FRMD4A	-0.0688515768513904	0.0247365992970209	-2.78338893817479	0.00537942762548227	0.02401512116343	1.61951521787464	age
SLF2	PICALM	0.058534605232906	0.0280672333457204	2.08551389842744	0.0370226779033646	0.20005270215683	0.698855578132147	age
SLF2	CD163	0.0128368404754783	0.0442718006856444	0.289955237344587	0.771850482560337	0.910542781154174	0.0406996443965673	age
SLF2	GPNMB	0.104419298068491	0.0818725076669016	1.27538902916375	0.202171579848998	0.623668835097899	0.205045957220591	age
SLF2	MKI67	0.156131988447173	0.23022501765156	0.678171251933512	0.497663117871061	0.822393669664974	0.0849202412964542	age
SLF2	ERN1	-0.0385070453221696	0.0613733924423962	-0.627422467453001	0.530382344113988	0.885174606115128	0.052971053604093	age
SLFN11	AIF1	0.00506230568568128	0.0962502106189605	0.052595268655797	0.958054386820509	0.99201712500889	0.00348083063546975	age
SLFN11	HSPA1A	-0.135490625044885	0.150567874101143	-0.899864103506373	0.368192575221033	0.833034080775196	0.0793372305381895	age
SLFN11	FRMD4A	-0.0530619563907921	0.0307265240396814	-1.72691048041314	0.0841837419137377	0.215138930694562	0.6672809942802	age
SLFN11	PICALM	0.00586449886869833	0.0337984622573224	0.173513777758567	0.862247599052051	0.959813354092759	0.0178132119276127	age
SLFN11	CD163	-0.318270204363659	0.0767247766101445	-4.14820633471323	3.35090326164763e-05	0.000550485251924063	3.25925431174	age
SLFN11	GPNMB	0.0840786666480845	0.178961002905815	0.469815575923734	0.638486785176293	0.903106481396674	0.0442610408751305	age
SLFN11	ERN1	0.0622438109404502	0.0698706230135756	0.890843794656826	0.373012976617504	0.816953158642151	0.087802843744727	age
SLFN12	AIF1	0.115753850657226	0.123656807575766	0.936089592854009	0.34922706090609	0.810063660873088	0.0914808496651891	age
SLFN12	HIST	-0.19688444008042	0.149127183587844	-1.32024514473878	0.186753183753909	0.505069101872574	0.296649199091473	age
SLFN12	HSPA1A	-0.0736858340051635	0.110394261926122	-0.667478841015081	0.504466320651767	0.884409951569191	0.0533463792917967	age
SLFN12	FRMD4A	-0.0407607680743669	0.0921134879668258	-0.44250596708537	0.658123113290574	0.816134523189185	0.0882382507270324	age
SLFN12	PICALM	0.0563935370423123	0.129736813764542	0.43467644538165	0.663797297971115	0.883712064425896	0.0536892159832947	age
SLFN12	CD163	0.0356937965628216	0.109125065351101	0.327090723363872	0.743599267944945	0.897947580220651	0.0467490155436074	age
SLFN12	ERN1	0.113394989954659	0.0725947553976111	1.56202730257275	0.118281557111604	0.584059559581028	0.233542863369664	age
SLFN13	ERN1	0.495971787563924	0.210791173526189	2.3529058606541	0.0186273492884875	0.281038091240456	0.551234812855058	age
SLFN5	AIF1	0.363070082084612	0.179205709154886	2.02599617945661	0.0427651761583551	0.442159151863733	0.354421381475978	age
SLFN5	HSPA1A	0.130848504374242	0.159441383337657	0.820668396341853	0.411835177081945	0.850949105765579	0.0700964137651605	age
SLFN5	IFI44L	0.313301619834071	0.192920314231303	1.62399496954186	0.104376882169298	0.51516317222195	0.288055191208151	age
SLFN5	FRMD4A	0.283043855345844	0.128828492507286	2.19705943799533	0.0280162015021137	0.0911871633938826	1.04006629390379	age
SLFN5	PICALM	0.27072780351311	0.197603548441472	1.37005537425	0.170669616707427	0.487642759103862	0.311898220140049	age
SLFN5	CD163	-0.0739022765273175	0.193415471033112	-0.382090823100007	0.702393998464804	0.878870915619831	0.0560749073503072	age
SLFN5	ERN1	0.141887017434614	0.114635979425418	1.23771801964605	0.215820635206424	0.702970324997147	0.153063007785303	age
SLIT1	ERN1	0.0932248003683093	0.165746194247359	0.562455148919925	0.573805953666975	0.898247344812588	0.0466040578805583	age
SLIT2	HIF1A	-0.407548117360033	0.136262548072131	-2.99090339294328	0.00278153475516922	0.0802166336596684	1.09573556740681	age
SLIT2	HSPA1A	-0.532907412171823	0.134783985808545	-3.95378879007773	7.69233185529029e-05	0.0105065418786565	1.97854020406199	age
SLIT2	FRMD4A	-0.376723764099492	0.0602470593764577	-6.25298177203153	4.02689154420534e-10	1.78594521710527e-08	7.74813186698934	age
SLIT2	PICALM	-0.241748978974601	0.0627507700290071	-3.85252609430689	0.00011690551386549	0.00232484562803094	2.63360587938484	age
SLIT2	ERN1	-0.37948499866706	0.133256800595857	-2.84777209846098	0.00440264400831897	0.131789174655898	0.880120261823133	age
SLIT3	ERN1	0.188706295056795	0.175214658656768	1.07700061458018	0.281479991128844	0.750859310148699	0.124441429906628	age
SLK	AIF1	0.016595765855042	0.101827125875725	0.162979812228976	0.870534329642739	0.97961652037759	0.00894389948818897	age
SLK	CCL3	-0.0964720051540465	0.171412543771604	-0.562805982755786	0.573567005948629	0.893620697378899	0.0488467809697197	age
SLK	HIST	0.243446791957801	0.142248803107106	1.71141539781181	0.0870044567097699	0.357318868267209	0.446944050218004	age
SLK	HSPA1A	0.0111771236393857	0.132561272707235	0.0843166590899488	0.93280466752829	0.989872167275094	0.00442088684854359	age
SLK	TMEM163	0.0556962370542082	0.0769327372238966	0.723960163956158	0.469090191845495	0.815111945678501	0.0887827421167224	age
SLK	FRMD4A	-0.0388761006410253	0.0265017770833595	-1.4669242941235	0.142396650906366	0.315292077014373	0.501286942516196	age
SLK	PICALM	0.0657805310332788	0.0349389476114249	1.88272788765305	0.0597372540822654	0.270638726247882	0.567610059207727	age
SLK	CD163	0.0220184938364677	0.0453111961155308	0.485939364309138	0.627010157727178	0.839014318182536	0.076230627664021	age
SLK	GPNMB	-0.073636634095339	0.172158234650998	-0.427726470619406	0.668850275547035	0.912493371676035	0.0397702815618737	age
SLK	ERN1	0.0764639277825082	0.0604020040992402	1.26591706554767	0.205542775918842	0.68998512585294	0.161160271334654	age
SLMAP	AIF1	-0.195551886333129	0.0954442082227131	-2.04886069018269	0.0404757391733684	0.434336577629362	0.36217359501337	age
SLMAP	CCL3	-0.026848760735748	0.125931224855944	-0.213201775544239	0.831169583422036	0.96683770007721	0.0146464234109749	age
SLMAP	HIF1A	-0.104382931618706	0.0752443940663615	-1.38725193968133	0.165364952504609	0.536328795318664	0.270568885281418	age
SLMAP	HIST	0.0219400577108245	0.0824435951741317	0.266122039734975	0.790145221587749	0.927384879043318	0.0327399895288328	age
SLMAP	HSPA1A	-0.0137398095090283	0.0983315559369903	-0.139729402002269	0.888873794855547	0.977708996402856	0.00979038863012441	age
SLMAP	IFI44L	0.212629133923165	0.127047933606596	1.6736134771115	0.0942065880981849	0.498918105177195	0.301970735716303	age
SLMAP	TMEM163	-0.119447091965231	0.0633083016140652	-1.88675243088014	0.0591936319828448	0.368994598157096	0.432979991585485	age
SLMAP	FRMD4A	-0.0908402359369317	0.0247825853142149	-3.66548666271824	0.000246868677759276	0.00191111796134852	2.71871250583789	age
SLMAP	PICALM	-0.0452068634936239	0.0229545220794277	-1.96940992006709	0.0489060375107171	0.240003263644637	0.619782852566645	age
SLMAP	CD163	-0.0477963337515643	0.0422460057377809	-1.1313811309934	0.257894709870823	0.55210258982285	0.257980215650779	age
SLMAP	GPNMB	0.054351883147221	0.0867192715249969	0.626756685006908	0.530818740480336	0.860630878071476	0.0651830761764436	age
SLMAP	MKI67	-0.108160580332411	0.138827657318222	-0.779099657962858	0.435921011606796	0.783272004469378	0.106087395635031	age
SLMAP	ERN1	-0.0794948587793276	0.070921344911149	-1.12088763797302	0.262335693564411	0.73841443078722	0.131699824509204	age
SLTM	AIF1	0.0144662107347343	0.0698826376107404	0.207007222814253	0.836004217686562	0.975049862999599	0.0109731743816118	age
SLTM	CCL3	0.0719814563870247	0.103506055322245	0.695432321934454	0.486784410589074	0.85342815539407	0.0688330334586895	age
SLTM	HIF1A	-0.0223044579491835	0.0622312494465444	-0.358412504128535	0.720034635445423	0.909194012772087	0.0413434328553445	age
SLTM	HIST	-0.0538397190741743	0.0703134814968624	-0.765709760461467	0.443849018141344	0.737229096696071	0.132397532534387	age
SLTM	HSPA1A	0.0576604621740672	0.0588238057740109	0.98022325171525	0.326975929426489	0.810084960369957	0.0914694306461726	age
SLTM	IFI44L	-0.0425864428960188	0.093545667047122	-0.455247626536958	0.648931100304395	0.915710551673806	0.0382417814369952	age
SLTM	TMEM163	-0.00872962646594267	0.0591144726467918	-0.147673252844563	0.882600641304156	0.966253894698133	0.0149087425509805	age
SLTM	FRMD4A	-0.0788889025910505	0.0233684510099844	-3.37587213450068	0.000735821076162285	0.00479319000264671	2.31937535517982	age
SLTM	PICALM	-0.0333644715009579	0.0224907118890631	-1.48347778698737	0.137947513882549	0.438911223368042	0.357623313699368	age
SLTM	CD163	0.0440132844473298	0.0365684782463361	1.20358534338901	0.228749887190046	0.517226705427114	0.28631905973864	age
SLTM	GPNMB	0.0373110651411828	0.066555129964429	0.56060389576467	0.575067595151181	0.874938957342649	0.0580222457365639	age
SLTM	MKI67	0.184089322371821	0.0830742491792147	2.21596131401306	0.0266941517229227	0.197152885273874	0.705196862773599	age
SLTM	ERN1	-0.0684592259896664	0.0549678896896565	-1.2454403175414	0.21296994098374	0.699213379464842	0.155390270058782	age
SLU7	AIF1	-0.0589951268024556	0.12937162680074	-0.456012869756369	0.64838072364248	0.935594513315758	0.0289123337244461	age
SLU7	HSPA1A	-0.0527262038941788	0.118613144112707	-0.444522437109315	0.656664910725642	0.923814004940123	0.0344154581729194	age
SLU7	IFI44L	0.037543545136758	0.170052630174209	0.220776033268623	0.825266825809861	0.958519317688468	0.0183991300671247	age
SLU7	FRMD4A	-0.215077177982807	0.0763484312108578	-2.81704777127392	0.00484673161282144	0.02204136547067	1.6567615042845	age
SLU7	PICALM	-0.305380561221273	0.0920629303465588	-3.31708495560274	0.000909619527770169	0.0122629706908101	1.91140430972426	age
SLU7	CD163	-0.139534243763254	0.103852699225144	-1.34357840291425	0.179084757209626	0.452335311577484	0.344539507711422	age
SLU7	GPNMB	0.163983153258457	0.147316477502709	1.11313517698956	0.265650377795952	0.688967011898789	0.161801571841721	age
SLU7	ERN1	0.0208884821871679	0.0839218761577727	0.248903899001229	0.803435119232418	0.961913981725807	0.0168637626109339	age
SLX4	FRMD4A	0.0324320265958127	0.124197779236841	0.261132097490776	0.793990639941727	0.896474561466444	0.0474620295502055	age
SLX4	PICALM	-0.178045900843563	0.12392045357736	-1.43677573559246	0.150781727091129	0.459601795400189	0.337618283441386	age
SLX4	ERN1	-0.0712604062114328	0.0867043659336501	-0.821877946330458	0.41114636570109	0.835667298582683	0.0779665923559391	age
SLX4IP	AIF1	0.0226809625246955	0.111576162074857	0.203277851674794	0.838917865924734	0.975598641416162	0.0107288131408766	age
SLX4IP	HIF1A	-0.125449577260508	0.11652836668952	-1.07655827352972	0.281677653989411	0.656071980157078	0.183048509907718	age
SLX4IP	HIST	0.145158277711942	0.094033044507387	1.54369433077899	0.122662400366916	0.419860039532068	0.376895457671085	age
SLX4IP	HSPA1A	0.0405652382646342	0.0945968274973795	0.428822396456773	0.668052478761851	0.926135213374097	0.033325602804697	age
SLX4IP	IFI44L	0.0872006831940843	0.144444696489369	0.603695984092446	0.546045784586549	0.889001654289387	0.0510974308767112	age
SLX4IP	TMEM163	-0.0903304009973344	0.0810296352013361	-1.1147822740765	0.264943734271761	0.671097870131064	0.173214139505558	age
SLX4IP	FRMD4A	-0.088286499707694	0.0298215902258662	-2.96048933135422	0.00307150759645152	0.0152786575460804	1.81591480321728	age
SLX4IP	PICALM	-0.165866490499194	0.0257796961517715	-6.43399710852666	1.242912243863e-10	1.12782335051299e-08	7.94775891799916	age
SLX4IP	CD163	-0.0521081453263425	0.0511208043516304	-1.01931387792572	0.308053977545816	0.602737961617527	0.219871454953478	age
SLX4IP	GPNMB	-0.0949275841301349	0.090100232087647	-1.05357757611314	0.292076360062066	0.711448058788873	0.147856801278645	age
SLX4IP	MKI67	-0.350759843153392	0.120084131020444	-2.92095083815593	0.00348964888820213	0.0678738608762601	1.16829744608532	age
SLX4IP	ERN1	-0.176978689317943	0.0794989845763139	-2.22617546955024	0.0260024303880906	0.322105170348725	0.492002303941877	age
SLX9	AIF1	-0.292036236805603	0.110512148038639	-2.64257135517353	0.00822791261694051	0.241301125037337	0.617440653240952	age
SLX9	HSPA1A	-0.0875104933841275	0.152540863762135	-0.573685576611047	0.566180590328615	0.901376751330965	0.0450936476172517	age
SLX9	FRMD4A	-0.182092704847449	0.108713145667934	-1.67498331253936	0.0939375058422929	0.232722753314853	0.633161153644917	age
SLX9	PICALM	0.0840832050911592	0.143408846563132	0.586318118486112	0.557661757526304	0.830595644850968	0.0806103504018586	age
SLX9	CD163	0.0654293476146738	0.134329239470319	0.48708194785195	0.626200258734493	0.83848413987398	0.0765051477631505	age
SLX9	ERN1	-0.14125112809428	0.122660550996659	-1.15156117387836	0.249501443752386	0.729102540666063	0.137211388398411	age
SMAD2	AIF1	-0.107005998329831	0.0803458580742695	-1.33181723233222	0.182920253926436	0.674956914511533	0.170723949223948	age
SMAD2	CCL3	0.178344575768781	0.0899723434142719	1.98221552313698	0.0474551240260137	0.414330410355781	0.382653189885337	age
SMAD2	HIF1A	-0.0127168819136425	0.0818919955785262	-0.155288460414281	0.876593912516205	0.965462002754758	0.0152648138769868	age
SMAD2	HIST	0.0184879129283209	0.0707220675281384	0.261416465531993	0.793771360734184	0.927543337944764	0.0326657895398052	age
SMAD2	HSPA1A	0.00851554670772072	0.0685860765415508	0.124158533876214	0.901189753305408	0.979645234461297	0.0089311698280736	age
SMAD2	IFI44L	0.124954364868389	0.123387146657386	1.01270163265349	0.311202697797638	0.75888418321333	0.11982449871495	age
SMAD2	TMEM163	-0.0276180941182389	0.0574683359672374	-0.480579325178024	0.630815512434472	0.888512881116789	0.0513362716770348	age
SMAD2	FRMD4A	-0.0617972185354579	0.02391748167186	-2.58376778054209	0.00977275699312207	0.0392689401446747	1.40595082003162	age
SMAD2	PICALM	0.0683834818219191	0.0239732098785726	2.85249585551081	0.00433773780681806	0.0418989065332058	1.37779731099054	age
SMAD2	CD163	0.0609950557651552	0.0340202237128732	1.79290578098329	0.0729879908272375	0.264833355579972	0.577027316694482	age
SMAD2	GPNMB	0.0642114595088311	0.0629667344488481	1.01976797861407	0.307838513134877	0.724242915755746	0.140115744192181	age
SMAD2	MKI67	-0.0430703102808643	0.123026582144515	-0.350089464651396	0.726271557206376	0.926806165604974	0.033011085715779	age
SMAD2	ERN1	0.0487357910155121	0.060982138906223	0.799181397859084	0.424185236698336	0.842483491974814	0.0744386001474069	age
SMAD3	AIF1	-0.169652952093151	0.103538865688032	-1.63854366151087	0.101308333827135	0.563840703132507	0.248843576020677	age
SMAD3	CCL3	-0.120491960303935	0.133070708396025	-0.905473201099564	0.365214751000731	0.796008209115462	0.0990824534241865	age
SMAD3	HIF1A	-0.231140984640542	0.143998818374265	-1.60515889817781	0.10845884020766	0.454272404571231	0.342683644225307	age
SMAD3	HIST	-0.133863855975284	0.0964175318123334	-1.38837671385154	0.165022363342799	0.478999120134813	0.319665284332715	age
SMAD3	HSPA1A	-0.0253875785238629	0.0945951255205944	-0.26838146663631	0.788405703875922	0.95311056706312	0.0208567154371764	age
SMAD3	IFI44L	0.0642642798330363	0.145567205179493	0.441474985755169	0.658869166703332	0.917587906133323	0.0373523190978257	age
SMAD3	TMEM163	-0.0831838956285545	0.0775781732502203	-1.07225901491975	0.28360370999255	0.687198977830169	0.162917495164951	age
SMAD3	FRMD4A	-0.118560008290389	0.026786596521982	-4.42609452802615	9.5954488729486e-06	0.000123736963659178	3.90750054519531	age
SMAD3	PICALM	-0.121205554321084	0.0394747462702956	-3.07045809721366	0.00213730674649824	0.0240689305091932	1.61854320695285	age
SMAD3	CD163	-0.0147994489448552	0.0542535130053987	-0.27278323789618	0.785019845307078	0.915553815942835	0.0383161229296251	age
SMAD3	GPNMB	-0.0469363699735597	0.0962453242481159	-0.487674287974343	0.625780566812829	0.899306381690489	0.0460923247193872	age
SMAD3	MKI67	-0.366344076378702	0.172360015151799	-2.12545859929322	0.0335483651092472	0.2279842162334	0.642095218964536	age
SMAD3	ERN1	0.0610916783590869	0.105047605901463	0.581561834130637	0.560861856837384	0.894416702546198	0.0484600992654365	age
SMAD4	AIF1	0.0268036243227954	0.0794287721270222	0.337454849231852	0.735774043093959	0.958154105621347	0.0185646351400972	age
SMAD4	CCL3	-0.0374760016358458	0.125015481071128	-0.299770886891391	0.764351923522711	0.951769403622265	0.0214682605076284	age
SMAD4	HIF1A	0.0260351300767613	0.195823938526203	0.132951723230087	0.894231560730075	0.971783054370693	0.0124306782895441	age
SMAD4	HIST	0.0846768969761725	0.143588370230327	0.589719744296451	0.555378555861404	0.806993757801137	0.0931298245877263	age
SMAD4	HSPA1A	0.0333505030503838	0.0840168125296731	0.396950348938852	0.691404074719673	0.934356867018233	0.0294872182286125	age
SMAD4	IFI44L	-0.0302129635351541	0.138668325419676	-0.217879342263025	0.827523122982028	0.958519317688468	0.0183991300671247	age
SMAD4	TMEM163	-0.0177915473988064	0.105107404260012	-0.169270162497727	0.865584144174437	0.961207353350511	0.0171829154510184	age
SMAD4	FRMD4A	-0.0775932736697443	0.0260343755821113	-2.98041615882119	0.00287857024286516	0.0145244604864611	1.83789999057994	age
SMAD4	PICALM	-0.0205785545693471	0.0351466752646461	-0.585505013330435	0.558208196640893	0.830884976608849	0.0804590935222603	age
SMAD4	CD163	0.0731152457590962	0.0934130684928665	0.782708960734757	0.433798038996768	0.715895160687607	0.145150573318682	age
SMAD4	GPNMB	0.00731140777977358	0.133272102267993	0.0548607522155782	0.956249399958857	0.988423017456085	0.0050571497149487	age
SMAD4	ERN1	0.018381856910188	0.0569243521563859	0.322917279052878	0.746757889976779	0.949525740257363	0.0224932576776609	age
SMAD5	AIF1	-0.0493345569518682	0.0714206345308827	-0.690760552267787	0.489716029450169	0.877520395155995	0.0567427809581235	age
SMAD5	HIST	0.0746319643494875	0.111468973265958	0.669531279986048	0.503156634054032	0.771267240485681	0.112795114869093	age
SMAD5	HSPA1A	-0.0294299822546398	0.0938842362744018	-0.313470966186728	0.753922875554552	0.948531347924507	0.0229483115801026	age
SMAD5	IFI44L	-0.127329252647109	0.169484761423383	-0.751272572104775	0.452488632407841	0.845496206540273	0.0728883365964849	age
SMAD5	TMEM163	-0.0410452900960005	0.0770294802783097	-0.532851707524219	0.594136236982726	0.870954045348041	0.0600047593187183	age
SMAD5	FRMD4A	-0.0516008365522854	0.0310470087338173	-1.66202280531072	0.0965082019775524	0.237418181692315	0.62448602545604	age
SMAD5	PICALM	0.00287665016665055	0.02552741374329	0.112688664648086	0.91027738830339	0.973334613004087	0.0117378322915369	age
SMAD5	CD163	0.0141793389418107	0.0485432229730004	0.292097188307773	0.770212316397393	0.909786327815119	0.0410605939943745	age
SMAD5	GPNMB	-0.0904790991289908	0.147095344968298	-0.61510511531477	0.53848530411905	0.861904769722394	0.0645407159256051	age
SMAD5	ERN1	-0.0087717670638803	0.0583108036145207	-0.150431249788091	0.880424388018678	0.975622182554189	0.0107183337669196	age
SMAD6	AIF1	0.252476582845329	0.169712657503637	1.48767090539442	0.136837704060095	0.612630523126454	0.212801369110974	age
SMAD6	HSPA1A	-0.0941834069008381	0.200469040845156	-0.469815221860548	0.63848703815891	0.918983570758339	0.0366922526974299	age
SMAD6	FRMD4A	-0.142108818283926	0.0438738446773564	-3.23903271593768	0.00119935815368483	0.00719539079432538	2.14294561378991	age
SMAD6	PICALM	-0.141878558283988	0.0501763798350139	-2.82759654543637	0.00468988713944314	0.0445256186468057	1.3513900376586	age
SMAD6	ERN1	-0.0456004982444125	0.128195451688689	-0.355710734224402	0.722057205405694	0.9455696021257	0.0243064978008789	age
SMAD7	AIF1	0.216290931420728	0.110022839184371	1.96587302258469	0.0493132800260459	0.456105572195378	0.340934621995145	age
SMAD7	HIST	0.0237925074112674	0.150768220914486	0.157808504119461	0.874607697312199	0.955412633459903	0.0198090203211934	age
SMAD7	HSPA1A	-0.186933888738488	0.150990493895242	-1.23805071376337	0.21569725714661	0.737282485824781	0.132366082657319	age
SMAD7	IFI44L	-0.0158892471061302	0.16011646887999	-0.0992355578240958	0.920951243122458	0.98206872912336	0.00785811747320145	age
SMAD7	FRMD4A	-0.0203908231130024	0.040751585308247	-0.500368831267917	0.616815396001537	0.791401746567128	0.101602995612032	age
SMAD7	PICALM	0.0294128884897733	0.0486832406762982	0.604168664229726	0.545731512090129	0.826392944421812	0.0828133993923014	age
SMAD7	CD163	0.175452857109349	0.108639151052328	1.61500578207611	0.106309442731599	0.332505618401576	0.4782010119543	age
SMAD7	GPNMB	0.0575516074141628	0.149066577475173	0.386079887181606	0.699437504959589	0.917840778791179	0.037232650922725	age
SMAD7	ERN1	0.0493103005898212	0.0831028039985422	0.593365063718983	0.552936864270067	0.891660087411179	0.0498006728613629	age
SMAGP	HSPA1A	0.0434340014639182	0.179042427926998	0.242590552232837	0.808322600851837	0.957368264182592	0.0189209730508716	age
SMAGP	FRMD4A	0.205382258241883	0.112673259446642	1.82281278850502	0.0683317501562642	0.183721427969718	0.735840187699147	age
SMAGP	PICALM	0.216572143628725	0.166727134167263	1.29896159200731	0.193957110467491	0.521537017008341	0.28271486132772	age
SMAGP	ERN1	0.263142755311659	0.136233762925262	1.93155316025455	0.053414681891239	0.43468770151498	0.361822646995124	age
SMAP1	AIF1	-0.131718532919063	0.074980244944456	-1.75670982425621	0.0789672821390648	0.528878238232374	0.276644302540543	age
SMAP1	CCL3	-0.112493760207516	0.109364572833648	-1.02861244087359	0.303661829495806	0.775574439693404	0.110376512232617	age
SMAP1	HIF1A	-0.0519206946818656	0.0776439262009475	-0.668702591719686	0.503685213936494	0.805470292775323	0.093950472528023	age
SMAP1	HIST	-0.0306246012306223	0.0853894672770995	-0.358646121204172	0.719859839309478	0.891927953324561	0.0496702249257528	age
SMAP1	HSPA1A	0.0208877958229506	0.0557590563781292	0.374608129687496	0.707951926005425	0.939357209662101	0.0271692270257628	age
SMAP1	IFI44L	-0.149689335999856	0.0875428328103073	-1.70989824288884	0.0872846914338568	0.486727330691792	0.312714266587034	age
SMAP1	TMEM163	-0.0814212985000159	0.0627457873838994	-1.29763768843721	0.194411864925754	0.602619860060772	0.219956559730905	age
SMAP1	FRMD4A	-0.0599691324457564	0.0177546273565983	-3.37766212949942	0.000731048434261961	0.0047686465220483	2.32160486863625	age
SMAP1	PICALM	-0.00910068847451804	0.0231449828487694	-0.393203509113938	0.694169178133028	0.898563176382351	0.0464513830072163	age
SMAP1	CD163	0.120611293804285	0.0473811469363373	2.54555454232337	0.0109104317838794	0.0698591974006613	1.15577640819832	age
SMAP1	GPNMB	0.0831491971944871	0.0736627416268347	1.12878227660477	0.258989690994941	0.682806979448523	0.165702048306442	age
SMAP1	MKI67	-0.0222183134880576	0.0903350436126609	-0.245954533252072	0.805717428679156	0.954076146966728	0.0204169618915812	age
SMAP1	ERN1	0.0653244174152874	0.0608386794693013	1.07373167835192	0.28294295900172	0.752130599760355	0.123706742080353	age
SMAP2	AIF1	0.148545029966267	0.0944530754124016	1.57268600643959	0.115791541639785	0.586255626692568	0.231912976038383	age
SMAP2	CCL3	0.0151420784477617	0.116882191109198	0.129549919487864	0.896922527674179	0.980423716443219	0.00858619171224662	age
SMAP2	HIF1A	-0.00414507191420552	0.108681813474497	-0.0381395173828065	0.969576443902191	0.994619700451192	0.00234294293959655	age
SMAP2	HIST	0.209197407801645	0.0779860426601795	2.68249805562276	0.00730745765899211	0.110673688050214	0.955955617539129	age
SMAP2	HSPA1A	0.307770384945149	0.101285707847391	3.03863586962213	0.00237651912217965	0.111045982982689	0.954497147156081	age
SMAP2	IFI44L	0.0675892927586649	0.125832900267213	0.537135300983567	0.59117415815803	0.90271046992438	0.0444515204249194	age
SMAP2	TMEM163	0.163235779197358	0.0719137044379049	2.26988416843839	0.0232146119225538	0.238492914766274	0.622524518609683	age
SMAP2	FRMD4A	-0.0111815786894647	0.0360926267310353	-0.309802297649063	0.756711304250621	0.874807140842822	0.0580876805772718	age
SMAP2	PICALM	0.17365533020991	0.0501833757698416	3.4604154771563	0.000539342521862576	0.00812768109804569	2.09003334493172	age
SMAP2	CD163	0.302427734557095	0.0524346782171736	5.76770459626932	8.03585000348668e-09	3.61128516090861e-07	6.44233821666336	age
SMAP2	GPNMB	0.252477812823581	0.0912578903960286	2.76664090883442	0.0056637102569907	0.119995454656409	0.920835204410932	age
SMAP2	MKI67	0.13547491549048	0.103416691380359	1.30999081175603	0.190198943932596	0.549679812388321	0.259890212696538	age
SMAP2	ERN1	0.137618977399196	0.118209701438813	1.16419359599203	0.244345564912917	0.723823594719364	0.140367264154862	age
SMARCA1	AIF1	-0.0989597685524705	0.0946659951561547	-1.04535708296557	0.295857964204121	0.776333298954144	0.109951785417304	age
SMARCA1	CCL3	-0.281734835608458	0.204780640700849	-1.37578842728609	0.168887145373311	0.654251031850316	0.184255583741127	age
SMARCA1	HIF1A	-0.250870887933901	0.0884403046962875	-2.83661265975299	0.00455948892946354	0.106193499547204	0.97390206703217	age
SMARCA1	HIST	-0.113510016214206	0.158359889032995	-0.71678514620931	0.473506678340871	0.755664021122215	0.121671255035185	age
SMARCA1	HSPA1A	-0.0546967296603006	0.100829607145315	-0.542466952008172	0.587496867926229	0.908833802657093	0.0415155284261458	age
SMARCA1	IFI44L	0.0845155169334513	0.14567747174619	0.580155022738864	0.561810081380456	0.896956895818771	0.0472284269200658	age
SMARCA1	TMEM163	-0.150904305362499	0.0624851517068952	-2.41504263397422	0.0157333679763327	0.203888566709068	0.690607127112393	age
SMARCA1	FRMD4A	-0.139612362975451	0.0322175435237057	-4.33342668949059	1.46806181829775e-05	0.000177721616294183	3.75025974570996	age
SMARCA1	PICALM	-0.0918986414240837	0.0339361036606291	-2.70799035573137	0.00676919894663154	0.0592866795990793	1.22704287200582	age
SMARCA1	CD163	0.0679693584487127	0.064172903401662	1.0591597831142	0.289527017206349	0.583114932835852	0.234245836704201	age
SMARCA1	GPNMB	0.0543121713533059	0.134271146386875	0.404496221375933	0.685847855964587	0.916584652971205	0.0378274187317717	age
SMARCA1	ERN1	-0.0510417665585543	0.0780171097508787	-0.65423811163396	0.512958411213177	0.879616523858743	0.0557066208832483	age
SMARCA2	AIF1	0.0130652461359486	0.0643804929924702	0.20293796348339	0.839183521050101	0.975598641416162	0.0107288131408766	age
SMARCA2	CCL3	0.10173276993289	0.132234262304362	0.769337448253262	0.441693011671748	0.825382760800724	0.0833446061725645	age
SMARCA2	HIF1A	0.0614883388068377	0.0693887255628196	0.886143077396205	0.375540432625098	0.728599824528624	0.137510937686828	age
SMARCA2	HIST	0.0265468446071887	0.0555786743868728	0.477644436468583	0.632903297669223	0.849015363766031	0.0710844507001743	age
SMARCA2	HSPA1A	0.0497358734953097	0.0594351713392353	0.836808784674559	0.402700058737102	0.848360609045291	0.071419504784686	age
SMARCA2	IFI44L	-0.206146490059921	0.101390469856223	-2.03319395158388	0.0420329318988768	0.353347808156365	0.451797598302983	age
SMARCA2	TMEM163	0.000916112452042712	0.0539431446440713	0.0169829263400831	0.986450236615771	0.995642124531388	0.00189673714930199	age
SMARCA2	FRMD4A	-0.130873388446885	0.0222379491778673	-5.88513749177643	3.97723217990595e-09	1.38270734869917e-07	6.85926972899713	age
SMARCA2	PICALM	0.00177264396285993	0.0225809085263226	0.0785018884777627	0.93742882807251	0.981888963753689	0.00793762133276691	age
SMARCA2	CD163	0.0318857259424239	0.0352290313501244	0.905098003562091	0.365413469707174	0.656643347418175	0.182670451300353	age
SMARCA2	GPNMB	0.181177631632243	0.0758246969973502	2.38942770372791	0.0168746446843288	0.213368427714107	0.670869843036935	age
SMARCA2	MKI67	0.0791349988011072	0.118364123895339	0.668572504884003	0.503768216604814	0.823231135811759	0.084478212279248	age
SMARCA2	ERN1	0.0457402057481176	0.060218977757234	0.75956463313798	0.447514866208286	0.854286475986141	0.068396468799255	age
SMARCA4	AIF1	-0.0665491995489507	0.0785741411001249	-0.846960572742995	0.397017098048054	0.835440887303574	0.0780842737491485	age
SMARCA4	HIST	0.0928641000692793	0.148671296089085	0.62462696238038	0.532215919408259	0.793149557673697	0.100644913630329	age
SMARCA4	HSPA1A	0.00482843547145625	0.0864939686770629	0.0558239556504093	0.955482050848417	0.993065985417028	0.00302189334711334	age
SMARCA4	IFI44L	-0.0172525737970923	0.155854885058027	-0.110696394217409	0.911857105405629	0.979513444636055	0.00898959857564848	age
SMARCA4	TMEM163	-0.0463007888224983	0.0715574328602655	-0.647043737761144	0.517603636682313	0.841767909517886	0.0748076347592402	age
SMARCA4	FRMD4A	-0.103104950584723	0.0327402674726507	-3.1491786275372	0.00163730082233178	0.00930722383803166	2.03117984121199	age
SMARCA4	PICALM	-0.0785647898441582	0.0347204394513763	-2.26278212734556	0.0236491231877418	0.148946301727535	0.826970275659838	age
SMARCA4	CD163	-0.0292285968011609	0.0537774665284244	-0.543510110981371	0.586778631208404	0.817441880415013	0.0875431156246656	age
SMARCA4	GPNMB	0.0594065973151965	0.179642908739884	0.330692693254121	0.740876622017591	0.930061996436251	0.0314881011097611	age
SMARCA4	ERN1	-0.054848863149084	0.0817929775297388	-0.670581568315467	0.502487127589291	0.874913836987554	0.0580347149358444	age
SMARCA5	AIF1	-0.0101996054188711	0.086236809807669	-0.118274382385189	0.905850254802414	0.986121311292119	0.00606965546039161	age
SMARCA5	CCL3	-0.0996375144279918	0.155566345062097	-0.640482453889494	0.521858992709355	0.871516192522446	0.0597245394113412	age
SMARCA5	HIF1A	-0.0297313511598738	0.0680438751724757	-0.436943826090322	0.662152087159336	0.886039525848701	0.0525469039875577	age
SMARCA5	HIST	-0.0476421878611674	0.128325389804793	-0.371260807651863	0.710443286190188	0.888638595699768	0.0512748282373667	age
SMARCA5	HSPA1A	-0.00207881689923178	0.0834285693136539	-0.0249173264786115	0.980120906993393	0.997236682945657	0.00120175452860921	age
SMARCA5	IFI44L	0.138451833032191	0.118844702354356	1.16498110802931	0.244026640073359	0.708077287550691	0.149919335919191	age
SMARCA5	TMEM163	-0.0773817646912204	0.0632399988040533	-1.22362059068003	0.221095388328047	0.629424709114078	0.20105621213576	age
SMARCA5	FRMD4A	-0.0386192630103418	0.0303235912988665	-1.27357154466679	0.202815302142554	0.400529434762087	0.397365562263846	age
SMARCA5	PICALM	0.0219981861205115	0.0356385393066896	0.617258354255342	0.537064331251677	0.821039380207691	0.0856360119466538	age
SMARCA5	CD163	-0.0276610625308718	0.043222571486732	-0.63996799772459	0.522193405062986	0.77687790922072	0.109647227682966	age
SMARCA5	GPNMB	0.232970183365909	0.15639735848493	1.48960433617782	0.136328301205913	0.539963952031575	0.267635232688767	age
SMARCA5	MKI67	0.206542805901752	0.233548224204979	0.884368984627665	0.376497060005724	0.742611115345324	0.129238554575237	age
SMARCA5	ERN1	0.0544669394281438	0.0701080764172065	0.77689964140531	0.437217982841546	0.84797788305791	0.0716154748555118	age
SMARCAD1	AIF1	0.056256700231734	0.0872112755316955	0.645062234083349	0.518886856383836	0.891391444399721	0.0499315386005512	age
SMARCAD1	HIST	0.175051674144471	0.0866063667993121	2.02123331821676	0.0432556182020194	0.258736111281978	0.587142953440283	age
SMARCAD1	HSPA1A	-0.0445367803428691	0.0820830598279768	-0.542581872997982	0.587417722489991	0.908833802657093	0.0415155284261458	age
SMARCAD1	IFI44L	0.00993973425347064	0.146029395575743	0.0680666670863199	0.945732564606722	0.987708740867179	0.00537110286439547	age
SMARCAD1	TMEM163	-0.0282805535297937	0.0654460970415905	-0.432119787247537	0.665654353996734	0.902476494000323	0.0445641009557076	age
SMARCAD1	FRMD4A	-0.0453010079543721	0.0283428946745189	-1.59831973673102	0.109971837138982	0.261196873444964	0.58303202591812	age
SMARCAD1	PICALM	-0.0122579183275003	0.0285003230833695	-0.430097521759431	0.667124702697943	0.884526672475222	0.0532890666161517	age
SMARCAD1	CD163	0.0666188378808796	0.0444123457266122	1.50000718923885	0.133612540281897	0.381973585050886	0.417966669191152	age
SMARCAD1	GPNMB	0.0918069604355831	0.150548115690354	0.609818063909951	0.541982334061061	0.861904769722394	0.0645407159256051	age
SMARCAD1	MKI67	0.147643737863421	0.174469988544645	0.846241460178925	0.397418057338716	0.758585143230996	0.119995667138079	age
SMARCAD1	ERN1	-0.0238635648558369	0.0609276461525592	-0.391670552906048	0.695301650509074	0.937458374618409	0.0280480068801071	age
SMARCAL1	AIF1	0.195857343627084	0.114204386029946	1.71497216907	0.0863503296197085	0.542927187102158	0.265258410485013	age
SMARCAL1	HSPA1A	0.0709682723304397	0.11448191141537	0.619908171107912	0.535318245855768	0.897584086175073	0.046924855895867	age
SMARCAL1	FRMD4A	-0.0323350607492931	0.0307405969635658	-1.05186834164662	0.292859958517785	0.509538747257982	0.292822785003006	age
SMARCAL1	PICALM	0.0562385809304583	0.0349787900475151	1.60779091712618	0.107880978383917	0.38240031360053	0.417481760237664	age
SMARCAL1	CD163	0.0925539354399035	0.108720283681402	0.851303292319644	0.39460089651851	0.684198423882945	0.164817930589027	age
SMARCAL1	ERN1	0.0247084230385702	0.0956209476427966	0.258399688014717	0.796098457352499	0.959930815323356	0.0177600665500543	age
SMARCB1	AIF1	-0.126685954816235	0.0989832255700609	-1.27987296924938	0.200589815603242	0.693693799653961	0.158832187276602	age
SMARCB1	HSPA1A	-0.0544118651802706	0.119848725749955	-0.454004536467014	0.649825561669057	0.921000993309344	0.0357399014116915	age
SMARCB1	FRMD4A	-0.109988921969029	0.0376381731450506	-2.92227047112918	0.00347489637120885	0.0168696887259044	1.77289293079969	age
SMARCB1	PICALM	-0.0868577800686841	0.0305467290011519	-2.84343963850954	0.0044629462088811	0.0428016497695233	1.36853949098702	age
SMARCB1	CD163	0.217433764968741	0.118394030324242	1.83652642260139	0.0662798379574419	0.248397227415179	0.604853256019647	age
SMARCB1	GPNMB	0.125751007707856	0.164332846586034	0.765221380389227	0.444139730352511	0.812532233314196	0.0901594014594651	age
SMARCB1	ERN1	-0.127712555700693	0.0788553394590285	-1.6195803172853	0.105322460506024	0.560240102074885	0.251625807532271	age
SMARCC1	AIF1	0.00706993565338828	0.0834189093060078	0.0847521948225605	0.932458399734084	0.990397350949707	0.0041905299449821	age
SMARCC1	CCL3	-0.00482060867044148	0.103136906909378	-0.0467398995655081	0.962720529825382	0.992877075633407	0.00310451653854369	age
SMARCC1	HIF1A	-0.000666009568792989	0.0665471748848018	-0.0100080817847775	0.992014839362108	0.997747282664668	0.000979446330556135	age
SMARCC1	HIST	0.0817935709290291	0.0711498450247532	1.14959591128516	0.250310342990978	0.576786686653612	0.238984772525105	age
SMARCC1	HSPA1A	0.0525275851661119	0.0533840237568277	0.983957024397092	0.325136643758275	0.810084960369957	0.0914694306461726	age
SMARCC1	IFI44L	0.106862357066334	0.115446143033556	0.925646836337125	0.354629544680985	0.792593990942236	0.100949224596481	age
SMARCC1	TMEM163	-0.0280622298005163	0.0603631654192017	-0.464889964030772	0.642010257857991	0.894795996730023	0.0482759675816102	age
SMARCC1	FRMD4A	-0.0884407693141064	0.0245224217437274	-3.6065267222936	0.000310322914556981	0.00233012245416164	2.63262125503868	age
SMARCC1	PICALM	-0.0514904958148101	0.0172808811141213	-2.97962213123115	0.0028860415503168	0.0306361913502133	1.51376522658505	age
SMARCC1	CD163	-0.00177358420607026	0.0349581218533527	-0.050734539272743	0.959537053718963	0.985463617819449	0.00635940474011292	age
SMARCC1	GPNMB	-0.112886755741322	0.071661320980026	-1.57528153538765	0.115191474100178	0.508882935914807	0.293382111835073	age
SMARCC1	MKI67	0.0166664820014415	0.104813659485628	0.159010591589227	0.873660529123626	0.963957915707155	0.0159419260298641	age
SMARCC1	ERN1	0.0516581831829668	0.0601687309536907	0.858555305458011	0.390585905504832	0.826051361231668	0.0829929487982281	age
SMARCC2	AIF1	-0.226481205280748	0.0877980478570813	-2.57956994271009	0.00989234237645521	0.263650976377889	0.578970616008055	age
SMARCC2	HIST	0.319646227937779	0.135620130386338	2.35692317229904	0.018427058805658	0.173440649986588	0.760849107575635	age
SMARCC2	HSPA1A	0.147164173011468	0.118609633212366	1.24074385044237	0.214700389666097	0.737088190044705	0.132480547204144	age
SMARCC2	IFI44L	-0.0533969855224728	0.148358770149406	-0.3599179574534	0.718908487626531	0.936096130637054	0.0286795499141669	age
SMARCC2	FRMD4A	-0.0712096603688429	0.076299282178623	-0.933293975192783	0.350668205004275	0.571949968646301	0.242641959478217	age
SMARCC2	PICALM	0.0672665271992455	0.0934741876185881	0.719626764489463	0.471754828477976	0.785730730029414	0.104726261210177	age
SMARCC2	CD163	-0.217478693367803	0.0996956256460183	-2.18142663691171	0.0291518752316428	0.143065595282379	0.84446479374187	age
SMARCC2	GPNMB	0.177409442775413	0.170352329694066	1.04142657217557	0.297677615416103	0.716003127727757	0.145085080552565	age
SMARCC2	ERN1	-0.0541683543580948	0.0698087543312234	-0.775953601765773	0.437776381949322	0.848191740026812	0.0715059611597838	age
SMARCD1	AIF1	0.258228503038984	0.120786207660734	2.13789726525978	0.0325250822637234	0.402158384455734	0.395602872417362	age
SMARCD1	HSPA1A	0.113036259787192	0.123198223212229	0.917515341048943	0.358872657730409	0.82993649834904	0.0809551359030131	age
SMARCD1	FRMD4A	-0.03548401772453	0.0864676830514977	-0.410373176107849	0.681532220185539	0.831844431813395	0.0799578861158058	age
SMARCD1	PICALM	-0.0253427126581219	0.104441299245335	-0.242650300611363	0.808276311203208	0.941369991426058	0.0262396500551192	age
SMARCD1	CD163	0.212444106597978	0.109155642206509	1.94624943157826	0.0516247847213498	0.211016647722376	0.675683280584971	age
SMARCD1	GPNMB	0.0643047040250487	0.158218242473598	0.406430402839163	0.684426384626245	0.916517471781172	0.037859251568293	age
SMARCD1	ERN1	0.0171840133348899	0.0891235489033058	0.192811143029477	0.847106876365009	0.968890536087511	0.0137252861675401	age
SMARCD2	AIF1	0.13015021132168	0.0952352938478492	1.36661741737902	0.171745254943087	0.659638907617339	0.180693736191293	age
SMARCD2	HSPA1A	-0.111635028704643	0.127259732133826	-0.877221936843687	0.380366103132662	0.837730157184762	0.0768958502455678	age
SMARCD2	FRMD4A	-0.0102933535910132	0.0831167091194249	-0.123842169643932	0.901440242249265	0.953044724301908	0.0208867183944471	age
SMARCD2	PICALM	-0.0253622023402587	0.0949997381309038	-0.266971286860929	0.789491268720522	0.936454135610302	0.0285134880582346	age
SMARCD2	CD163	-0.043834878226998	0.119494602432025	-0.366835633868346	0.713741625817897	0.88436442419175	0.05336873634205	age
SMARCD2	ERN1	0.0226023222880254	0.0915702467625557	0.246830418035608	0.805039468503703	0.961913981725807	0.0168637626109339	age
SMARCD3	HSPA1A	0.90696118347053	0.196281466260925	4.62071738482364	3.82415412296745e-06	0.00161670668112881	2.7913687669349	age
SMARCD3	FRMD4A	0.560896305146623	0.175153690745565	3.20230937046826	0.00136330498711162	0.00800688591130963	2.09653635963342	age
SMARCD3	PICALM	0.790901938495661	0.204258419349925	3.87206530341708	0.000107917027729358	0.00217621887069816	2.66229742811158	age
SMARCD3	ERN1	0.929562725344783	0.191767957695301	4.84733078725154	1.251336847667e-06	0.00056837895859031	3.24536200804447	age
SMARCE1	AIF1	-0.0672499525400076	0.0830307885245795	-0.809939948000128	0.417974690736548	0.846480062491841	0.0723832665588821	age
SMARCE1	CCL3	0.02903220476578	0.152669576570978	0.190163655509207	0.849180890113333	0.968765042742736	0.0137815408165323	age
SMARCE1	HIST	0.0329230600152867	0.146790512598032	0.224286021164341	0.822534752652329	0.935714240003827	0.0288567612381383	age
SMARCE1	HSPA1A	-0.108664725166851	0.121451643741116	-0.894715969414779	0.370938939795295	0.834438212071869	0.0786058161443629	age
SMARCE1	IFI44L	-0.110446966897664	0.163069139081357	-0.677301465622876	0.498214701190879	0.873456228505575	0.058758853926388	age
SMARCE1	TMEM163	-0.197328262847611	0.15112405722129	-1.30573693213294	0.191642033933196	0.60142511489501	0.220818440165373	age
SMARCE1	FRMD4A	-0.141897068669694	0.0686611448721807	-2.06662835194271	0.0387691871360571	0.117897582540313	0.928495099910559	age
SMARCE1	PICALM	-0.0234340696998413	0.094218317141008	-0.248720953747982	0.803576639335719	0.940162750484897	0.0267969596775817	age
SMARCE1	CD163	0.144798110468804	0.0911159529679953	1.58916310209327	0.112023574412834	0.34483159825213	0.462392944941944	age
SMARCE1	GPNMB	0.108135807783514	0.123872608348487	0.872959803020366	0.382684987948126	0.780861896249869	0.107425768939789	age
SMARCE1	ERN1	-0.0603291988975479	0.0670070288480319	-0.90034135126885	0.367938621522831	0.815077309614767	0.0888011967241344	age
SMC1A	AIF1	-0.0692900034461159	0.0812243610342087	-0.853069233957206	0.393620911552203	0.834030571026843	0.0788180301956749	age
SMC1A	CCL3	0.0516393471695748	0.150071887871356	0.344097404930636	0.730773034445348	0.945855344973476	0.0241752776399448	age
SMC1A	HIF1A	0.193720426651313	0.257385934159494	0.752645739107369	0.451662824359856	0.77767065574453	0.109204288197585	age
SMC1A	HIST	-0.177993327048314	0.133183608258858	-1.33645070422152	0.181402002830628	0.498581572754441	0.302263776772781	age
SMC1A	HSPA1A	-0.13410628735212	0.123044061096172	-1.08990459317904	0.275755173100269	0.783935597259592	0.105719614488582	age
SMC1A	IFI44L	0.0325368356375246	0.130100618126894	0.250089785167582	0.802517915290178	0.954694908081833	0.0201353937625924	age
SMC1A	TMEM163	-0.0618102800666325	0.122482253790391	-0.504646821509431	0.613806917862836	0.880111280481861	0.0554624125728076	age
SMC1A	FRMD4A	-0.113229915125634	0.03698328870449	-3.06165079126366	0.00220120089269968	0.0117699141817536	1.92922670372638	age
SMC1A	PICALM	0.0443588994189229	0.0293225276357182	1.51279248399066	0.130332378578066	0.424769737613526	0.371846431793861	age
SMC1A	CD163	0.101220610377649	0.0927024211324023	1.09188745171046	0.274882573853148	0.567982108583526	0.24566534433445	age
SMC1A	GPNMB	0.419713335977934	0.136192708190086	3.08176070184414	0.00205780192650762	0.0677879783015993	1.16884731823029	age
SMC1A	MKI67	-0.141725332083866	0.229788364241672	-0.616764615351937	0.537389994509721	0.851684002518913	0.0697215101843383	age
SMC1A	ERN1	-0.0813844533021938	0.0836073530963534	-0.973412628054404	0.330348265196368	0.786496883889348	0.104302993717544	age
SMC1B	ERN1	-0.176689054089225	0.150998087865977	-1.17014100367979	0.241944229822693	0.722349723344508	0.141252489208811	age
SMC2	AIF1	-0.104393584286201	0.111451146819712	-0.936675729816153	0.34892538421415	0.810063660873088	0.0914808496651891	age
SMC2	HSPA1A	-0.0631186481606261	0.14100811801718	-0.447624215174163	0.654424423986622	0.923169234650308	0.0347186771565404	age
SMC2	FRMD4A	-0.0396221637395171	0.133010353598229	-0.29788781600566	0.765788787458374	0.879866118102994	0.0555834057958868	age
SMC2	PICALM	-0.0201645897455614	0.106663796805218	-0.189048115194929	0.85005510617461	0.957562371196628	0.0188329284984207	age
SMC2	CD163	-0.0177386369119048	0.137002344534273	-0.129476885758456	0.896980313479771	0.961890049681686	0.0168745678224142	age
SMC2	GPNMB	-0.187691191807971	0.177358232157913	-1.05826038929424	0.289936746274195	0.711433579424572	0.147865640113653	age
SMC2	MKI67	0.173645692887303	0.225464526892997	0.770168572769381	0.441199903576791	0.785992651144663	0.104581514497795	age
SMC2	ERN1	0.00503376171365546	0.078985233269802	0.0637304152342106	0.949184886112098	0.989366148496985	0.00464295325268403	age
SMC3	AIF1	-0.0266350598161485	0.0742558816151119	-0.358692930941216	0.719824817255714	0.954140592476025	0.0203876273526862	age
SMC3	CCL3	-0.0515321457697192	0.164493898988978	-0.313276942710027	0.754070266152822	0.950529722098639	0.0220342986390273	age
SMC3	HIST	-0.0259958238162573	0.137308432868742	-0.189324306403727	0.849838646050882	0.948422769312215	0.0229980282198401	age
SMC3	HSPA1A	-0.0545157589023096	0.104447612608976	-0.521943561375614	0.601709627071904	0.913756141965962	0.0391696908406924	age
SMC3	IFI44L	-0.104641744637821	0.130721441537427	-0.800494114868375	0.423424571946499	0.831322254052859	0.080230593511104	age
SMC3	TMEM163	-0.0462536438198124	0.164455354045177	-0.281253499397206	0.778515973377227	0.943138143637478	0.0254246904806492	age
SMC3	FRMD4A	-0.0952702728697312	0.0319018058467796	-2.98635987339721	0.00282320191029935	0.0143288819950006	1.84378769392531	age
SMC3	PICALM	0.0229452179377704	0.0375511033681688	0.611039779918173	0.541173245332774	0.823452421187583	0.0843614891628773	age
SMC3	CD163	-0.0755997122807416	0.0705483418108608	-1.07160154782126	0.283899037846472	0.577025724629501	0.238804824945474	age
SMC3	GPNMB	0.102490113033168	0.143758878183095	0.712930667855059	0.475888660812497	0.832438335768623	0.0796479277042798	age
SMC3	MKI67	-0.273587024336716	0.181244148554432	-1.50949438378449	0.131172489452739	0.471303380227649	0.32669944543249	age
SMC3	ERN1	-0.0622565932309538	0.0714906335730232	-0.870835662232068	0.383843890127472	0.822097236400075	0.0850768117367258	age
SMC4	AIF1	-0.137840381048681	0.0982364060584839	-1.40314967311222	0.160572211330745	0.64597357225306	0.189785249279593	age
SMC4	HSPA1A	0.247427516832113	0.156067597805084	1.58538684718611	0.112878467707667	0.612926627711721	0.212591510941794	age
SMC4	FRMD4A	-0.155419755744218	0.035974849525569	-4.32023365750993	1.55864076092266e-05	0.000187491247933042	3.72701900027279	age
SMC4	PICALM	-0.175302279991777	0.0368359954170304	-4.75899396791459	1.94560249353967e-06	7.30802819111123e-05	4.13619978600198	age
SMC4	CD163	-0.00971785691193934	0.156799222972655	-0.0619764353910995	0.95058159775188	0.98107409942341	0.00829818960743952	age
SMC4	MKI67	0.0999098098425224	0.205125398664791	0.487066986793731	0.626210860691269	0.887976131730514	0.0515987076414924	age
SMC4	ERN1	-0.0833099032357612	0.075539972285394	-1.10285853588895	0.270088603132771	0.744293230527052	0.128255930972009	age
SMC5	AIF1	-0.0290038734709013	0.0740557679999287	-0.391649080878201	0.695317517818773	0.948929629921405	0.0227659924936457	age
SMC5	CCL3	-0.0957324188699841	0.104658196821915	-0.914714965258581	0.360341285870377	0.792834391335179	0.100817519416897	age
SMC5	HIF1A	-0.0273709576702891	0.062114243775381	-0.44065508982559	0.659462713973941	0.885266909527937	0.0529257690097972	age
SMC5	HIST	0.0645858312384234	0.0757704448226276	0.852388175753931	0.393998680700363	0.702843864325004	0.153141142111525	age
SMC5	HSPA1A	-0.00146532767015188	0.0597553909325278	-0.0245220999692971	0.980436155787798	0.997236682945657	0.00120175452860921	age
SMC5	IFI44L	0.065617867558818	0.0988835792547784	0.663587099631075	0.506954616163245	0.878008428635663	0.0565013149681702	age
SMC5	TMEM163	0.0284846931927181	0.0583705012663215	0.487998091069215	0.625551193200433	0.886979278804021	0.0520865258347761	age
SMC5	FRMD4A	-0.100896090184758	0.0232753574366884	-4.33488896826641	1.45833711209702e-05	0.000176870238554855	3.75234523842315	age
SMC5	PICALM	0.00867005389798213	0.0254505519741307	0.340662705736003	0.733357517511154	0.91425092035277	0.0389345937966685	age
SMC5	CD163	0.105327614158065	0.0369519349775594	2.85039509357303	0.00436649519449345	0.0349770699773783	1.45621657410129	age
SMC5	GPNMB	-0.0390226312978035	0.0735067653740558	-0.530871289183085	0.595507974653879	0.883366187880596	0.0538592280093786	age
SMC5	MKI67	0.0682319472107328	0.117570758484096	0.580347937620584	0.561680006300683	0.860024941896709	0.0654889534412761	age
SMC5	ERN1	0.0770875504172939	0.0565180582573388	1.36394548564103	0.172584723625369	0.658101102714697	0.181707381495237	age
SMC6	AIF1	-0.0540806984321503	0.0997886685843503	-0.541952299788793	0.587851366517006	0.909924560098068	0.0409946126143431	age
SMC6	HSPA1A	0.188503737994945	0.126776147596759	1.48690224122067	0.137040632249686	0.646121472709886	0.189685825707308	age
SMC6	FRMD4A	-0.0381359153462688	0.0277915866717271	-1.3722107987834	0.169997824666565	0.354604253606674	0.450256059183981	age
SMC6	PICALM	0.0488225718234362	0.0377649874220955	1.29279989631007	0.196080276286425	0.52350921218572	0.281075671642783	age
SMC6	CD163	-0.069138225761349	0.057022524659016	-1.21247219716739	0.225331679025973	0.513737676908965	0.28925858246794	age
SMC6	GPNMB	0.152781075513511	0.136208939328116	1.1216670232302	0.262004042732316	0.685695869908357	0.163868466374514	age
SMC6	ERN1	0.0760788490387885	0.0579065754872947	1.31382055316811	0.188906599300785	0.673551960032524	0.171628895731677	age
SMCHD1	AIF1	-0.0739438353306935	0.0681002262143849	-1.08580895308501	0.277563524519894	0.763409737258602	0.11724230494402	age
SMCHD1	CCL3	0.145283014712155	0.0951307645058388	1.52719275900739	0.126713086350987	0.58752372025473	0.230974594813194	age
SMCHD1	HIF1A	-0.142358937108763	0.10205039181011	-1.39498667847996	0.16301985676721	0.535170818106732	0.271507575884374	age
SMCHD1	HIST	0.0700992895682447	0.0599724312434122	1.1688585590891	0.242460622343329	0.566797925434404	0.246571748004745	age
SMCHD1	HSPA1A	0.155980737640338	0.0704232558415103	2.21490380949409	0.0267666675828668	0.367047745596001	0.435277439017195	age
SMCHD1	IFI44L	0.0762790080922575	0.102457806043847	0.744491913672381	0.456578931478104	0.847931929685467	0.0716390106543283	age
SMCHD1	TMEM163	-0.0056491163024495	0.0511599555267088	-0.110420664840107	0.912075765166343	0.976748499297011	0.010217247364532	age
SMCHD1	FRMD4A	-0.0555824164639736	0.0172974192580749	-3.21333579505084	0.00131202796426034	0.00778278588049681	2.10886491766865	age
SMCHD1	PICALM	0.0138660838791895	0.0219397195453152	0.632008255645652	0.527381482662239	0.815885090472713	0.0883710031183719	age
SMCHD1	CD163	-0.0604664718264993	0.0507577866576183	-1.19127479364634	0.233545725867646	0.522178073349979	0.282181368482126	age
SMCHD1	GPNMB	-0.0973590692330542	0.061157623227244	-1.59193677084697	0.111398912371124	0.502920288741783	0.298500843776832	age
SMCHD1	MKI67	0.169730807063684	0.118926534617428	1.42719038782798	0.153525024368228	0.505112337255121	0.296612023813158	age
SMCHD1	ERN1	0.129365137029995	0.0713983591446359	1.8118782921598	0.070005004278625	0.485487052104044	0.313822348196245	age
SMCO4	AIF1	-0.0821663893405848	0.11613379446053	-0.707514894542694	0.479246559950215	0.874667927637655	0.0581567979119844	age
SMCO4	CCL3	0.125445177204698	0.166917642262006	0.751539355005929	0.452328125270918	0.830210179180511	0.080811946054073	age
SMCO4	HIST	0.217250211703343	0.147848429646612	1.46941169563055	0.141721156965337	0.447255298305314	0.349444505962083	age
SMCO4	HSPA1A	-0.104945929420565	0.138688160415889	-0.756704314959976	0.449227029119686	0.866202029460279	0.0623808030786215	age
SMCO4	IFI44L	0.446080225406157	0.189310289179032	2.35634432412861	0.0184558016146885	0.228302938328536	0.641488498971186	age
SMCO4	TMEM163	-0.0924586070180651	0.080650877265846	-1.14640547198635	0.251627419621494	0.660924194248784	0.179848349753996	age
SMCO4	FRMD4A	0.037019373385407	0.0499502445012995	0.741124968556337	0.458617671712676	0.673861224717279	0.171429533056715	age
SMCO4	PICALM	0.0698516420860812	0.0451261009011339	1.54792106322499	0.121641302706036	0.409828266203807	0.387398091242316	age
SMCO4	CD163	0.296734993775369	0.147501048533981	2.01174836873792	0.0442464690694952	0.189988601179639	0.721272454801313	age
SMCO4	GPNMB	0.16170446657519	0.210460990261705	0.768334627591142	0.442288407340547	0.811762979108855	0.0905707588026165	age
SMCO4	ERN1	0.124015630681978	0.0810198315450941	1.53068240598542	0.125847904153099	0.595698179209407	0.224973727348723	age
SMCR8	AIF1	-0.0840519572539712	0.15204831023449	-0.552797707020523	0.580401938811358	0.909633451714739	0.0411335768735465	age
SMCR8	HSPA1A	-0.123534070297284	0.121112623521245	-1.01999334756062	0.307731615768046	0.800296174787614	0.0967492589183636	age
SMCR8	FRMD4A	0.151371706660883	0.113672455494801	1.33164807606189	0.182975859068567	0.372506194427234	0.42886650094737	age
SMCR8	PICALM	-0.0865662161149265	0.108110001836453	-0.800723472800252	0.423291750564808	0.74721366443698	0.126555194680377	age
SMCR8	CD163	-0.201358218202687	0.137129131681436	-1.46838396578242	0.141999954517127	0.395025125558304	0.403375280210771	age
SMCR8	ERN1	0.140084028541782	0.110737590522563	1.26500881842141	0.205868166726916	0.690352328798288	0.16092920578452	age
SMG1	AIF1	-0.17445291527302	0.0940568696546842	-1.85475995441373	0.0636305129382036	0.493800367958245	0.306448590786882	age
SMG1	CCL3	0.00878751790786098	0.0958089297551493	0.0917191949677185	0.926921146295607	0.984475233556749	0.00679520493463148	age
SMG1	HIF1A	-0.0612988543010338	0.0691723940424298	-0.88617511580463	0.375523170667085	0.728599824528624	0.137510937686828	age
SMG1	HIST	0.0398388310444316	0.0734491069977749	0.542400482086711	0.587542647637838	0.822751400868385	0.0847313695758053	age
SMG1	HSPA1A	-0.0315535394575731	0.0625994448128437	-0.504054621441295	0.614222994031836	0.914972330964196	0.0385920389294632	age
SMG1	IFI44L	-0.0652383435848065	0.0822002863923758	-0.79365104974692	0.427398604491261	0.832362595616248	0.0796874441769554	age
SMG1	TMEM163	-0.118203597329367	0.0503771273719448	-2.34637430706687	0.0189570589754422	0.219548242206193	0.658470035686475	age
SMG1	FRMD4A	-0.0912933370323329	0.0220271638955242	-4.14457973188656	3.40437491889083e-05	0.000364271954399017	3.43857426416465	age
SMG1	PICALM	-0.0250913712315242	0.0233605479596275	-1.07409172399928	0.28278157343943	0.625406540554934	0.203837581180609	age
SMG1	CD163	0.0405056962367522	0.0340517458304752	1.18953361270837	0.234229752243829	0.522860836447999	0.281613886668144	age
SMG1	GPNMB	0.00461411304680541	0.0745717346985737	0.0618748251660781	0.950662515681394	0.987000498220213	0.00568262810621488	age
SMG1	MKI67	0.0870604555513081	0.0767084990221797	1.134951884877	0.256395478771415	0.630192659459387	0.20052665983363	age
SMG1	ERN1	-0.0429736765059457	0.0590054489143204	-0.728300136625453	0.466429878727325	0.860917481106778	0.0650384736537036	age
SMG5	AIF1	0.0409395874020388	0.120433436274065	0.33993539226826	0.733905182886184	0.957304561473067	0.0189498717064212	age
SMG5	HSPA1A	-0.1062829961623	0.0946446273993988	-1.12296914344422	0.261450599672229	0.770837355529744	0.113037247172616	age
SMG5	FRMD4A	0.0145472653143348	0.0327435577702018	0.444278701063252	0.65684109819127	0.815658623960924	0.0884915676563216	age
SMG5	PICALM	0.00886744657899615	0.0401673481771717	0.220762559178248	0.825277317753773	0.947954478978739	0.0232125170954841	age
SMG5	CD163	0.0667718478974859	0.103312338304951	0.646310489076267	0.518078296276883	0.773744269168542	0.111402554615051	age
SMG5	GPNMB	0.0966788519786938	0.167298016568537	0.577884029719426	0.563342418176577	0.870062428073079	0.0604495850883183	age
SMG5	ERN1	0.0723012967231395	0.0593415676632581	1.21839209124746	0.223075009077457	0.707515142786304	0.150264260597799	age
SMG6	AIF1	0.135649610227977	0.128965293039853	1.05183035707179	0.292877388559839	0.774886711667156	0.110761786647491	age
SMG6	CCL3	-0.088422749678523	0.131138808588876	-0.674268362127117	0.500140714388184	0.858108075633051	0.066458010874853	age
SMG6	HIF1A	0.0306401978383315	0.0659253027383266	0.46477143927499	0.642095142799025	0.880844598246119	0.0551007046154922	age
SMG6	HIST	-0.0309047489104631	0.0738819344249082	-0.418299130241018	0.675728425480286	0.869805031747222	0.0605780843072289	age
SMG6	HSPA1A	-0.088588835573104	0.0829988235203647	-1.06735049746058	0.28581359313472	0.790138739299478	0.10229664488431	age
SMG6	IFI44L	0.0141737195326365	0.137663573626879	0.102959113723524	0.91799542096343	0.981181621307949	0.00825059523868059	age
SMG6	TMEM163	-0.0681910835370253	0.059427867180898	-1.14745971497601	0.251191673528597	0.660201788135301	0.180323303731484	age
SMG6	FRMD4A	-0.0722088529664356	0.0230783767850942	-3.12885319616906	0.00175489961249901	0.00982481299077618	2.00767570740006	age
SMG6	PICALM	-0.0307611641493371	0.0263385227075288	-1.16791531897665	0.242840924283878	0.582498209803335	0.234705405020789	age
SMG6	CD163	-0.0283680608161102	0.0413909245904616	-0.685369101966075	0.493111036467076	0.757295103340406	0.120734851308382	age
SMG6	GPNMB	-0.067224850343087	0.0894621274778063	-0.751433620441947	0.452391735514294	0.817328289024771	0.0876034692021603	age
SMG6	MKI67	-0.010170323077173	0.12541611782322	-0.0810926319016549	0.935368285281489	0.97867237256304	0.00936267142649609	age
SMG6	ERN1	0.00747321133461777	0.0647392499479447	0.115435556337567	0.908099897443507	0.979974252038143	0.00878533486327525	age
SMG7	AIF1	-0.0364458771922372	0.0876937659963445	-0.41560396885859	0.677699821999696	0.942141379726325	0.0258839211690909	age
SMG7	CCL3	-0.12426630994964	0.177184121248718	-0.701339990704945	0.4830908623099	0.8524726748182	0.0693195329992371	age
SMG7	HIF1A	-0.117701858901314	0.0919023066664839	-1.28072801620157	0.200289215634522	0.584048158358423	0.233551341163259	age
SMG7	HIST	0.0982944989881428	0.0911105459600817	1.07884875403127	0.280655156787516	0.604196737669177	0.218821624008285	age
SMG7	HSPA1A	0.0685577935052991	0.0756103385550702	0.906725122720692	0.364552174690271	0.833034080775196	0.0793372305381895	age
SMG7	IFI44L	-0.0477850195249778	0.142130887518044	-0.336204327992474	0.736716789419551	0.937775187732029	0.0279012622920072	age
SMG7	TMEM163	-0.0608297304853168	0.0655230809499381	-0.928371035113456	0.353215137940858	0.741444959969876	0.129921082624227	age
SMG7	FRMD4A	-0.0701233789775548	0.0294831744238425	-2.37842024639135	0.0173869976594501	0.0626975664079942	1.20274931588524	age
SMG7	PICALM	0.0279146823078038	0.0305403050321022	0.914027619516621	0.360702333050621	0.699575001984772	0.155165717623948	age
SMG7	CD163	0.0764220737653747	0.0503744643548709	1.51707963040574	0.12924658041499	0.375769772980065	0.42507815759349	age
SMG7	GPNMB	0.0331145957704104	0.0883084438469635	0.374987875766413	0.707669483591088	0.919664134185821	0.0363707501563569	age
SMG7	MKI67	-0.216885614358497	0.21397377434124	-1.01360839675901	0.310769649423415	0.685076290668253	0.164261062418032	age
SMG7	ERN1	0.106870209615448	0.0785894035530025	1.35985520673118	0.173875748174906	0.659627699039621	0.180701115781482	age
SMG8	ERN1	-0.0620842263118075	0.128956423866611	-0.481435700915727	0.630206868310377	0.914219204321047	0.0389496600505613	age
SMG9	AIF1	0.123075094370614	0.129658537453987	0.949224762112492	0.342506310079098	0.807354533095392	0.092935711925677	age
SMG9	HSPA1A	0.00974126313577808	0.102509078989908	0.09502829633985	0.924292351389337	0.987231411890584	0.00558103463810999	age
SMG9	FRMD4A	-0.0661208441714941	0.0328050928411452	-2.01556643938417	0.043845332099528	0.130654959797997	0.883874099354056	age
SMG9	PICALM	-0.0260214928212257	0.0332808448134717	-0.781875970008205	0.434287468481048	0.756575750425631	0.121147582716961	age
SMG9	CD163	-0.0201984734752282	0.1194697994995	-0.169067610055818	0.865743461570651	0.950219394308254	0.0221761097249612	age
SMG9	ERN1	-0.0420841078001811	0.0596088723041805	-0.706004092569113	0.480185592371473	0.868578539521704	0.0611909052091587	age
SMIM1	AIF1	0.0922673744916134	0.176305319912825	0.523338572751153	0.600738662875541	0.915520900979054	0.0383317364783365	age
SMIM1	FRMD4A	0.17361961396032	0.133465832050348	1.30085439316652	0.193308299464671	0.387965546673545	0.411206840266446	age
SMIM1	PICALM	-0.512653198389626	0.169371820095536	-3.02679157666522	0.00247164316205335	0.0271498604261941	1.56623239871932	age
SMIM10	ERN1	0.471528587674011	0.203948639713622	2.31199672788265	0.0207778636330979	0.291755835181416	0.534980449209764	age
SMIM10L1	AIF1	-0.311813253085072	0.135122273162787	-2.30763771054545	0.0210192952362186	0.346182087930122	0.460695407039356	age
SMIM10L1	HSPA1A	-0.265344471069947	0.161761355213135	-1.64034525255017	0.100933401602268	0.58496611843004	0.232869287772524	age
SMIM10L1	FRMD4A	-0.00909615539412217	0.124488839219522	-0.0730680392808719	0.941751974611431	0.971223295777148	0.0126809091496557	age
SMIM10L1	PICALM	0.0411016202962017	0.167101628284817	0.245967802456994	0.805707156839569	0.940299020198117	0.0267340164308449	age
SMIM10L1	CD163	-0.104159517649569	0.105212661704053	-0.989990329705306	0.322178845697715	0.613755574767667	0.212004550136038	age
SMIM10L1	ERN1	-0.0920983148557033	0.117025027744222	-0.786996735920453	0.431283776923891	0.845950384858945	0.0726551076629284	age
SMIM12	AIF1	-0.172385897236185	0.0972893977704573	-1.77188780264535	0.0764131835404841	0.525859529316658	0.279130251644763	age
SMIM12	HSPA1A	0.022811442344125	0.107983077543064	0.211250159406022	0.83269207225106	0.962381604314304	0.0166526870201893	age
SMIM12	FRMD4A	0.142541575581398	0.0916203858555275	1.5557844932695	0.119759346715372	0.277093115474305	0.557374264360903	age
SMIM12	PICALM	0.189084821776283	0.0943613284738391	2.00383806411442	0.0450874099170097	0.228112809666439	0.641850326247917	age
SMIM12	CD163	-0.0739606515063257	0.125899507361915	-0.587457830900927	0.556896263733554	0.80084822496105	0.0964497826767521	age
SMIM12	ERN1	0.113490990218095	0.0956448134952881	1.18658802365364	0.235390162205544	0.717198558438819	0.144360592036089	age
SMIM13	AIF1	0.0355324014015269	0.105412719095403	0.337078881053893	0.7360574372425	0.95821074627163	0.0185389628659975	age
SMIM13	HSPA1A	0.203372857677771	0.127430742841738	1.59594814518462	0.110500371143828	0.607812171987023	0.216230607030234	age
SMIM13	FRMD4A	-0.0835771656630515	0.115675311875537	-0.722515153043008	0.469977812449006	0.682177219922338	0.166102787167273	age
SMIM13	PICALM	0.0525223544314577	0.121195692850931	0.433368160170999	0.664747327881793	0.883841575301679	0.0536255733785833	age
SMIM13	CD163	0.0221986602625662	0.122971135554041	0.18051927521488	0.856744923527507	0.946039167788997	0.0240908826230541	age
SMIM13	ERN1	0.0985417729488455	0.0781672124451713	1.26065353831014	0.207433700371129	0.692896767944666	0.15933146445252	age
SMIM14	AIF1	-0.0358418320559883	0.0944895385986444	-0.379320637898665	0.704449775971169	0.950030222269816	0.0222625787572173	age
SMIM14	CCL3	-0.26443776951857	0.176808581060262	-1.49561615127968	0.134753711800733	0.604630542368062	0.218509918608932	age
SMIM14	HIST	0.218825629331747	0.148089856356643	1.47765441006811	0.139500302877843	0.446151490276975	0.350517652004476	age
SMIM14	HSPA1A	0.12072042382535	0.117704177633975	1.02562565111966	0.305068071709726	0.797663349585848	0.0981803621148637	age
SMIM14	IFI44L	0.162924696639177	0.139002548079395	1.17209863337267	0.241157458551775	0.705105822817224	0.151745698871464	age
SMIM14	FRMD4A	-0.0894597741070367	0.0267877807871445	-3.3395739205828	0.000839070168194866	0.00534470803109897	2.27207601429916	age
SMIM14	PICALM	-0.0168275027209681	0.039612683012757	-0.424800882978538	0.670981833952196	0.886455870340045	0.0523428796285936	age
SMIM14	CD163	0.0347811101650523	0.0547075995363214	0.635763777973122	0.524930399749584	0.779305058330132	0.10829250482365	age
SMIM14	GPNMB	0.144691135135494	0.1645731593151	0.879190359701736	0.37929807056575	0.780486547393035	0.107634578115109	age
SMIM14	ERN1	-0.0159823046820719	0.0965415768227312	-0.165548411451974	0.868512348627314	0.970744450403091	0.01289508356966	age
SMIM15	AIF1	-0.0599596131913696	0.0992454042582744	-0.604155060271927	0.545740555747188	0.901142290182328	0.0452066285969836	age
SMIM15	HSPA1A	-0.337715592162782	0.142239602438449	-2.37427261025228	0.0175835629513603	0.305492899965122	0.514998878847944	age
SMIM15	FRMD4A	-0.169354255530369	0.105678667183649	-1.60253966144429	0.109036324401391	0.259459401386292	0.58593058823282	age
SMIM15	PICALM	0.0308708898606679	0.107077711253713	0.288303602114931	0.773114350077604	0.932908619608818	0.0301608942419731	age
SMIM15	CD163	0.0132152505725587	0.135564772352488	0.0974829252705646	0.922342893304458	0.971322395040441	0.012636597951778	age
SMIM15	GPNMB	-0.261582660876679	0.146487919671166	-1.78569442083604	0.0741487492138704	0.427317735311538	0.369249081935682	age
SMIM15	ERN1	-0.0662542260438478	0.0931124527799337	-0.711550647263434	0.476743077441349	0.867601293000781	0.0616798094210004	age
SMIM19	AIF1	-0.0203908600970729	0.113915141025487	-0.179000437637265	0.857937358059012	0.97961652037759	0.00894389948818897	age
SMIM19	HSPA1A	-0.0111052246148103	0.138218704774741	-0.080345309507196	0.935962622892001	0.990439764934106	0.00417193158650511	age
SMIM19	FRMD4A	0.0409255483581263	0.111574439097642	0.366800395225928	0.713767912809364	0.851265551705664	0.0699349409138021	age
SMIM19	PICALM	0.00303633192360459	0.136119861011058	0.0223063107841253	0.982203614858124	0.99617163512452	0.00166582847823873	age
SMIM19	CD163	0.0133511029979335	0.134236284935257	0.0994597176491645	0.920773269923568	0.970724124403446	0.0129041771698344	age
SMIM19	GPNMB	-0.02402214839988	0.152801675271993	-0.157211289451635	0.875078331243275	0.967970095175078	0.01413805973816	age
SMIM19	ERN1	0.148120266438517	0.0748826683385575	1.97803136192796	0.0479251687695065	0.421442961393127	0.375261195009467	age
SMIM26	AIF1	0.0408275399759835	0.121651374736898	0.335611003692177	0.737164225094673	0.95886225165328	0.0182437782763864	age
SMIM26	CCL3	0.000314365326925105	0.144406933977981	0.00217694066528023	0.998263054025307	0.999959007228263	1.78032994692671e-05	age
SMIM26	HIST	0.15735810829379	0.137975120231002	1.14048176243903	0.254085646501079	0.580999251349297	0.235824427222541	age
SMIM26	HSPA1A	0.00440701498143463	0.15050699091366	0.0292811314257339	0.976640375390881	0.997050404788837	0.00128288585251822	age
SMIM26	IFI44L	0.309197684464323	0.195829623711924	1.57891170193519	0.114356311531647	0.538576893707478	0.268752282841698	age
SMIM26	TMEM163	-0.0284948031313519	0.141832384448114	-0.200904773914846	0.840773034779011	0.953358460629788	0.0207437749097969	age
SMIM26	FRMD4A	-0.100841823784582	0.136033574647855	-0.741300991653181	0.45851096057624	0.673850654510544	0.171436345465998	age
SMIM26	PICALM	-0.120822168833154	0.130816807102773	-0.923598209656901	0.35569554633094	0.697278535672016	0.156593703478112	age
SMIM26	CD163	0.0959829215893929	0.139778834090753	0.686677079643367	0.492286243641206	0.757247576189442	0.120762108089838	age
SMIM26	GPNMB	0.268909521540074	0.144889271832406	1.85596571878091	0.0634584445261848	0.399357464545962	0.39863819358828	age
SMIM26	ERN1	-0.0830982672546862	0.134921436290187	-0.615901146174874	0.537959765050494	0.886050294599467	0.0525416256896061	age
SMIM27	AIF1	-0.0218081296124154	0.128730165369166	-0.169409629435923	0.865474449785438	0.97961652037759	0.00894389948818897	age
SMIM27	HSPA1A	-0.0896324797301617	0.155271376284274	-0.577263381539563	0.563761546580926	0.901247075942046	0.0451561313202752	age
SMIM27	FRMD4A	0.107858742894225	0.107227794136662	1.00588419040645	0.314471282103898	0.534595546918879	0.271974663156386	age
SMIM27	PICALM	-0.251633656180554	0.168033405509749	-1.49752161135576	0.134257586560762	0.432093090348512	0.364422678487442	age
SMIM27	ERN1	0.0770188210632438	0.0739815088369744	1.04105501866639	0.297850014206179	0.762041360346581	0.118021456373241	age
SMIM29	AIF1	-0.0709459747574208	0.0993401437848759	-0.714172257602692	0.475120669314433	0.871964212519785	0.059501339177663	age
SMIM29	HSPA1A	-0.250905490664187	0.170230878566414	-1.47391291625332	0.140505039632565	0.651215114601001	0.186275528094848	age
SMIM29	FRMD4A	-0.0309099204826201	0.0988158841431576	-0.312803156604255	0.754430217029612	0.874402884543147	0.0582884183741073	age
SMIM29	PICALM	-0.0404885334758988	0.122105579800485	-0.331586267736947	0.740201690228997	0.916583565239607	0.0378279341190954	age
SMIM29	CD163	-0.0785638865350899	0.118873793444359	-0.660901652573768	0.508675386202199	0.768366428738174	0.114431618474927	age
SMIM29	GPNMB	-0.245215340324856	0.158375139035318	-1.5483196530623	0.121545355006506	0.519031875105569	0.28480597017201	age
SMIM29	ERN1	0.00214894376793071	0.119670400003381	0.0179571871395934	0.985673007611697	0.996090464206577	0.00170121747829542	age
SMIM3	AIF1	0.222334332986783	0.135674370829298	1.63873494771182	0.101268472364621	0.563840703132507	0.248843576020677	age
SMIM3	HSPA1A	0.267428535704739	0.171058983729321	1.56337030581165	0.117965520335267	0.626739745755192	0.202912762911616	age
SMIM3	FRMD4A	0.38285215249943	0.135231378032943	2.83108963369556	0.00463897188558652	0.0213109787832051	1.67139660329457	age
SMIM3	PICALM	0.426059818141791	0.178352878802183	2.38885865483756	0.0169008031402133	0.115393804754939	0.937817506890581	age
SMIM3	CD163	0.0616977319448417	0.135367418781728	0.455779776995863	0.648548347814956	0.850801584972757	0.0701717097139709	age
SMIM3	ERN1	0.496412446045319	0.123295733127268	4.02619323032788	5.66871109964931e-05	0.00769104218935537	2.11401480630801	age
SMIM30	AIF1	0.234408081316742	0.158524216698756	1.47868941539821	0.139223342500468	0.616112188392977	0.21034019958274	age
SMIM30	HSPA1A	-0.175476277050703	0.151543179826606	-1.15792922684796	0.24689291924545	0.762936072767526	0.117511850521437	age
SMIM30	FRMD4A	-0.0672476549341566	0.110075271514083	-0.610924270357605	0.541249716397584	0.738821423839417	0.131460519674217	age
SMIM30	PICALM	-0.0621409992457276	0.171578001511725	-0.362173464536367	0.717222407676384	0.907660971066385	0.0420763385822696	age
SMIM30	CD163	0.147429117384132	0.174930207958739	0.842788213107863	0.399346901259427	0.688731288337544	0.161950187025299	age
SMIM30	GPNMB	-0.0524610704800113	0.158358441958021	-0.331280541986628	0.740432587535772	0.930061996436251	0.0314881011097611	age
SMIM30	ERN1	-0.0535945885574484	0.103305190044661	-0.518798605706821	0.60390119033692	0.908518413817835	0.041666266002139	age
SMIM35	AIF1	0.431523054217141	0.267453952424873	1.61344803583844	0.106647204185655	0.571950913542237	0.242641241998062	age
SMIM35	HIST	-0.272380395916882	0.223311762573281	-1.21973152143071	0.222566668116214	0.546172749888388	0.26266997184244	age
SMIM35	HSPA1A	-0.128011753850684	0.24147316943012	-0.530128271197968	0.596022998845169	0.913689873364372	0.0392011884474784	age
SMIM35	FRMD4A	-0.448447531844029	0.0801512910209256	-5.59501320729756	2.20604975549514e-08	6.3447327967892e-07	6.19758666313957	age
SMIM35	PICALM	-0.30621918801204	0.103907072765619	-2.94704854887764	0.00320822829512215	0.033343667864612	1.47698662869082	age
SMIM35	CD163	0.168964246246496	0.303324296510943	0.557041582853882	0.577499018642373	0.814108829564954	0.0893175350121868	age
SMIM35	ERN1	-0.00993351181653459	0.137659425874673	-0.0721600555386465	0.942474533328979	0.989304706743806	0.00466992470607362	age
SMIM36	ERN1	0.0603869706102552	0.178822784875828	0.33769170216305	0.735595528529392	0.948970917084041	0.0227470971021696	age
SMIM4	FRMD4A	-0.0676058151011271	0.0448124981344729	-1.50863749881241	0.131391445796593	0.296630878224421	0.527783642436182	age
SMIM4	PICALM	0.0276115728598637	0.0570551618824605	0.483945219833858	0.628424746871026	0.865419341284814	0.0627734029674271	age
SMIM7	AIF1	0.00555361534377572	0.080327253896248	0.0691373733620828	0.944880272546535	0.990719402923964	0.0040493314050531	age
SMIM7	CCL3	0.0742469101006725	0.151610455331567	0.489721569256533	0.624330936755707	0.91127703910011	0.0403495722457049	age
SMIM7	HIF1A	0.236727160396507	0.24203443737528	0.978072223786301	0.328038604440796	0.696180903409957	0.157277893802989	age
SMIM7	HIST	0.305362008638052	0.151931229881009	2.00986991862838	0.044444958270299	0.261323479121254	0.582821568478917	age
SMIM7	HSPA1A	-0.0619588612693306	0.0919842788360195	-0.673580986374691	0.500577744672326	0.884409951569191	0.0533463792917967	age
SMIM7	IFI44L	0.242129295912737	0.12375194807744	1.95656957061574	0.0503980955366225	0.3832804580791	0.416483323100896	age
SMIM7	TMEM163	0.0131876387290168	0.128836594972607	0.102359416839763	0.918471395093415	0.977676103718503	0.0098049996766238	age
SMIM7	FRMD4A	-0.0187171842625593	0.0881660147796202	-0.21229477491236	0.83187707154858	0.919132163686563	0.0366220361297693	age
SMIM7	PICALM	-0.0238702380674359	0.0762310811503732	-0.313129995104615	0.754181901366794	0.922902194936495	0.0348443211301249	age
SMIM7	CD163	0.112819345240224	0.104150132567873	1.08323765374665	0.278702950544402	0.571860989288514	0.242709528762984	age
SMIM7	GPNMB	0.316084145789906	0.120502514878115	2.62305020031836	0.00871464310295552	0.151234252967239	0.820349834562862	age
SMIM7	ERN1	-0.0405705050437297	0.0790604033146564	-0.51315833644639	0.607840567337013	0.910734264117185	0.0406083238643763	age
SMNDC1	AIF1	-0.0119104680644095	0.0955375302620126	-0.124667950194494	0.900786431444431	0.986121311292119	0.00606965546039161	age
SMNDC1	HIST	-0.109702847090169	0.152012851236104	-0.721668241850026	0.470498471941881	0.755190516669616	0.12194347234335	age
SMNDC1	HSPA1A	0.0925660181517148	0.113724309722809	0.813951022233811	0.415673009616565	0.851032103820519	0.0700540565439473	age
SMNDC1	IFI44L	-0.12671861320931	0.162236538720786	-0.781073204645946	0.434759440565822	0.837179632104335	0.0771813462343287	age
SMNDC1	FRMD4A	-0.132508419104433	0.0701882212377361	-1.88790108607554	0.0590392307251352	0.164612614222168	0.783536887974444	age
SMNDC1	PICALM	-0.0271925411352309	0.0887402920809296	-0.306428348358734	0.759278526933453	0.925990108383431	0.0333936525161623	age
SMNDC1	CD163	0.213705488356147	0.0976901928217422	2.18758385241496	0.0286999291205465	0.141564408651856	0.849045920862441	age
SMNDC1	GPNMB	-0.0325562195593358	0.142015370750884	-0.229244337336162	0.818679013782355	0.959874369957663	0.0177856044650932	age
SMNDC1	ERN1	-0.0100244551200165	0.0755063072248086	-0.132763149046214	0.894380699106319	0.977880049744755	0.00971441405577975	age
SMO	ERN1	-0.150689618539681	0.134718642377755	-1.11855060205508	0.263331907425911	0.73841443078722	0.131699824509204	age
SMOX	HSPA1A	0.155868311188253	0.137115096198873	1.13676987807513	0.255634498639534	0.769055075362454	0.114042557377355	age
SMOX	FRMD4A	0.0172806547596152	0.108697598952475	0.158979176413737	0.873685279978598	0.938676517303807	0.0274840466626855	age
SMOX	PICALM	0.0339010672292446	0.15989743931196	0.212017574359671	0.832093323632896	0.950661585366058	0.021974054844231	age
SMOX	ERN1	-0.0481271542969234	0.129143589521899	-0.372663904380345	0.709398604410174	0.941329508481277	0.0262583269810262	age
SMPD1	FRMD4A	0.146430513815519	0.145807441149137	1.00427325698518	0.315246920232876	0.535338794047277	0.27137128374119	age
SMPD1	ERN1	0.0255103681524676	0.0945796612270442	0.269723615220279	0.787372891344863	0.95820911641299	0.0185397015753248	age
SMPD2	FRMD4A	0.162367650689655	0.127218359522076	1.27629102670105	0.201852661034626	0.399204752214969	0.398804297423611	age
SMPD2	ERN1	-0.0508239356400398	0.0986167187685512	-0.5153683500596	0.606295644786621	0.910005792736285	0.0409558431235254	age
SMPD3	ERN1	0.0853502882824164	0.200648604546274	0.4253719505073	0.670565550305027	0.926562270268094	0.0331253882986116	age
SMPD4	AIF1	-0.011475931521983	0.107967649551	-0.106290463575965	0.915351897692437	0.98755329902418	0.00543945585599591	age
SMPD4	HSPA1A	-0.0743854900491401	0.139619892938962	-0.532771430226344	0.594191812981304	0.913574354111288	0.0392561004558028	age
SMPD4	FRMD4A	-0.0241359934789853	0.121235971982596	-0.19908277291207	0.842197996725398	0.923862245021744	0.0343927806056133	age
SMPD4	PICALM	-0.121421574698845	0.11153710087249	-1.08862050160023	0.276321272123929	0.616610036659617	0.209989410471636	age
SMPD4	CD163	0.0249829516086481	0.103721925711949	0.240864710495536	0.80965997393172	0.92624718764629	0.0332730976539667	age
SMPD4	ERN1	-0.0020283396043176	0.0627728226324562	-0.03231238487066	0.974222932664316	0.99225278629576	0.00337767289832542	age
SMPDL3B	ERN1	0.738644002072427	0.194355576806471	3.80047752788659	0.000144417515090231	0.0152396947489661	1.81702373182629	age
SMS	AIF1	-0.00464699014216611	0.0961954759453183	-0.048307782632186	0.96147095215348	0.992637908055344	0.00320914345977947	age
SMS	CCL3	0.0509365297494526	0.157088139107539	0.324254460195641	0.745745394101111	0.949998185488872	0.0222772242194921	age
SMS	HIF1A	-0.312081246993349	0.108417002116344	-2.87852680761684	0.00399537322132439	0.0990740843371944	1.00403993281301	age
SMS	HIST	0.123566352048124	0.117647340105811	1.05031148121997	0.293574928230752	0.620627781075746	0.207168788052758	age
SMS	HSPA1A	-0.0651145482306149	0.0857498031911574	-0.759355074966861	0.447640179931515	0.865639189159658	0.0626630904416091	age
SMS	IFI44L	0.1510712575674	0.103392105706425	1.46114886175504	0.14397459344593	0.596998382679077	0.224026845410838	age
SMS	TMEM163	0.113582698685256	0.14538797038041	0.781238629221286	0.434662157812932	0.796991415763272	0.0985463562785673	age
SMS	FRMD4A	-0.037111138453231	0.0300572445152028	-1.23468198937732	0.216948881476811	0.41807792695926	0.37874276106199	age
SMS	PICALM	0.0064886360446735	0.0339029524633187	0.19138852439751	0.848221210093561	0.957152165449352	0.0190190137782918	age
SMS	CD163	-0.19070491980439	0.0619333994203011	-3.07919348185946	0.0020756183428069	0.0190455373724665	1.72020676915139	age
SMS	GPNMB	0.2396277859923	0.119816223140217	1.9999611046984	0.0455044640495734	0.340192251441253	0.468275582536003	age
SMS	MKI67	0.108386791191408	0.167828578662367	0.645818441979762	0.518396943125267	0.838037976726111	0.0767363003328704	age
SMS	ERN1	-0.00342122738998461	0.0813639955633765	-0.0420484191600414	0.966460099316685	0.991525147086609	0.00369626673103676	age
SMTN	ERN1	0.00749036045103571	0.123866502574396	0.0604712355266258	0.951780324636339	0.989366148496985	0.00464295325268403	age
SMU1	AIF1	-0.0651548430003592	0.0760286817074684	-0.856977150426625	0.391457512746147	0.832413587181845	0.0796608395729275	age
SMU1	CCL3	-0.0960228352974804	0.161358962078939	-0.595088330144964	0.551784428851516	0.885735178005636	0.0526961064677993	age
SMU1	HIF1A	-0.214266135932399	0.187250446029245	-1.14427570388235	0.252509315993029	0.640577099922667	0.193428591046827	age
SMU1	HIST	-0.0230853935320335	0.139042043663386	-0.166031747835368	0.868131965749053	0.952509747769393	0.0211305711580688	age
SMU1	HSPA1A	0.0266006322999055	0.0760205407192967	0.34991374762944	0.726403429364651	0.943645943945679	0.0251909224745096	age
SMU1	IFI44L	-0.241946070873175	0.112347461418225	-2.15355173867709	0.0312753424926634	0.304876094273869	0.515876627887725	age
SMU1	TMEM163	-0.0746291042673952	0.140431810335505	-0.531425921869833	0.595123662437184	0.870954045348041	0.0600047593187183	age
SMU1	FRMD4A	-0.0618052260677755	0.0263288029211717	-2.34743775677231	0.0189030312018342	0.0670435983320658	1.17364268450573	age
SMU1	PICALM	-0.0321271420672521	0.033944366709134	-0.946464617901007	0.343911660618386	0.68482322705693	0.164421518173796	age
SMU1	CD163	0.0544829736685605	0.0848457613293267	0.642141372944798	0.520781394899737	0.775420068250166	0.110462963430012	age
SMU1	GPNMB	-0.0850015796634984	0.144345303224758	-0.588876657324578	0.555944017561324	0.866781443334043	0.062090394934008	age
SMU1	ERN1	0.0108653710024467	0.06037176804233	0.179974371378827	0.857172688325963	0.969364203204795	0.0135130219948073	age
SMUG1	AIF1	-0.0225864283183032	0.139991508313308	-0.161341416993334	0.87182450449543	0.97961652037759	0.00894389948818897	age
SMUG1	HSPA1A	0.0342705474949787	0.144691093478296	0.236853193041349	0.812770683331238	0.957769724453962	0.0187388953268146	age
SMUG1	FRMD4A	-0.0374786597482207	0.109249280774786	-0.343056352247132	0.731556066589469	0.861439035732091	0.0647754522635402	age
SMUG1	PICALM	-0.0125390312873664	0.126937153286692	-0.0987814123974137	0.921311827060917	0.977448091334651	0.00990629709886624	age
SMUG1	ERN1	0.149168385746083	0.0786582418094334	1.89641139077931	0.0579056668224475	0.445300712810217	0.351346609676107	age
SMURF1	AIF1	0.0577594939674432	0.110407176634921	0.523149814422248	0.600870002157936	0.915520900979054	0.0383317364783365	age
SMURF1	CCL3	-0.0353511851977373	0.104587881886954	-0.338004600150019	0.735359721175569	0.947476763623953	0.0234314320761318	age
SMURF1	HIF1A	0.0550890546535225	0.0800381693158204	0.688284791174423	0.491273457254736	0.798542464797352	0.0977019840504862	age
SMURF1	HIST	0.0188437158004226	0.079308531225984	0.237600110721112	0.812191264630314	0.932741276086907	0.030238804216948	age
SMURF1	HSPA1A	-0.123560250964178	0.0698457800442931	-1.76904389765311	0.0768865491683038	0.548712848485692	0.260654870383279	age
SMURF1	IFI44L	0.252462470598379	0.114954194543652	2.19620059625149	0.0280775887252252	0.288071638653295	0.540499496952775	age
SMURF1	TMEM163	-0.0315724935285841	0.0662976612407094	-0.476223337863347	0.633915274680151	0.890603265521908	0.0503157168001862	age
SMURF1	FRMD4A	-0.0852097269093127	0.0275215271065119	-3.09611187560705	0.00196076367366853	0.010725998862702	1.96956225342202	age
SMURF1	PICALM	-0.0311985282916633	0.0288067184183138	-1.08302958492589	0.27879529155146	0.619751268263225	0.20778257581604	age
SMURF1	CD163	0.152507143395984	0.0579686548784394	2.63085530819704	0.00851702885383762	0.0584433997634132	1.23326452826916	age
SMURF1	GPNMB	0.132095662984683	0.0694057542339397	1.90323791510773	0.057009507871438	0.377060294289589	0.423589197848487	age
SMURF1	MKI67	0.273488416580344	0.190505926664587	1.43559006991872	0.151119022014225	0.502988202875034	0.298442200801641	age
SMURF1	ERN1	0.0186400619984137	0.0817894888212692	0.227902903747779	0.81972172526009	0.965753674844621	0.0151336306211908	age
SMURF2	AIF1	0.0226912014240951	0.08306917087547	0.273160321512198	0.784729979291311	0.971939727479954	0.0123606659733874	age
SMURF2	CCL3	9.21921359610128e-05	0.105952679308051	0.000870125574578151	0.999305740325691	0.999959007228263	1.78032994692671e-05	age
SMURF2	HIF1A	-0.0754515661413237	0.0710391116051641	-1.06211303092702	0.288184375068809	0.661701339783643	0.179337986015232	age
SMURF2	HIST	0.142647434371389	0.0756591430450227	1.88539585078969	0.0593764137996112	0.294276637445648	0.531244215070559	age
SMURF2	HSPA1A	-0.12473401538115	0.0668594878313709	-1.86561428193627	0.0620953500092667	0.510903847575266	0.291660826669049	age
SMURF2	IFI44L	-0.0840564316752086	0.0841719230020908	-0.99862791150822	0.31797497389627	0.76041375178858	0.118950037687851	age
SMURF2	TMEM163	-0.0878644658150715	0.0457303721595356	-1.92135908075592	0.0546864535117227	0.356979119120043	0.447357186454079	age
SMURF2	FRMD4A	-0.0999127912447499	0.0265602253832144	-3.76174485732688	0.00016873212533737	0.00138893027023155	2.85731955700811	age
SMURF2	PICALM	-0.00577551403671704	0.0239331413347572	-0.241318678393859	0.809308135340168	0.941615198274586	0.0261265403159402	age
SMURF2	CD163	0.0301485535524421	0.0379615924899305	0.794185690719882	0.427087337543572	0.711277750069332	0.147960776530953	age
SMURF2	GPNMB	0.0653051729224223	0.0592666387436728	1.10188757632884	0.270510550379362	0.694432815604335	0.158369764647312	age
SMURF2	MKI67	0.126842592477787	0.102230059797868	1.24075631696376	0.214695782905014	0.576184751911337	0.239438239024001	age
SMURF2	ERN1	0.0654840853753565	0.0746276993223573	0.877476941805419	0.380227637711171	0.820715517909165	0.0858073549542272	age
SMYD2	AIF1	0.194006742939456	0.114978679852277	1.6873279740967	0.0915403048538371	0.550375502657315	0.259340904891585	age
SMYD2	HSPA1A	-0.00740719060331333	0.141902734343876	-0.0521990688732138	0.958370074855432	0.993457949115723	0.00285051089286796	age
SMYD2	FRMD4A	-0.0476279429103107	0.043727987452125	-1.08918671279934	0.276071557123607	0.489096148252707	0.310605757336521	age
SMYD2	PICALM	0.0800350056309415	0.113198982551545	0.707029372763997	0.479548224564621	0.790086733097813	0.102325230686539	age
SMYD2	CD163	0.126186194065979	0.127136131454608	0.992528187087649	0.320939936443532	0.613423466688444	0.212239613977337	age
SMYD2	ERN1	0.109374916297383	0.0883034056480826	1.23862625110154	0.215483941780713	0.702754816922128	0.153196168907245	age
SMYD3	AIF1	-0.17914631908992	0.0876975555018482	-2.04277437455077	0.0410747783905522	0.436627394619256	0.359889019523029	age
SMYD3	CCL3	-0.0272157582305379	0.0617692447541598	-0.440603707214747	0.659499918533353	0.927240904183518	0.0328074182121119	age
SMYD3	HIF1A	-0.14246865630589	0.0575329688949394	-2.47629592288295	0.0132753494802958	0.164875964530827	0.782842650798479	age
SMYD3	HIST	0.028202489461069	0.0783024178912462	0.36017392847612	0.71871707023303	0.891641284679733	0.0498098310694368	age
SMYD3	HSPA1A	-0.0013777192373709	0.0613263547351518	-0.0224653697960822	0.9820767359235	0.997261392189886	0.00119099383793238	age
SMYD3	IFI44L	-0.207059156770021	0.0879785112296531	-2.35351967061057	0.0185966239116106	0.228598122234233	0.640927341336452	age
SMYD3	TMEM163	-0.0431067535886242	0.0496559901115727	-0.868107825294936	0.385335307582004	0.762503585523541	0.117758109791763	age
SMYD3	FRMD4A	-0.181855729519387	0.0332154068685025	-5.47504145408608	4.37409203076762e-08	1.15962311351998e-06	5.93568313690608	age
SMYD3	PICALM	-0.0938293837946994	0.0314094400632595	-2.98729883772918	0.00281454453466531	0.0300462180697245	1.52221018505274	age
SMYD3	CD163	0.0155197597509895	0.0306190514482501	0.506866118214659	0.61224876035662	0.832128510848716	0.0798095976965651	age
SMYD3	GPNMB	0.0638809109010492	0.0582876375468327	1.09595985683452	0.273096342400048	0.694772678357178	0.15815726833665	age
SMYD3	MKI67	-0.0629087958961151	0.0898726722161754	-0.699976915616766	0.483941720941551	0.815691417858034	0.0884741070155123	age
SMYD3	ERN1	0.059653841400836	0.0835518361672052	0.71397403261678	0.475243236716099	0.866261255691408	0.0623511093753337	age
SMYD4	AIF1	0.081350975747416	0.0867901136208396	0.937329983260701	0.348588844462473	0.810063660873088	0.0914808496651891	age
SMYD4	HIST	0.00853020298760107	0.131494075468157	0.0648713864653682	0.948276402884297	0.982828332235788	0.00752233249689346	age
SMYD4	HSPA1A	0.0621772872079061	0.0739548266141798	0.840746845804712	0.400489770684967	0.848360609045291	0.071419504784686	age
SMYD4	IFI44L	0.0474411827073376	0.17324958395343	0.273831438002702	0.784214162647396	0.952621381369734	0.0210796750743954	age
SMYD4	FRMD4A	-0.00410554812688832	0.0259589595019106	-0.15815534234283	0.874334392430564	0.938911216873352	0.0273754725314914	age
SMYD4	PICALM	0.0472356222860013	0.0365875551857467	1.29102975167914	0.196693361117495	0.524052865292433	0.280624900140859	age
SMYD4	CD163	0.0988095549626545	0.112491402570115	0.878374281990727	0.379740636316126	0.669801980383148	0.174053572728965	age
SMYD4	GPNMB	0.182549487361406	0.183901380207155	0.992648816206671	0.320881126356581	0.734535912596379	0.133986966025992	age
SMYD4	ERN1	0.0710251699603505	0.0755554561167645	0.940040251369631	0.347196914426103	0.800817927065227	0.0964662133279884	age
SMYD5	PICALM	0.142796549702567	0.169104914475009	0.844425782336858	0.398431520164548	0.730664254915049	0.136282138409358	age
SMYD5	ERN1	0.101952926027243	0.147855660375444	0.689543611440761	0.490481238555519	0.870697728354178	0.0601325886110452	age
SNAI1	HSPA1A	-0.0162554313223624	0.220023773475425	-0.0738803405904591	0.941105599027591	0.991046083557699	0.00390615038910719	age
SNAI1	ERN1	0.224414846044034	0.19178598873164	1.17013160100059	0.241948013112063	0.722349723344508	0.141252489208811	age
SNAI3	AIF1	0.194333680010916	0.130048967429176	1.49431159548998	0.135094195793777	0.610513263831282	0.214304896262653	age
SNAI3	HSPA1A	0.0863841281341836	0.139898805780146	0.617475807977506	0.536920933299733	0.897594332221217	0.0469198983927504	age
SNAI3	FRMD4A	0.101327529386838	0.121131593391146	0.836507855218591	0.402869259498268	0.624164567727402	0.204700888790252	age
SNAI3	PICALM	0.259636637502358	0.13084321877068	1.9843339222448	0.0472186269539431	0.234527464507559	0.629806291602827	age
SNAI3	CD163	0.135869826167703	0.13741039287774	0.98878857211763	0.322766596659561	0.614167408711223	0.211713233468364	age
SNAI3	ERN1	-0.0702250837136016	0.102360083526141	-0.686059265432966	0.49267573659963	0.871188798283063	0.0598877173605567	age
SNAP23	AIF1	0.124718923524241	0.0799400763253395	1.5601551719398	0.11872321623427	0.589432003066179	0.229566287933457	age
SNAP23	CCL3	0.102416226062369	0.147717106583667	0.693326781379649	0.488104499776596	0.85342815539407	0.0688330334586895	age
SNAP23	HIF1A	-0.0371256280451294	0.0942115189811709	-0.394066760058813	0.693531751144707	0.897136606072998	0.0471414223442945	age
SNAP23	HIST	0.0193386674836951	0.0823301304717651	0.234891738575918	0.814292761866498	0.933392730071657	0.0299355860328841	age
SNAP23	HSPA1A	0.0959400764920233	0.109039343711509	0.879866598847635	0.378931580927148	0.837062596534268	0.0772420637356316	age
SNAP23	IFI44L	0.308197839131769	0.13649912956074	2.25787402545029	0.0239535144229614	0.266096679349144	0.574960545025241	age
SNAP23	TMEM163	-0.0416525517380366	0.0705535416837787	-0.590367977907098	0.554943974187773	0.85650379732071	0.0672707072439759	age
SNAP23	FRMD4A	0.00036238736954423	0.036040966498228	0.0100548737937438	0.991977506619043	0.995774486366199	0.00183900536757148	age
SNAP23	PICALM	0.0478862710410024	0.0294722193455906	1.62479352095915	0.104206562050715	0.37439923108934	0.426665051851666	age
SNAP23	CD163	0.0252253759730693	0.0447882280610076	0.563214421850066	0.573288883576088	0.811330900392222	0.0908019831442072	age
SNAP23	GPNMB	-0.135656856419569	0.0944601673086675	-1.43612763225671	0.150966026581273	0.560451167286571	0.251462221966207	age
SNAP23	ERN1	0.176236979539883	0.0893365704330065	1.97273052553594	0.0485262721931115	0.425296951007916	0.371307730771008	age
SNAP25	HIF1A	0.0303138518517685	0.0937474056366775	0.323356701403037	0.746425116866661	0.922325589214686	0.0351157420284194	age
SNAP25	HIST	0.167927505545488	0.1341932725807	1.25138542578207	0.210793891960469	0.5366117344569	0.270339834544888	age
SNAP25	HSPA1A	-0.0995440072256497	0.103035184750958	-0.966116647107035	0.33398581538693	0.815537885107835	0.0885558593801598	age
SNAP25	TMEM163	-0.0714350051865027	0.0935874044778186	-0.763297214887862	0.445286162700493	0.804469848265223	0.0944902287276955	age
SNAP25	FRMD4A	-0.0474687825632427	0.0301249396176076	-1.57573038040209	0.11508795286144	0.269437533450401	0.569541905884807	age
SNAP25	PICALM	0.100359448877213	0.0491427100347565	2.04220420091267	0.0411312799584265	0.215537012973374	0.666478140121248	age
SNAP25	CD163	-0.0176138697689581	0.0562887520350341	-0.312919884206977	0.754341530277692	0.902091953388838	0.0447491910457012	age
SNAP47	AIF1	0.0443371233655874	0.123277727135479	0.359652342688491	0.719107135340532	0.954140592476025	0.0203876273526862	age
SNAP47	HSPA1A	0.00981462099363875	0.132157144827889	0.074264777787236	0.940799702864689	0.991046083557699	0.00390615038910719	age
SNAP47	FRMD4A	-0.149008281817087	0.0980682482764281	-1.51943452071329	0.128653158224888	0.292267050512868	0.534220143202392	age
SNAP47	PICALM	-0.0664346176794679	0.136795878553895	-0.485647801540262	0.627216898614122	0.865064946744414	0.0629512856520942	age
SNAP47	ERN1	-0.0103019309124384	0.0861760393750492	-0.119545188977681	0.90484344107033	0.97885328450916	0.00928239757685306	age
SNAP91	FRMD4A	0.0468999950083946	0.0449604722747175	1.04313839769801	0.296884199232433	0.514559520619982	0.288564381870028	age
SNAP91	PICALM	-0.0094860684616236	0.0478877252593763	-0.198089769565036	0.84297482894153	0.955459219399618	0.0197878446295569	age
SNAPC1	AIF1	-0.0110575857526554	0.107075305336191	-0.103269243248359	0.917749285411384	0.988231829976214	0.00514116202279674	age
SNAPC1	HIST	0.018467232210766	0.178338847255361	0.103551371420064	0.917525380093267	0.972316494544171	0.012192346739382	age
SNAPC1	HSPA1A	0.0619786313512846	0.153390222471446	0.4040585530986	0.686169662261938	0.932896517850151	0.0301665279782138	age
SNAPC1	FRMD4A	0.0028590003236138	0.139675543949024	0.0204688683700937	0.983669346313132	0.992505877311132	0.00326691280037806	age
SNAPC1	PICALM	-0.0376097597921	0.114721997880947	-0.327833898352518	0.743037255284215	0.918046946598212	0.0371351095098397	age
SNAPC1	CD163	-0.420005294858535	0.162912648999973	-2.57810119371765	0.00993449002955526	0.0653922204492118	1.18447391554338	age
SNAPC1	GPNMB	0.303138587483304	0.234695680849343	1.29162405710353	0.196487368683511	0.620064588688508	0.207563070098474	age
SNAPC1	ERN1	0.0374241654500407	0.13721781475102	0.272735471833205	0.785056565441342	0.95755819488216	0.0188348226353859	age
SNAPC2	AIF1	-0.204661775093667	0.130066513092103	-1.57351627431375	0.115599322998764	0.586255626692568	0.231912976038383	age
SNAPC2	HSPA1A	-0.00821591067226625	0.167681114125822	-0.0489972333205118	0.960921500783648	0.993717074427167	0.00273724790175119	age
SNAPC2	PICALM	0.061063483714865	0.189525059829486	0.322192135276481	0.747307142225615	0.920190174997798	0.0361224080708098	age
SNAPC2	ERN1	0.0817844789346531	0.139657255123147	0.585608523256006	0.558138619380883	0.894063440871908	0.0486316634825422	age
SNAPC3	AIF1	0.126578906278559	0.14861679938513	0.851713311027098	0.394373230838273	0.834307481113049	0.0786738621436754	age
SNAPC3	HSPA1A	-0.164311336198987	0.0774921863798826	-2.12036005015395	0.0339756930548178	0.404880809316339	0.392672807587065	age
SNAPC3	FRMD4A	-0.123795441822923	0.033078647085031	-3.74245783102006	0.000182229119834813	0.00148458075223365	2.82839617442654	age
SNAPC3	PICALM	-0.0193904664580094	0.0326780649556315	-0.593378661935361	0.552927765837084	0.828833929706148	0.0815324786623827	age
SNAPC3	CD163	0.0242527252059665	0.049069564206711	0.494251897241214	0.621128292283751	0.835425633715214	0.0780922032266633	age
SNAPC3	GPNMB	0.144426110240349	0.177122016867497	0.815404616515817	0.414840742680107	0.798709212716676	0.0976113061660751	age
SNAPC3	ERN1	-0.0260375969473303	0.0645993791033049	-0.403062650272412	0.686902136171492	0.934215012650564	0.0295531579656931	age
SNAPC4	HSPA1A	0.0140118917570198	0.140988429081094	0.0993832745590804	0.920833961983048	0.986979677485456	0.00569178962700991	age
SNAPC4	FRMD4A	-0.00532005746471031	0.0910484597977924	-0.0584310539302424	0.953405279561382	0.977503470586818	0.00988169198424042	age
SNAPC4	PICALM	0.11031832984552	0.106266597850248	1.0381279920242	0.299210471021647	0.644815988817374	0.190564202330343	age
SNAPC4	ERN1	-0.128595115937824	0.10011658620689	-1.28445366357262	0.198983266585945	0.684721369386147	0.16448611807738	age
SNAPC5	AIF1	-0.0212739743926556	0.111306365070242	-0.191129899707265	0.848423822847252	0.978662410304331	0.00936709228900997	age
SNAPC5	HSPA1A	0.10643242052234	0.156059452622412	0.681999191550763	0.495239462064144	0.88295813180723	0.0540598893512935	age
SNAPC5	FRMD4A	-0.136659467629806	0.102058944839512	-1.33902489237669	0.180562569430412	0.369495331277284	0.432391044720638	age
SNAPC5	PICALM	0.0830458290218715	0.133272617708879	0.623127469464713	0.533200759686126	0.818675224793039	0.0868883522737832	age
SNAPC5	CD163	0.115583534347499	0.116220701482102	0.994517610662494	0.319970936082174	0.613005582336342	0.212535570560165	age
SNAPC5	ERN1	0.0178648039220206	0.0685032802679375	0.260787568889341	0.794256331408311	0.958927065089867	0.0182144235212751	age
SNAPIN	AIF1	0.0147965818689406	0.124633589122596	0.118720659278984	0.905496668566143	0.986121311292119	0.00606965546039161	age
SNAPIN	HSPA1A	-0.0746774586730678	0.119481598018979	-0.625012218711755	0.531963038719454	0.897571945126709	0.0469307303605007	age
SNAPIN	FRMD4A	-0.0423157183493795	0.113863835557936	-0.37163440123048	0.710165072218694	0.848568135519026	0.0713132804035739	age
SNAPIN	PICALM	0.0828521347862343	0.172216277316152	0.48109351843749	0.630450034468562	0.867029579609417	0.061966085866336	age
SNAPIN	CD163	0.128577234741573	0.108089146365956	1.18954806346838	0.234224069399022	0.522860836447999	0.281613886668144	age
SNAPIN	GPNMB	-0.056946364862508	0.177721688929864	-0.320424396174747	0.748646634196961	0.933933475252793	0.0296840577737316	age
SNAPIN	ERN1	0.0889858646428454	0.085952666205586	1.03528917218233	0.30053388500335	0.764061039349086	0.116871945097634	age
SNCA	AIF1	-0.071221122340135	0.0751959566793092	-0.947140318247086	0.343567282273992	0.807354533095392	0.092935711925677	age
SNCA	CCL3	-0.207577452821218	0.122731765613701	-1.69130992113785	0.0907776261828229	0.530453995659314	0.275352274906185	age
SNCA	HIF1A	0.0373568578997092	0.0859781876750243	0.434492269608062	0.663931007193131	0.886039525848701	0.0525469039875577	age
SNCA	HIST	0.0531204626459458	0.0769552109062447	0.690277656579526	0.490019596038993	0.761739987757826	0.118193245395547	age
SNCA	HSPA1A	0.0449230704286437	0.10766897484559	0.417233195477794	0.676507846787101	0.929798471302016	0.0316111721835241	age
SNCA	IFI44L	-0.1455451237265	0.126181123724287	-1.15346193971552	0.248720830830319	0.709067972808931	0.149312130401057	age
SNCA	TMEM163	-0.00469825467361101	0.0750292871772584	-0.0626189432202825	0.950069944511163	0.984140432543417	0.00694292522003977	age
SNCA	FRMD4A	0.0306015234184666	0.038494417153641	0.794960040473613	0.426636746897704	0.645426349224221	0.190153308704202	age
SNCA	PICALM	0.131334539159219	0.0414643473033702	3.16740881505552	0.00153803935431346	0.018728357918266	1.72750029941595	age
SNCA	CD163	0.0332733260062256	0.0504663731967784	0.659316766760439	0.509692377811536	0.768523006578369	0.114343126888405	age
SNCA	GPNMB	-0.1838923060809	0.0825286202015404	-2.2282246526335	0.0258655379107206	0.26579926717327	0.575446220771179	age
SNCA	MKI67	-0.336227732997972	0.154988998244589	-2.16936516014749	0.0300549718346175	0.214272038947115	0.669034497755432	age
SNCA	ERN1	-0.0444836236317953	0.0880372107075034	-0.505282065098456	0.613360737790384	0.912055256911038	0.0399788491226991	age
SNCAIP	ERN1	-0.00896334857366497	0.222585645177192	-0.0402692121791125	0.96787849898272	0.991705245083609	0.00361738979689684	age
SNED1	FRMD4A	0.145004508714042	0.140327472591439	1.03332944031723	0.301449754356902	0.519213883262704	0.284653703450037	age
SNED1	PICALM	0.152589009237527	0.0571750574964647	2.66880377421504	0.00761219080817138	0.0648945598024269	1.18779170915981	age
SNED1	ERN1	0.785547778084453	0.190778460980401	4.11759154596154	3.82852465925908e-05	0.00579660827757675	2.23682604733235	age
SNF8	AIF1	-0.083689853510246	0.0855575953823284	-0.978169771324965	0.327990364460708	0.795849525823384	0.0991690381444608	age
SNF8	HSPA1A	0.00608776068148386	0.133307708519422	0.045666981670433	0.963575681150055	0.994219546612965	0.00251770277144925	age
SNF8	FRMD4A	-0.0728335416980561	0.086928913290921	-0.837851745072522	0.402113972973875	0.623299643556271	0.205303121466077	age
SNF8	PICALM	0.102809965141786	0.109096113878557	0.942379719008432	0.345998266849274	0.686398331152672	0.163423781062712	age
SNF8	CD163	0.106349121746687	0.0998607611810534	1.06497407479069	0.286887661819542	0.580513290644241	0.236187832794693	age
SNF8	GPNMB	-0.0477144822171589	0.138809060976712	-0.343741841356914	0.731040441581478	0.92803933285365	0.0324336167991327	age
SNF8	ERN1	0.0493033510085671	0.074440054888328	0.662322872847555	0.507764321118951	0.878102882546342	0.0564545971866943	age
SNIP1	AIF1	0.0927082374521167	0.133113847375943	0.696458251937443	0.486141893442472	0.876611062255465	0.0571930531365517	age
SNIP1	HSPA1A	0.182777555559855	0.125402416655303	1.45752817557145	0.144970639652564	0.655863579355215	0.18318648515868	age
SNIP1	FRMD4A	0.14927755167243	0.133049145573424	1.12197302003755	0.261873911523985	0.473237870196904	0.324920508846601	age
SNIP1	PICALM	0.0184477538704492	0.110078885746932	0.16758666973483	0.866908458887165	0.960942543053865	0.0173025790126659	age
SNIP1	CD163	-0.0523956049325864	0.101138221647583	-0.518059385255549	0.60441683634837	0.828239736413014	0.0818439372109415	age
SNIP1	ERN1	0.0960111744962651	0.112255692943827	0.855290025640921	0.392390608013454	0.826051361231668	0.0829929487982281	age
SNN	AIF1	-0.367505272626183	0.126599784745348	-2.90289018551975	0.00369736259567716	0.162952477750263	0.787939031546884	age
SNN	FRMD4A	0.0313105235938948	0.116457415778896	0.268858134833941	0.788038854631217	0.89262164569816	0.049332585909912	age
SNN	PICALM	-0.318061516543514	0.141788176692402	-2.24321607036053	0.0248828844884342	0.154588400867251	0.810823095335732	age
SNN	ERN1	-0.135434813638724	0.192842971218781	-0.702306196501571	0.482488229753513	0.868578539521704	0.0611909052091587	age
SNRK	AIF1	-0.096029509569888	0.0901076834322476	-1.06571943603559	0.286550488941791	0.769422426139194	0.113835159585529	age
SNRK	HIF1A	-0.0102101798225882	0.0982942847174462	-0.103873585854336	0.917269669125928	0.976932846886044	0.0101352881022778	age
SNRK	HIST	-0.108287729296309	0.122164056558599	-0.886412356848729	0.375395362935032	0.690020084675442	0.161138267905111	age
SNRK	HSPA1A	0.00744736143921663	0.086378948771425	0.0862173196726874	0.931293662865682	0.989135141167043	0.0047443686115246	age
SNRK	IFI44L	-0.179055108190493	0.164887044362231	-1.08592587660882	0.277511787441682	0.733594002585592	0.134544227848709	age
SNRK	TMEM163	-0.0126724500348097	0.0741404171022813	-0.170924989770792	0.864282746813118	0.961207353350511	0.0171829154510184	age
SNRK	FRMD4A	-0.0254934428746434	0.0224257385350502	-1.13679390468227	0.255624452042634	0.466115595453726	0.331506366052208	age
SNRK	PICALM	0.00729956524223444	0.032492918555511	0.224650956785056	0.822250820148529	0.946853320097937	0.0237172936535089	age
SNRK	CD163	-0.145454024187792	0.0459945598472772	-3.16241800488505	0.00156464791763279	0.0151464169205052	1.81969009295028	age
SNRK	GPNMB	-0.0939084942789144	0.1406056021568	-0.667885865416587	0.504206450544346	0.849774762382416	0.0706961712469885	age
SNRK	ERN1	0.0768511628963159	0.0698244526280533	1.10063394704564	0.271056004708439	0.745429619067525	0.127593354885073	age
SNRNP200	AIF1	-0.113092710579142	0.0858778567115613	-1.31690187563702	0.187871517713513	0.681928746420098	0.166261001667873	age
SNRNP200	HIF1A	0.313252391486845	0.206158593608147	1.51947287767327	0.12864350999109	0.486089344700207	0.313283898753932	age
SNRNP200	HIST	-0.185715225324218	0.13336222665891	-1.39256242173585	0.163752153195764	0.478111728922598	0.320470602165155	age
SNRNP200	HSPA1A	-0.0551597740480049	0.111089482811299	-0.49653461922855	0.619517268562958	0.916373593852372	0.0379274338971234	age
SNRNP200	IFI44L	-0.0439617547911883	0.124220121515895	-0.35390204304029	0.7234122958796	0.937211493364507	0.0281623941316502	age
SNRNP200	TMEM163	-0.044394224579955	0.14993675843379	-0.296086330288105	0.767164153057901	0.942278621568167	0.0258206620499321	age
SNRNP200	FRMD4A	-0.0556760303094069	0.0299206184245329	-1.86079142882142	0.0627736363749132	0.172142323846952	0.764112338543032	age
SNRNP200	PICALM	0.0644698453127585	0.0377151053849981	1.70939056525618	0.08737862739997	0.337440837870838	0.471802359243311	age
SNRNP200	CD163	0.100577378676387	0.100341533863097	1.00235042065045	0.316174378648015	0.610614229647997	0.214233079196223	age
SNRNP200	GPNMB	-0.0941581223854032	0.143286983246312	-0.657129630704445	0.511097567910975	0.849986872628428	0.0705877815669546	age
SNRNP200	ERN1	0.0039804522558843	0.0701021467697389	0.0567807469428675	0.954719850904839	0.989747545037771	0.00447556679512792	age
SNRNP25	AIF1	0.0407881589221935	0.11156411048804	0.36560286945116	0.714661433624691	0.953508696785233	0.0206753414762738	age
SNRNP25	HSPA1A	-0.197993385505868	0.146673217315165	-1.34989461014159	0.17704979083204	0.695200372846903	0.157890003640361	age
SNRNP25	FRMD4A	0.150170813262309	0.103548412557972	1.45024737272757	0.146989548951173	0.322710573466477	0.491186804900038	age
SNRNP25	PICALM	0.0119079652819258	0.14652407963732	0.081269681484441	0.935227484882417	0.981086050607809	0.00829289917950312	age
SNRNP25	ERN1	0.114562096192235	0.11559914635401	0.991028911592488	0.321671463031901	0.780755353407146	0.107485029259516	age
SNRNP27	AIF1	0.0273140332428754	0.0932219501552609	0.293000019817049	0.769522136544848	0.967756201183081	0.0142340371302012	age
SNRNP27	HIST	0.0932503136390197	0.125189105608032	0.744875627844065	0.456346910076371	0.745297160596569	0.127670533324413	age
SNRNP27	HSPA1A	0.0057633509607755	0.111392360725095	0.0517391939919369	0.958736506757699	0.993457949115723	0.00285051089286796	age
SNRNP27	TMEM163	-0.15113609082252	0.155504870668759	-0.971905832740474	0.331097397807592	0.726574845188883	0.138719641960188	age
SNRNP27	FRMD4A	0.0164505490097706	0.079551694336834	0.206790680536816	0.836173334700012	0.920730505171903	0.0358674677876287	age
SNRNP27	PICALM	-0.140963573368778	0.108945045889326	-1.29389613100884	0.195701301102709	0.523330455796619	0.28122399027556	age
SNRNP27	CD163	0.0451286004325836	0.119391615958387	0.377988019261861	0.705439494134425	0.88079646161771	0.0551244387036411	age
SNRNP27	GPNMB	0.195333802057745	0.163974425674217	1.19124553267735	0.233557209385429	0.662805537990865	0.178613871542946	age
SNRNP27	ERN1	-0.0669599330393456	0.0614310942266033	-1.09000065654614	0.275712854854591	0.746792883513668	0.126799829268046	age
SNRNP35	AIF1	-0.125959710124082	0.0963280004394869	-1.30761263131595	0.191004730413609	0.68399288163094	0.16494841799405	age
SNRNP35	HSPA1A	-0.104205719803238	0.152642523886452	-0.682678176107429	0.494810223018184	0.88295813180723	0.0540598893512935	age
SNRNP35	FRMD4A	-0.120446733976151	0.0785005343063419	-1.53434285563098	0.124945327887647	0.286162187978199	0.543387752257935	age
SNRNP35	PICALM	0.00152193743815829	0.0826125316443488	0.0184225977326335	0.985301725117033	0.99617163512452	0.00166582847823873	age
SNRNP35	CD163	0.00980778724582115	0.107377342298314	0.0913394486759906	0.927222873468913	0.97306995898572	0.0118559349533914	age
SNRNP35	ERN1	-0.059725851380273	0.0818989010661553	-0.729263159856423	0.465840702804909	0.860917481106778	0.0650384736537036	age
SNRNP40	AIF1	0.0248124721794917	0.105540715289116	0.235098578889871	0.814132221671275	0.973551356653392	0.0116411336941494	age
SNRNP40	HSPA1A	-0.025277138612362	0.10681086890714	-0.236653243916007	0.812925810552633	0.957769724453962	0.0187388953268146	age
SNRNP40	FRMD4A	-0.107264652694467	0.0366041396591622	-2.9303967718749	0.0033852944902855	0.0165272735803446	1.78179878385573	age
SNRNP40	PICALM	-0.0368929400882119	0.0339132246824577	-1.0878629335209	0.276655621686727	0.616828028353795	0.209835900387014	age
SNRNP40	CD163	0.0990923248347649	0.109572908287929	0.90435059526189	0.365809526349253	0.657050513623375	0.182401240874634	age
SNRNP40	GPNMB	0.0679106719898068	0.158636918150747	0.428088699537605	0.668586543774143	0.912493371676035	0.0397702815618737	age
SNRNP40	ERN1	0.0154858048350368	0.0541760757128655	0.285842129228997	0.774999039237706	0.95518413202775	0.0199129008608833	age
SNRNP48	AIF1	0.0745500432458274	0.0837388691823724	0.890268091433943	0.373321950265135	0.828204934218478	0.0818621864181925	age
SNRNP48	HSPA1A	-0.079873891814026	0.124187564712703	-0.643171415743655	0.520112878697161	0.890624205033118	0.0503055059603887	age
SNRNP48	FRMD4A	-0.0640568658167962	0.0279615407843626	-2.29089184715528	0.0219696696395081	0.0754119835618702	1.1225596358111	age
SNRNP48	PICALM	-0.0869367729603167	0.0305190485440853	-2.84860692281199	0.00439110955549564	0.042308227251552	1.37357517157247	age
SNRNP48	CD163	-0.0554780412352074	0.090303606281447	-0.614350229406126	0.538983917097459	0.787948961759747	0.103501912388573	age
SNRNP48	GPNMB	0.177442603296939	0.195808819673478	0.906203324205896	0.364828243867794	0.77007565654773	0.113466605207898	age
SNRNP48	ERN1	-0.00582041080163731	0.0615691753002487	-0.094534493490508	0.92468458328208	0.984770854788968	0.00666481323639686	age
SNRNP70	AIF1	-0.138652824097419	0.0565513574675747	-2.45180364020297	0.0142142204832529	0.304623662471249	0.516236364684958	age
SNRNP70	CCL3	0.092336495328417	0.0996984914740107	0.926157396799601	0.354364189204065	0.78965034997264	0.102565167812926	age
SNRNP70	HIF1A	0.0192899707981108	0.07069637183813	0.272856587920496	0.784963458448308	0.9356324515235	0.0288947235097715	age
SNRNP70	HIST	0.0832611242586992	0.0827587672841227	1.0060701360238	0.314381833171737	0.640705996188555	0.193341211548305	age
SNRNP70	HSPA1A	0.0489077874159853	0.0723912705828319	0.675603384527197	0.499292492094556	0.884409951569191	0.0533463792917967	age
SNRNP70	IFI44L	-0.11100759264008	0.0933869587414535	-1.18868409611036	0.234564001237565	0.700560751301684	0.154554197550121	age
SNRNP70	TMEM163	0.0853642080374933	0.0648892434303208	1.31553711408516	0.188329452519946	0.596957863388842	0.224056322712413	age
SNRNP70	FRMD4A	-0.0642793146588987	0.0295049824677779	-2.17859186085257	0.0293620013602297	0.0944246526330199	1.02491460416885	age
SNRNP70	PICALM	0.0332610568837195	0.0310480312820286	1.0712774855703	0.284044680050848	0.626950874175804	0.202766487734226	age
SNRNP70	CD163	-0.00079378437852642	0.0352980004254285	-0.0224880834313374	0.982058617641896	0.993072837923222	0.00301889657207192	age
SNRNP70	GPNMB	0.0593301871667119	0.0667333258776476	0.889063843086301	0.373968769419629	0.776844807427432	0.109665732820355	age
SNRNP70	MKI67	-0.0384406962981503	0.117058348611666	-0.328389190126668	0.742617415262536	0.931628876950098	0.0307570584523886	age
SNRNP70	ERN1	-0.0854748149400116	0.0790971805021291	-1.0806303637803	0.27986157032322	0.749285962369728	0.125352403692402	age
SNRPA	AIF1	0.0177582171485437	0.0861987895184761	0.206014692871497	0.836779434230094	0.975371324554485	0.0108300166046289	age
SNRPA	HIST	0.00967523531783876	0.167051252050438	0.0579177659495633	0.953814131694902	0.984398420028366	0.00682909201668814	age
SNRPA	HSPA1A	0.139548768167297	0.134787466016195	1.03532451712186	0.300517383792799	0.795624591110601	0.0992918021959291	age
SNRPA	FRMD4A	-0.0313835187699005	0.0937627864549953	-0.33471188257576	0.73784243699052	0.864764456591383	0.0631021689893625	age
SNRPA	PICALM	0.0515264142714622	0.0999091484731199	0.515732693741506	0.606041116983465	0.853740859975065	0.0686739327788057	age
SNRPA	CD163	0.151207984427858	0.129869647406625	1.16430580545447	0.24430010470965	0.535324481140675	0.271382895265563	age
SNRPA	GPNMB	0.0423941130817493	0.161376430215144	0.26270325242187	0.792779309745932	0.950930746299112	0.0218511103973025	age
SNRPA	ERN1	-0.0238661080966692	0.0827759587594772	-0.288321735614288	0.773100470652008	0.954565727089177	0.0201941626821725	age
SNRPA1	AIF1	-0.108403631795015	0.0974918216187189	-1.1119253902032	0.266170230889543	0.754786826559167	0.122175688266761	age
SNRPA1	HIST	-0.205975023785653	0.151574959919879	-1.35889875144634	0.174178674563207	0.489985285663313	0.309816961708586	age
SNRPA1	HSPA1A	-0.0586580543497122	0.112948785125688	-0.519333202959538	0.603528403193055	0.913756141965962	0.0391696908406924	age
SNRPA1	FRMD4A	-0.0114806639034899	0.0791224887016308	-0.145099883634642	0.884632010163213	0.944458846873363	0.0248169609451003	age
SNRPA1	PICALM	-0.0702609496437868	0.0961455492147186	-0.730776933697424	0.464915414830466	0.780260851814886	0.107760182482495	age
SNRPA1	CD163	0.0298353693050525	0.108687207608703	0.274506724033856	0.783695236986176	0.915314485252419	0.0384296646832528	age
SNRPA1	GPNMB	0.0755870485353231	0.158479278067841	0.476952251782508	0.633396122887662	0.902125691342929	0.0447329488729933	age
SNRPA1	ERN1	0.0239733638220406	0.0713174685480635	0.336149954704071	0.736757789503873	0.949297622827375	0.0225976066586905	age
SNRPB	AIF1	-0.0591925452067093	0.102044151860038	-0.580067981631094	0.561868774615847	0.90396862544703	0.0438466425685341	age
SNRPB	CCL3	0.126029548870569	0.172903279224888	0.728902016407961	0.466061601273589	0.842409165498146	0.0744769166283457	age
SNRPB	HIF1A	-0.173090100016396	0.22719531222806	-0.761855948166074	0.446145984160959	0.775912183667301	0.110187428621753	age
SNRPB	HIST	0.0646549673300346	0.149111771259063	0.433600692850096	0.664578431560715	0.864331301468671	0.0633197588858853	age
SNRPB	HSPA1A	-0.177551930694694	0.136226779308095	-1.30335556339578	0.192453399779777	0.711917201352025	0.147570513507704	age
SNRPB	IFI44L	-0.0365223991499662	0.165336470973714	-0.22089741564505	0.825172309735796	0.958519317688468	0.0183991300671247	age
SNRPB	TMEM163	-0.104619528870316	0.141696763750898	-0.738333932977017	0.46031155106409	0.811708946900085	0.0905996670821457	age
SNRPB	FRMD4A	-0.180089526165605	0.140232824426141	-1.2842180630859	0.199065666703338	0.395340498573212	0.403028694369477	age
SNRPB	PICALM	-0.0422462423437027	0.144946591237255	-0.29146075104693	0.770698957547075	0.931939930978357	0.0306120795831069	age
SNRPB	CD163	0.184789038957156	0.146536645659128	1.26104318906692	0.207293287074076	0.491695364934959	0.308303885654639	age
SNRPB	GPNMB	0.0848771774959567	0.145924652291914	0.581650709204122	0.560801978940637	0.869296738681157	0.060831949703517	age
SNRPB	ERN1	0.0567665421600904	0.112787100708617	0.503307043123182	0.614748415382157	0.912055256911038	0.0399788491226991	age
SNRPB2	AIF1	-0.0772906569181529	0.087273685171632	-0.885612390105373	0.375826432652567	0.828204934218478	0.0818621864181925	age
SNRPB2	CCL3	-0.0766973701094469	0.147861687762517	-0.518710230283803	0.603962826544599	0.906972900684127	0.042405688969859	age
SNRPB2	HIF1A	0.449860366451088	0.199116471302035	2.2592825370469	0.0238658154769935	0.221048929633069	0.65551158370123	age
SNRPB2	HIST	0.389769701770524	0.130769873127479	2.98057719602254	0.00287705713785692	0.0642577290372229	1.19207462711987	age
SNRPB2	HSPA1A	-0.152060853635064	0.111097590467701	-1.36871423578959	0.171088618614082	0.68920001010747	0.161654724854859	age
SNRPB2	IFI44L	0.166609209649549	0.134524681140171	1.23850291439046	0.215529642116186	0.683414784011749	0.165315630533927	age
SNRPB2	TMEM163	-0.198666633635856	0.152401910835213	-1.30357049033766	0.192380067647266	0.60171524142692	0.220608987704332	age
SNRPB2	FRMD4A	-0.0803685070376955	0.0953915466411063	-0.842511835352326	0.399501517738814	0.621313556064622	0.206689170674934	age
SNRPB2	PICALM	-0.141795027746952	0.124859888570529	-1.13563314344027	0.256110131760312	0.597372702100113	0.22375462705857	age
SNRPB2	CD163	0.130401808791962	0.11794315430399	1.10563270553084	0.268885527871279	0.563954120398673	0.248756225924743	age
SNRPB2	GPNMB	-0.215687279700836	0.132261539621867	-1.63076341253461	0.102940250360346	0.492855065327613	0.307280775616515	age
SNRPB2	ERN1	-0.0218365681326434	0.0703468659795725	-0.31041280700386	0.756247056245644	0.950609192226957	0.0219979904682094	age
SNRPC	AIF1	0.0630430305359379	0.102261622172213	0.616487683226563	0.5375726984779	0.898377454786399	0.0465411554384036	age
SNRPC	HSPA1A	-0.228559234473432	0.138293677182943	-1.65270921367635	0.0983900583382998	0.582318467262291	0.234839436745944	age
SNRPC	IFI44L	-0.00372832620883639	0.193458289159235	-0.0192719899728236	0.984624128541666	0.99856675860288	0.000622895316385865	age
SNRPC	FRMD4A	0.0424072429571203	0.112622662410092	0.376542713958432	0.706513466833793	0.846229090575408	0.0725120491309155	age
SNRPC	PICALM	0.217620710926834	0.15162012693211	1.43530226052559	0.151200983892167	0.460343825351842	0.336917677718551	age
SNRPC	CD163	0.0647434610011359	0.12055429230371	0.537048161155716	0.591234347116929	0.819526479718388	0.0864370093786704	age
SNRPC	GPNMB	0.033201309982603	0.147063388944434	0.225761899143693	0.821386612099919	0.959874369957663	0.0177856044650932	age
SNRPC	ERN1	0.139379004697219	0.1002502844418	1.39031031655711	0.164434666454271	0.644678852492106	0.190656575789544	age
SNRPD1	AIF1	-0.242885062493457	0.0839944300306753	-2.89168058411438	0.00383187306277061	0.166096959297788	0.779638318013865	age
SNRPD1	CCL3	-0.301989218943086	0.143658797605189	-2.10212826486986	0.0355420415303715	0.363799904021291	0.439137419849306	age
SNRPD1	HIST	-0.067287978951263	0.163989036454983	-0.410319984834683	0.681571233806239	0.872964409279731	0.0590034621002758	age
SNRPD1	HSPA1A	-0.0709937645909098	0.165206474699456	-0.429727495366401	0.667393880085563	0.926104681806727	0.033339920271099	age
SNRPD1	IFI44L	0.0898533029076311	0.176515944074914	0.509037885379336	0.610725668962758	0.906816439633733	0.0424806151693652	age
SNRPD1	TMEM163	-0.0298147153508776	0.165747293855796	-0.179880555858832	0.857246340377786	0.959402225961274	0.0179992782387095	age
SNRPD1	FRMD4A	-0.0895223046709829	0.12115872829605	-0.738884485913686	0.45997714367682	0.674647360629995	0.170923174355992	age
SNRPD1	PICALM	-0.134035089164731	0.113090881809116	-1.18519801968621	0.235939162748794	0.574003062351217	0.241085790600829	age
SNRPD1	CD163	0.336212566150714	0.160997869565885	2.088304441899	0.0367703810352444	0.166604946935967	0.778312107400442	age
SNRPD1	GPNMB	-0.0215851206768071	0.156261792013993	-0.138134347485751	0.890134240602431	0.970537141259024	0.0129878400435741	age
SNRPD1	ERN1	0.0607746718820351	0.0912684696593339	0.665889020697738	0.505482038760784	0.876650359323223	0.0571735848479379	age
SNRPD2	AIF1	-0.0633048645502225	0.106715210139186	-0.593213136793296	0.553038522075217	0.902472244102473	0.0445661461187043	age
SNRPD2	CCL3	0.0266791591205992	0.207714677301564	0.128441376734615	0.897799688410461	0.980423716443219	0.00858619171224662	age
SNRPD2	HIF1A	0.205773747626832	0.20439702774713	1.00673551809865	0.314061888926572	0.683018910555135	0.165567271961144	age
SNRPD2	HIST	0.159582347036581	0.150542528429466	1.0600482714182	0.289122639326143	0.614108893139821	0.211754613391996	age
SNRPD2	HSPA1A	-0.0186469474928782	0.119044975226803	-0.156637837568131	0.875530280544447	0.974939124154858	0.0110225010901951	age
SNRPD2	IFI44L	-0.0116187864265107	0.151300816814652	-0.076792621950905	0.938788520237792	0.985919530568584	0.00615853014618038	age
SNRPD2	TMEM163	-0.0259623582151751	0.13784224193479	-0.188348345548945	0.850603589193648	0.957469063960248	0.018875249284565	age
SNRPD2	FRMD4A	-0.0351918803413886	0.131150596115711	-0.268331836710369	0.788443902328195	0.892789597644824	0.0492508785675297	age
SNRPD2	PICALM	-0.208618256129164	0.122890563359797	-1.69759378121146	0.0895844573638623	0.341441245615012	0.46668401789896	age
SNRPD2	CD163	0.0927145258355086	0.142293790247248	0.651571130928546	0.514677876333127	0.772066599552537	0.112345235194544	age
SNRPD2	GPNMB	0.0509946561243942	0.126412255051726	0.403399623743187	0.686654263504692	0.916755137556376	0.0377466475455624	age
SNRPD2	MKI67	0.0528445613397067	0.197075627383092	0.268143565195827	0.788588813081881	0.949480841162807	0.0225137941299328	age
SNRPD2	ERN1	0.0272207406543118	0.0860149176147812	0.316465345885933	0.751649324525548	0.950073325725223	0.022242874996486	age
SNRPD3	AIF1	-0.185642871277431	0.104749409794095	-1.77225696681583	0.076351911119294	0.525859529316658	0.279130251644763	age
SNRPD3	HSPA1A	-0.0769478171457432	0.159744036810885	-0.481694457470352	0.630023013962115	0.917242426690007	0.0375158653559534	age
SNRPD3	IFI44L	0.0416833047854143	0.174352963975017	0.239074253944929	0.811048005337973	0.958056301931136	0.0186089680618243	age
SNRPD3	FRMD4A	-0.0832143836562407	0.0980446082327683	-0.848740029218955	0.396025966974119	0.61810268912208	0.208939366959315	age
SNRPD3	PICALM	-0.12212574485494	0.126449001503237	-0.965810274522515	0.334139126289271	0.675652653694419	0.170276513159802	age
SNRPD3	CD163	0.0561969919782839	0.122550836952473	0.458560654302819	0.646549696630241	0.850265787642016	0.0704452953880023	age
SNRPD3	GPNMB	-0.139544336173157	0.168912267324166	-0.826135001227309	0.408727514655276	0.793670041869627	0.100360012407302	age
SNRPD3	ERN1	-0.0482999285566666	0.113181602218925	-0.426747171004357	0.669563488895276	0.926562270268094	0.0331253882986116	age
SNRPE	AIF1	-0.0727102822008252	0.100268740988926	-0.725154035880985	0.468357537414342	0.869465553454484	0.0607476192288091	age
SNRPE	CCL3	-0.0156494759773385	0.169653358588578	-0.0922438324094112	0.926504313249189	0.984475233556749	0.00679520493463148	age
SNRPE	HIST	0.142376471033549	0.173751581604647	0.819425467777966	0.412543709461762	0.714671309266002	0.145893652455379	age
SNRPE	HSPA1A	-0.135924699167743	0.167420039793376	-0.81187831119558	0.41686146074864	0.851665449680518	0.0697309708329779	age
SNRPE	IFI44L	0.235205194749174	0.174338488332781	1.34912948367551	0.177295379589721	0.638060754698106	0.195137966774266	age
SNRPE	FRMD4A	-0.114735528348787	0.122543537222261	-0.936283797167427	0.349127088255945	0.570625059362598	0.243649159941609	age
SNRPE	PICALM	0.0313106571326712	0.124536130014859	0.251418260138125	0.801490751467316	0.939352734922636	0.027171295843957	age
SNRPE	CD163	0.141185351136161	0.121917816107056	1.15803707484546	0.246848906953213	0.538271251623561	0.268998814675592	age
SNRPE	GPNMB	0.241186325771839	0.175215309273585	1.37651399738847	0.16866255677394	0.58140673625867	0.235519940740649	age
SNRPE	ERN1	0.0750915017551793	0.104976401295763	0.71531792696546	0.474412613667042	0.866014277345779	0.0624749480272542	age
SNRPF	AIF1	0.0282877083196834	0.112904070732732	0.250546398691385	0.802164827607909	0.973551356653392	0.0116411336941494	age
SNRPF	CCL3	-0.0488122580222301	0.176917008909333	-0.275904834267494	0.782621160775427	0.952455277221155	0.0211554075810185	age
SNRPF	HIST	0.249182436750669	0.158142654581395	1.57568138343357	0.115099249921991	0.406425559968592	0.391018987229416	age
SNRPF	HSPA1A	-0.118079756044688	0.146876249035512	-0.803940438430854	0.421431374272879	0.855285579991819	0.0678888500599393	age
SNRPF	IFI44L	-0.169502947561513	0.140560043395796	-1.20591132064621	0.227851685149244	0.696381733579667	0.157152629153783	age
SNRPF	TMEM163	0.0814909039335176	0.167103804681746	0.487666358577049	0.625786184244182	0.886979278804021	0.0520865258347761	age
SNRPF	FRMD4A	-0.142334348883416	0.117482417014835	-1.21153745811548	0.225689487628916	0.428232492420241	0.368320383413721	age
SNRPF	PICALM	-0.112328998027352	0.132706679042186	-0.846445701437859	0.397304152670438	0.72987332854797	0.136752506298936	age
SNRPF	CD163	0.162870237979878	0.153235555653895	1.06287497888378	0.287838651282637	0.581527071924327	0.235430062683291	age
SNRPF	GPNMB	-0.144276744939227	0.13588033026513	-1.06179271611803	0.288329797232412	0.710527000322729	0.148419414051262	age
SNRPF	MKI67	0.415916959552639	0.176486056361628	2.35665620348163	0.0184403103182962	0.16872510655607	0.772820288913652	age
SNRPF	ERN1	-0.243069362518436	0.0984477261546493	-2.46901957020931	0.0135483808709457	0.239001938936551	0.621598575763038	age
SNRPG	AIF1	-0.238818373493733	0.100449049121338	-2.37750755813776	0.0174300857663986	0.317565696561475	0.498166416190351	age
SNRPG	CCL3	-0.161476296109772	0.136079178704317	-1.18663485220351	0.235371682403542	0.713311685965158	0.146720661008601	age
SNRPG	HIST	0.0814384039678037	0.134624190731481	0.604931428187668	0.545224559810717	0.801542457193749	0.0960734683982896	age
SNRPG	HSPA1A	-0.0295443116475499	0.141148216099719	-0.209314098781648	0.834203046308151	0.9628433040727	0.0164443854754318	age
SNRPG	IFI44L	-0.00936815467276427	0.141355905792423	-0.0662735286527123	0.947160057954402	0.988110132517683	0.00519464723514522	age
SNRPG	TMEM163	-0.17166986707563	0.156263395310996	-1.09859296691955	0.271945646794806	0.679533282866826	0.167789267097177	age
SNRPG	FRMD4A	-0.138685496379458	0.110785748494552	-1.25183517071492	0.210629931535266	0.409842548480813	0.38738295659562	age
SNRPG	PICALM	-0.100921953804537	0.113306150948655	-0.890701457595801	0.373089352626275	0.710661581516028	0.14833716195532	age
SNRPG	CD163	0.192991839157622	0.122229094686622	1.57893535620489	0.11435088525864	0.348995273726959	0.457180454439675	age
SNRPG	GPNMB	-0.139775392669191	0.156036252762182	-0.895787935142387	0.370366034754892	0.775036464532163	0.110677863980712	age
SNRPG	MKI67	-0.0759172939138227	0.168536389798745	-0.450450457639908	0.652385669255206	0.898471427493459	0.0464957294389604	age
SNRPG	ERN1	0.0712327240516626	0.0879026428696277	0.81035929894976	0.417733703108424	0.83876908067215	0.0763575871968756	age
SNRPN	AIF1	-0.0513827285473527	0.124927470166278	-0.411300480822691	0.680852217063061	0.943813589950886	0.0251137735514641	age
SNRPN	HSPA1A	-0.235820497368787	0.143798827811698	-1.63993337746529	0.101019020008347	0.58496611843004	0.232869287772524	age
SNRPN	FRMD4A	-0.0549881181642228	0.113648164614169	-0.483845193196962	0.628495738919757	0.798213978066026	0.0978806712603526	age
SNRPN	PICALM	-0.0234375939721195	0.166925189167531	-0.140407772421913	0.888337817183055	0.966482666038034	0.014805930679959	age
SNRPN	CD163	-0.0564821274249834	0.152547650178156	-0.370258914896555	0.711189583022198	0.883064725230041	0.05400746314944	age
SNRPN	ERN1	-0.0218965356321475	0.132232664067913	-0.165590973958611	0.868478850962628	0.970744450403091	0.01289508356966	age
SNTB2	FRMD4A	0.403715117616643	0.163268117499454	2.4727125160734	0.0134091961745112	0.0506634876163559	1.29530491718259	age
SNTB2	PICALM	0.164505121438831	0.198039757177488	0.830667153825065	0.406161686690094	0.73710535332585	0.132470434667257	age
SNTB2	CD163	-0.524620273300255	0.150329704822553	-3.48979780090375	0.00048338613974153	0.00574873639195679	2.24042760545097	age
SNTB2	ERN1	0.0708347571387048	0.158891355706053	0.445806235486771	0.655737217229266	0.9213276202051	0.0355859090577609	age
SNTG1	HIF1A	0.020407829731362	0.125195513962532	0.163007675638199	0.870512391221422	0.964413966584816	0.0157365088225851	age
SNTG1	HSPA1A	0.382057657213986	0.137457784533184	2.77945449587654	0.00544502817223302	0.165693348733078	0.780694924691698	age
SNTG1	TMEM163	-0.306075520517697	0.123520802494332	-2.47792691058448	0.0132148212548026	0.186683402307207	0.728894292692704	age
SNTG1	FRMD4A	-0.0536486060558227	0.0423619822080821	-1.26643285463605	0.205358154549109	0.403447370073607	0.394213111195683	age
SNTG1	PICALM	-0.0562857149920985	0.0538010790497157	-1.04618189795202	0.295477058884708	0.640151384152657	0.193717311129004	age
SNTG1	CD163	-0.0332143990799338	0.0728696194225981	-0.45580585356582	0.648529594466693	0.850801584972757	0.0701717097139709	age
SNU13	AIF1	-0.0367090739508905	0.0910439930379896	-0.403201493321729	0.686800001212449	0.946327926839984	0.0239583433670371	age
SNU13	CCL3	-0.0810594365497619	0.15651421322853	-0.517904635481284	0.604524807644794	0.906972900684127	0.042405688969859	age
SNU13	HIF1A	0.279918551486897	0.225087602757761	1.24359826155395	0.213647456330945	0.597822249763848	0.223427925412759	age
SNU13	HIST	0.0279927738001174	0.121753094083356	0.229914270441067	0.818158387141183	0.933667894701468	0.0298075746768293	age
SNU13	HSPA1A	-0.0270309871100294	0.098311876262614	-0.27495139079457	0.7833535839317	0.952829159647757	0.0209849605089738	age
SNU13	IFI44L	0.301393279097512	0.166238482177799	1.81301751044116	0.0698291206348442	0.437439154746163	0.359082346288917	age
SNU13	TMEM163	0.113524756894205	0.125661132156351	0.90341981602517	0.366303126872435	0.750416464588208	0.124697645842528	age
SNU13	FRMD4A	-0.0890833811306075	0.114323694386244	-0.779220629711615	0.435849759782767	0.652801890367233	0.185218596633378	age
SNU13	PICALM	0.0649472121236029	0.14107153350735	0.460384958672185	0.645239929111425	0.875126359733332	0.0579292345515687	age
SNU13	CD163	-0.00679651044628517	0.118642857988203	-0.0572854578988728	0.954317804245273	0.983359502208352	0.00728768127018179	age
SNU13	GPNMB	-0.0280392524751053	0.12104142225451	-0.231650057912804	0.816809824237744	0.959874369957663	0.0177856044650932	age
SNU13	MKI67	0.199395410793989	0.147193613956122	1.35464715781371	0.175530001114362	0.531054621845327	0.274860807080473	age
SNU13	ERN1	0.12734469406392	0.0954710744049116	1.33385630001215	0.182250955645288	0.667827335540626	0.175335808355196	age
SNUPN	AIF1	-0.0261032595297754	0.115693577047733	-0.225624102874835	0.821493792807192	0.973551356653392	0.0116411336941494	age
SNUPN	HSPA1A	0.179703813997419	0.108006082857856	1.66383049215777	0.0961463085787318	0.579095608929431	0.237249728150632	age
SNUPN	FRMD4A	-0.0619519610612289	0.0854636729000462	-0.724892330963643	0.468518086052333	0.680844835121945	0.166951852739983	age
SNUPN	PICALM	0.0160582990637963	0.0970954815774617	0.165386677144036	0.868639639373069	0.961758267872173	0.0169340715396519	age
SNUPN	CD163	0.227645800359995	0.102398148132559	2.2231437239011	0.0262061101271266	0.131863840315211	0.879874280303084	age
SNUPN	ERN1	0.090759724334461	0.0744026469153111	1.21984536971874	0.222523498648608	0.706811489930679	0.150696399214888	age
SNW1	AIF1	-0.0581427949691172	0.0621639031645843	-0.935314418967212	0.349626286596281	0.810063660873088	0.0914808496651891	age
SNW1	CCL3	0.140031779575212	0.180767919437926	0.774649506453481	0.438546795308764	0.825052649546382	0.0835183366889943	age
SNW1	HIF1A	-0.0803483706196463	0.0760286274790597	-1.05681732373475	0.290594966412205	0.663312760488385	0.17828164787517	age
SNW1	HIST	0.120941791728105	0.130588392933775	0.926129719579585	0.354378570772184	0.673681323243698	0.171545492612641	age
SNW1	HSPA1A	-0.00509740301064098	0.0847452297982221	-0.0601497337700053	0.952036379817657	0.992440716306333	0.00329542647920533	age
SNW1	IFI44L	0.11617563478331	0.127291506727954	0.912673891366528	0.361414079324767	0.797411106519105	0.0983177196814388	age
SNW1	TMEM163	-0.163130396289099	0.0741511852900944	-2.19997017783195	0.0278090109549463	0.264443094914166	0.577667768708627	age
SNW1	FRMD4A	-0.101422186488663	0.0248092584546018	-4.08807811302602	4.34961704933655e-05	0.000449208002342254	3.34755251567388	age
SNW1	PICALM	-0.0421117504797182	0.032334756174194	-1.30236796136187	0.192790629414401	0.521167156266906	0.283022961151105	age
SNW1	CD163	0.126490704609364	0.044722133118923	2.82836921649078	0.00467858130801912	0.0369803460370848	1.43202902932359	age
SNW1	GPNMB	0.200784997732915	0.118428834127473	1.69540635278733	0.0899983616194667	0.464642704174921	0.332880877757417	age
SNW1	MKI67	-0.138250531636666	0.15527344747648	-0.890368146541013	0.373268240406298	0.741288421193527	0.130012783435564	age
SNW1	ERN1	-0.103762743321583	0.0541372126429788	-1.91666209351915	0.0552808739426898	0.43963953126456	0.356903263841411	age
SNX1	AIF1	0.0994534657994112	0.0719786673037677	1.38170751869708	0.167061524862264	0.65180433711098	0.185882754062499	age
SNX1	CCL3	0.00212735479675608	0.128962063283687	0.0164959736420809	0.986838714220201	0.997619179124275	0.00103521018330876	age
SNX1	HIF1A	-0.091759602752888	0.0859384473723777	-1.06773633406811	0.285639463829051	0.658557652716978	0.181406199197498	age
SNX1	HIST	-0.0425516883184588	0.0750011642182022	-0.567347037369478	0.570478425417805	0.814264516758636	0.0892344900649359	age
SNX1	HSPA1A	0.000131279614933581	0.0753415505439994	0.00174245969170642	0.998609719017687	0.99995726858008	1.85584163918839e-05	age
SNX1	IFI44L	0.0764880475646411	0.112432209064288	0.680303697678892	0.496312183702337	0.87234007468185	0.0593141758866417	age
SNX1	TMEM163	-0.0819276261245058	0.0620977633820743	-1.31933296245185	0.187057822594636	0.595051498955096	0.225445446466123	age
SNX1	FRMD4A	-0.0745296586553401	0.0267441104135395	-2.78676903074737	0.00532364079852914	0.0237996584167876	1.62342927608504	age
SNX1	PICALM	0.0018289569408038	0.0258754715618602	0.070683038043629	0.943650020748488	0.984329086526305	0.00685968147842776	age
SNX1	CD163	-0.0970881591045617	0.0348988538377047	-2.78198704049323	0.00540271974443905	0.0412735851215571	1.3843278056347	age
SNX1	GPNMB	-0.00844016933346683	0.0681016094780616	-0.123934946591619	0.901366782864888	0.974675932115236	0.0111397579310424	age
SNX1	MKI67	-0.0485004805637015	0.12869879457773	-0.376852640483814	0.706283118345572	0.921619483807228	0.0354483524749852	age
SNX1	ERN1	-0.0214556107102564	0.0627110058994038	-0.342134692348483	0.732249530398337	0.947746534312152	0.0233077950121693	age
SNX10	AIF1	0.253235343732089	0.139588680228124	1.81415386489962	0.0696540406683135	0.50609819434741	0.295765212160398	age
SNX10	HIST	0.399491712884151	0.144696619661819	2.76089181501152	0.00576437675600055	0.0951565578336706	1.02156127639602	age
SNX10	HSPA1A	0.148855603862222	0.118391423506278	1.25731745977637	0.208638704147399	0.72718867944381	0.138352890640536	age
SNX10	IFI44L	0.170704111805116	0.175513767505013	0.972596704131713	0.3307537813562	0.773738199474198	0.111405961483709	age
SNX10	FRMD4A	-0.0410605740801806	0.0402147036240476	-1.02103386025273	0.307238396673982	0.526252241424625	0.278806041396137	age
SNX10	PICALM	0.0650658117134229	0.0346570398888823	1.87741976585529	0.0604605845291071	0.272346795322761	0.564877730660097	age
SNX10	CD163	0.158547638916229	0.06886362721721	2.30234225705447	0.0213158785510864	0.113207754989811	0.946123821964679	age
SNX10	GPNMB	0.393300564342511	0.146370398870204	2.68702256315689	0.00720920827302438	0.136514999393029	0.86481962850788	age
SNX10	ERN1	0.120161625817827	0.0963965802394031	1.24653411479332	0.212568372839965	0.699213379464842	0.155390270058782	age
SNX11	AIF1	0.268001018371378	0.141384983241634	1.89554089993668	0.0580207785495659	0.482960766381456	0.316088147998187	age
SNX11	HSPA1A	0.140433413791091	0.124103170437123	1.13158602875695	0.257808516588579	0.770499714010729	0.113227518144245	age
SNX11	FRMD4A	0.0783237342188435	0.123795112912091	0.632688418600682	0.526937134308517	0.727970937659699	0.137885958414934	age
SNX11	PICALM	0.18644136579687	0.0948497845221348	1.96564880707095	0.0493391920827571	0.240991527281189	0.617998225971645	age
SNX11	CD163	0.0723373815269363	0.144318896932879	0.50123291588474	0.616207211333176	0.832851789555072	0.0794322767508087	age
SNX11	ERN1	-0.0566146005946109	0.0696535097763496	-0.812803271168886	0.416330859752442	0.837947463544171	0.0767832093030199	age
SNX12	AIF1	-0.0965248308456818	0.131146789513822	-0.736006052481438	0.461727014423838	0.866845352127003	0.0620583750826619	age
SNX12	HSPA1A	-0.0395865892495523	0.145305734209289	-0.272436524717836	0.785286391732273	0.95311056706312	0.0208567154371764	age
SNX12	FRMD4A	0.12292127439747	0.101469562255958	1.21141031521748	0.225738187958303	0.428239284811563	0.368313494925043	age
SNX12	PICALM	0.192311503905367	0.13125929072149	1.46512679482185	0.142886327448299	0.448128372259754	0.348597558818993	age
SNX12	CD163	0.1556112157734	0.130556739676012	1.19190488487659	0.233298542583975	0.522101331156025	0.282245199505279	age
SNX12	ERN1	0.000271351851098894	0.0923731097666155	0.00293756323441396	0.99765616701981	0.998994917747145	0.00043672118341219	age
SNX13	AIF1	0.00282271087014721	0.0662700623207738	0.0425940578791695	0.966025132318699	0.992819479292134	0.00312971049190751	age
SNX13	CCL3	-0.0734997283726348	0.0958889786479297	-0.7665086166211	0.443373726833343	0.825382760800724	0.0833446061725645	age
SNX13	HIF1A	-0.0614501019989468	0.072560307378392	-0.84688315442895	0.397060252849899	0.74525132962546	0.127697240456707	age
SNX13	HIST	0.0610954070663933	0.0603262061966228	1.0127506919176	0.311179258112161	0.63703967875112	0.19583351628948	age
SNX13	HSPA1A	0.0651145794754209	0.0543635091975089	1.19776262490437	0.231009441327208	0.749776517674549	0.12506816541362	age
SNX13	IFI44L	-0.0323655117334759	0.0877863224027004	-0.368685130526442	0.712362433294262	0.931626354984203	0.0307582341108308	age
SNX13	TMEM163	0.0197921524924274	0.048345627440917	0.409388677737513	0.682254447312272	0.912573106000326	0.0397323342569362	age
SNX13	FRMD4A	-0.0792783379920071	0.0191961844888235	-4.12990081639219	3.62919768888082e-05	0.000385713718280312	3.41373491475726	age
SNX13	PICALM	-0.0480236137525723	0.0250225502213264	-1.91921340262282	0.054957332034583	0.257641501445782	0.588984178590346	age
SNX13	CD163	0.00958277044088381	0.0319003991246995	0.300396568814845	0.763874680595257	0.907072791819587	0.0423578597788474	age
SNX13	GPNMB	0.0292954871424435	0.0570350338736847	0.513640216420738	0.607503556765655	0.890700761977537	0.0502681761534766	age
SNX13	MKI67	0.102579919192714	0.139882651727784	0.733328385798246	0.463358166113027	0.80605789899169	0.0936337617811509	age
SNX13	ERN1	-0.0260626553939	0.0654967657643607	-0.397922784274055	0.690687104516673	0.935997947968048	0.0287251033848974	age
SNX14	AIF1	0.0519023893617588	0.0950452774727064	0.546080675882748	0.585010482407411	0.909828905742451	0.0410402695229657	age
SNX14	CCL3	-0.271001781281003	0.158940568775322	-1.70505103491916	0.0881849066313895	0.522460577780415	0.281946473634784	age
SNX14	HIF1A	-0.0833769205627223	0.197814732934987	-0.421489943269921	0.673397353266663	0.890286717972605	0.050470105736779	age
SNX14	HIST	0.240256917707956	0.139607867718081	1.72094110192358	0.0852615121649831	0.354761148195411	0.450063948164563	age
SNX14	HSPA1A	-0.0502972246957132	0.0827600981109728	-0.607747282129484	0.543355098535332	0.898137489778097	0.0466571750461339	age
SNX14	IFI44L	0.0572322060080634	0.122238377182678	0.468201618240836	0.639640415047774	0.914580793027166	0.0387779234122628	age
SNX14	TMEM163	-0.0680758592372842	0.144339351436399	-0.471637558017438	0.637185513810531	0.892755146907797	0.0492676373354475	age
SNX14	FRMD4A	0.0231035308338608	0.063840659030864	0.361893676922904	0.717431485236331	0.853596869296479	0.0687471864253822	age
SNX14	PICALM	0.069914636844073	0.0575524678942494	1.21479824240619	0.22444305137037	0.560521105842194	0.251408029851831	age
SNX14	CD163	0.130249082399039	0.0746918097278014	1.743820144052	0.0811904567542477	0.283550103494074	0.547370189863093	age
SNX14	GPNMB	0.033065016710013	0.12223975837309	0.270493145193355	0.786780889790887	0.947154366298605	0.0235792343353885	age
SNX14	ERN1	0.0175880535064045	0.0506009041463695	0.347583779442534	0.728152789724443	0.946248605432127	0.0239947475484926	age
SNX15	AIF1	-0.0717658770711737	0.121453466586714	-0.590891961242911	0.554592812543884	0.902472244102473	0.0445661461187043	age
SNX15	HSPA1A	-0.173284705029892	0.155350154478289	-1.11544597822791	0.264659355972982	0.774614654883192	0.110914290883763	age
SNX15	FRMD4A	-0.0192156283423012	0.132249892221062	-0.145297875254078	0.884475692226016	0.944458846873363	0.0248169609451003	age
SNX15	PICALM	0.063189201564909	0.131811690296659	0.479389964749664	0.631661231270087	0.867488177301822	0.0617364353469653	age
SNX15	ERN1	-0.00494771560128092	0.105363398673758	-0.0469585801479391	0.962546239341097	0.990711385457777	0.00405284597779964	age
SNX16	HSPA1A	-0.227127170088119	0.154542241869596	-1.46967694618906	0.141649269401986	0.652594647059777	0.185356492855737	age
SNX16	FRMD4A	0.018301744326896	0.118701940756042	0.154182351276885	0.877465957430215	0.940370089229848	0.0267011931253788	age
SNX16	PICALM	0.0809318637000971	0.139143708659463	0.581642278187136	0.560807659045697	0.831621875483142	0.0800740952464553	age
SNX16	CD163	-0.27427876293768	0.14091727079458	-1.94638145765331	0.0516089352493777	0.211016647722376	0.675683280584971	age
SNX16	ERN1	0.11436299733153	0.119599986257463	0.956212462143102	0.338964905056084	0.792384507299375	0.101064024375499	age
SNX17	AIF1	0.206795488115162	0.12229278999019	1.69098675507976	0.090839332333177	0.549056472057161	0.260382984800357	age
SNX17	HSPA1A	-0.206230420177844	0.16235605415839	-1.27023547872536	0.204000763361541	0.72718867944381	0.138352890640536	age
SNX17	FRMD4A	-0.0384717659680578	0.126111407226806	-0.305061745119281	0.760319126271574	0.877028296966882	0.0569863940703151	age
SNX17	PICALM	-0.0314056751351877	0.162661218624044	-0.193074141463153	0.846900903736316	0.956937683000969	0.0191163431113565	age
SNX17	CD163	-0.0502025996529137	0.107906409698943	-0.465242053673902	0.641758126236624	0.846147340730961	0.072554006116029	age
SNX17	GPNMB	-0.389398587864167	0.183472212140155	-2.12238454707629	0.0338054587850766	0.30087267614188	0.521617251075554	age
SNX17	ERN1	0.0197928883006921	0.124722106361628	0.158695911078531	0.873908459840073	0.973214122156405	0.011791597716866	age
SNX18	AIF1	-0.142534054081225	0.098632116565499	-1.44510793283617	0.148427571102057	0.627516135275526	0.202375102721772	age
SNX18	HIST	-0.0756297751390683	0.138940926265831	-0.544330437198671	0.586214105410807	0.822356942653416	0.0849396367456363	age
SNX18	HSPA1A	-0.177281716505317	0.0923509887123158	-1.91965152704072	0.0549019308428768	0.489868685450312	0.309920321659817	age
SNX18	IFI44L	0.106441087472551	0.163564339310553	0.6507597433598	0.515201590602529	0.879058497453202	0.0559822235885569	age
SNX18	TMEM163	-0.0250663625495353	0.0755996579272844	-0.331567142455134	0.740216133782729	0.936088441156794	0.028683117403074	age
SNX18	FRMD4A	-0.156420849525035	0.0305945145647494	-5.11270898559252	3.17571341861027e-07	6.71284990112028e-06	5.1730930635024	age
SNX18	PICALM	-0.0626330611087522	0.0387259597869249	-1.61734044690867	0.10580481304592	0.377261460809825	0.423357557938428	age
SNX18	CD163	-0.0672102291188796	0.0614595534686291	-1.09356845804592	0.274144289257826	0.567812759835706	0.245794852275163	age
SNX18	GPNMB	0.126760276597536	0.133861305049489	0.946952344074878	0.343663063322514	0.751086107945931	0.124310270636247	age
SNX18	ERN1	-0.149213135465985	0.0564007054378867	-2.64558987884134	0.00815486197642218	0.182819405724641	0.737977707115206	age
SNX19	AIF1	0.0631160038376351	0.0977159353007178	0.645913111749865	0.518335627661307	0.891391444399721	0.0499315386005512	age
SNX19	HIST	0.188178416097031	0.137142596635988	1.37213689045501	0.170020827183395	0.486486260180755	0.312929420990582	age
SNX19	HSPA1A	-0.0892693613048436	0.113112628188943	-0.789207736873801	0.42999060075882	0.858493206556716	0.0662631371560697	age
SNX19	TMEM163	-0.142307852335502	0.096324244885529	-1.47738352379113	0.13957286017772	0.54141486113265	0.26646982758412	age
SNX19	FRMD4A	-0.0651156470904077	0.041585715347642	-1.56581765026918	0.117391312925872	0.273233398399097	0.563466216213382	age
SNX19	PICALM	-0.0117743984059931	0.0362559515656777	-0.324757671431233	0.745364482786507	0.919477728634806	0.0364587856734812	age
SNX19	CD163	0.133896283315173	0.0505749598996137	2.64748174948519	0.00810937368269369	0.0561429317282204	1.25070491268226	age
SNX19	GPNMB	0.0515972423408554	0.151559577067438	0.340441978918275	0.7335237099712	0.92803933285365	0.0324336167991327	age
SNX19	ERN1	0.0849113231976902	0.0849956587221782	0.999007766681782	0.317790928919378	0.776962750859056	0.109599801641997	age
SNX2	AIF1	-0.13440609553361	0.0551319930440802	-2.43789654812855	0.014773001120111	0.304732149170015	0.51608172539464	age
SNX2	CCL3	-0.131957519494922	0.124037757033674	-1.06384961039806	0.287396833105639	0.762827316455565	0.117573763484575	age
SNX2	HIF1A	-0.0557165884433289	0.0737642282151465	-0.755333442665753	0.450048937450023	0.776722796592687	0.109733948239155	age
SNX2	HIST	-0.0355584301910251	0.0803641528827653	-0.442466310108407	0.658151804149056	0.860953228713121	0.0650204409546283	age
SNX2	HSPA1A	-0.0434312156991711	0.0599847049554969	-0.724038164918758	0.469042304924461	0.876480232186775	0.0572578743779606	age
SNX2	IFI44L	-0.239788199023927	0.0768781113209632	-3.11906984841005	0.00181422947684216	0.057149498800172	1.2429875740049	age
SNX2	TMEM163	-0.0724755925910452	0.0625044808937184	-1.15952635002731	0.246241702247478	0.654298592806812	0.184224013733264	age
SNX2	FRMD4A	-0.179620269866724	0.0254319765990941	-7.06277269353581	1.63212592963468e-12	1.31275484730192e-10	9.88181636942057	age
SNX2	PICALM	-0.0608238044701908	0.0261188423408286	-2.32873278518596	0.0198732261426817	0.129403768407214	0.888053076259062	age
SNX2	CD163	-0.134752529415441	0.0399924048233286	-3.36945302516133	0.000753175278309216	0.00827212621531114	2.08238284777588	age
SNX2	GPNMB	-0.148322306881834	0.0655636182443545	-2.26226542789386	0.0236810090634886	0.254700307035198	0.59397053150434	age
SNX2	MKI67	-0.0106638828389705	0.1228976189124	-0.0867704592923933	0.930853969105606	0.977977183748858	0.00967127720376498	age
SNX2	ERN1	-0.0795362178343623	0.0671865579664308	-1.1838114682717	0.236487701475503	0.717274813156645	0.144314418989091	age
SNX20	AIF1	0.235214880537776	0.143947821476143	1.63402876212863	0.10225281142577	0.565863664371424	0.247288192386683	age
SNX20	HSPA1A	0.167339746101797	0.161285361461024	1.03753833941238	0.29948503749096	0.794756950958686	0.0997656650491757	age
SNX20	FRMD4A	0.149660183519001	0.123163844485921	1.21513082141658	0.224316199922535	0.426368878513975	0.370214502815707	age
SNX20	PICALM	0.322974203182359	0.130166607587002	2.48123700209739	0.0130927287767997	0.0960165252231589	1.01765401492292	age
SNX20	CD163	0.293522032053355	0.159870168764219	1.83600251580549	0.0663572845733594	0.248499319025129	0.604674797047486	age
SNX20	ERN1	0.287461343655877	0.128533377179523	2.2364723464348	0.0253208467660949	0.319684837871308	0.495277961116414	age
SNX22	FRMD4A	-0.188675301616047	0.132744031874811	-1.4213467750775	0.155215971562575	0.333704567390879	0.476637849146584	age
SNX22	PICALM	-0.0978700422574643	0.160842633082442	-0.608483213572484	0.542867036010602	0.824197063765357	0.083968936999946	age
SNX22	ERN1	-0.248056177661327	0.160879519359109	-1.54187542733531	0.123103868280332	0.590288899774156	0.228935383494303	age
SNX24	AIF1	0.0643760930093145	0.115337860274392	0.558152308844312	0.576740383797852	0.9090719056506	0.0414017636513025	age
SNX24	CCL3	-0.258626840031208	0.243504435405565	-1.06210319988815	0.288188837601331	0.762998093247652	0.117476547357122	age
SNX24	HIF1A	-0.0901243549667286	0.110503838709806	-0.815576689633416	0.414742286100667	0.757678571634775	0.120514995121391	age
SNX24	HIST	0.291796506779848	0.100018633248927	2.91742145739606	0.0035293852380063	0.0713478268417893	1.14661925036983	age
SNX24	HSPA1A	-0.0187915449381505	0.111069596146422	-0.169187118618652	0.865649461584173	0.970127289477912	0.0131712786296196	age
SNX24	IFI44L	-0.157888937533341	0.149230470257146	-1.05802077324607	0.290045971904525	0.739588848124455	0.131009645964089	age
SNX24	TMEM163	0.0405357445370258	0.0718522611241273	0.564154055875833	0.572649292437116	0.861070019521111	0.0649615316413229	age
SNX24	FRMD4A	-0.00159456620572263	0.0305596803863303	-0.0521787592528585	0.958386257534693	0.979342727630794	0.00906529729675865	age
SNX24	PICALM	0.065281100085147	0.0361025478749876	1.80821310205573	0.0705733402210213	0.298967676290804	0.524375764074868	age
SNX24	CD163	-0.220145282271962	0.0485879926107342	-4.53085773754165	5.87446885238297e-06	0.000122119655446052	3.91321442970984	age
SNX24	GPNMB	0.0569818583716359	0.0851372558832487	0.669294045015696	0.503307924742557	0.849550500408429	0.0708107999652231	age
SNX24	MKI67	0.650446914819982	0.16173163225929	4.02176683518026	5.77632226174935e-05	0.00593385832343343	2.22666282709326	age
SNX24	ERN1	-0.000537389996077987	0.0685383016350302	-0.00784072530626181	0.993744070431972	0.997832856138076	0.00094219993127747	age
SNX25	AIF1	0.303221932827368	0.157595661479334	1.92405000227198	0.0543483161971942	0.472853836352067	0.325273083100625	age
SNX25	HIF1A	-0.00716497158685053	0.0979873412419613	-0.0731214001322679	0.941709512397971	0.984967785187822	0.00657797350640381	age
SNX25	HSPA1A	0.151871354729353	0.0839658912677984	1.80872676316837	0.0704934630048492	0.528710099391311	0.276782393646288	age
SNX25	TMEM163	-0.137659094465196	0.0775319444506525	-1.77551453714428	0.075812967391439	0.415819692858694	0.381094946708877	age
SNX25	FRMD4A	-0.0774760343714057	0.0367843521516518	-2.10622261476818	0.0351850196286052	0.109131052710814	0.962051655442071	age
SNX25	PICALM	0.0120507436122416	0.037522444859141	0.321160938672308	0.748088431810914	0.920671691575326	0.0358952101466943	age
SNX25	CD163	-0.0496721630450096	0.0491009808902749	-1.01163280538145	0.311713654434818	0.605923207943739	0.217582412928662	age
SNX25	GPNMB	-0.164362076126431	0.1648717794744	-0.996908486403232	0.3188089320536	0.732930394896749	0.134937267579351	age
SNX25	ERN1	0.0783562075793655	0.0785819082562481	0.997127829014452	0.318702466553909	0.777433745401325	0.109336612246671	age
SNX27	AIF1	-0.116838224149243	0.0947453788579458	-1.23318124385171	0.217508151475656	0.711705436329925	0.147699716821562	age
SNX27	CCL3	0.187732246242047	0.194016791260923	0.967608241647374	0.333240059635109	0.786232180465835	0.104449184488559	age
SNX27	HIF1A	0.000941120068252643	0.09666334807406	0.00973605908551388	0.992231871497377	0.997747282664668	0.000979446330556135	age
SNX27	HIST	0.156237512420431	0.0929059852319322	1.68167327465929	0.0926322131293894	0.367107533473074	0.435206703177257	age
SNX27	HSPA1A	0.0440072555366595	0.0797392518091719	0.551889496555291	0.581024065056057	0.907126519912401	0.0423321362388945	age
SNX27	IFI44L	-0.112471624511978	0.108081037019654	-1.04062310663734	0.298050502849204	0.747804502976597	0.126211924028015	age
SNX27	TMEM163	0.083779598655104	0.0748847495356525	1.11878051505289	0.263233786240658	0.67020569452473	0.173791886422919	age
SNX27	FRMD4A	-0.00869769140256879	0.031929447389582	-0.272403443017517	0.785311825623695	0.891130479617401	0.0500587017666423	age
SNX27	PICALM	0.032128744388253	0.0212012193094001	1.5154196520201	0.129666163754391	0.424021279804672	0.372612347487833	age
SNX27	CD163	0.0490808041950945	0.0505179933950695	0.971550944457836	0.33127399716679	0.624267497391123	0.204629276106905	age
SNX27	GPNMB	0.028906678380131	0.0757433910501	0.381639612108347	0.702728697986357	0.918385649326425	0.0369749111689229	age
SNX27	ERN1	0.0479131931070058	0.0740206270175621	0.647295153223142	0.517440937775027	0.881100840576013	0.0549743844375395	age
SNX29	AIF1	0.0618064243762276	0.0794099834840351	0.778320579661793	0.436380046151718	0.85682540594247	0.0671076646119619	age
SNX29	CCL3	0.0249347669742917	0.0883839444635953	0.282118739162656	0.777852464828651	0.952455277221155	0.0211554075810185	age
SNX29	HIF1A	-0.0723502789160832	0.0798994733004177	-0.905516343569	0.365191905455582	0.720433654646578	0.142406007560022	age
SNX29	HIST	-0.0562884883168504	0.0662338115240714	-0.849845222879759	0.395411143306066	0.703822744092339	0.152536703010633	age
SNX29	HSPA1A	-0.121238657926021	0.0688117294640145	-1.76188941726023	0.0780879829860875	0.549248651890405	0.26023100036517	age
SNX29	IFI44L	0.00240751133117507	0.0989807459829068	0.0243230267388653	0.980594945881408	0.998547808288961	0.000631137223887891	age
SNX29	TMEM163	-0.0642744272000793	0.0485534637218591	-1.32378665234428	0.185573910297594	0.592797529939749	0.227093614636981	age
SNX29	FRMD4A	-0.0387249543266384	0.0243091119142974	-1.59302217469583	0.111155216578768	0.26334851736123	0.579469122355482	age
SNX29	PICALM	0.00980373953310358	0.0273078003380938	0.359008759831439	0.719588536141186	0.908588929640899	0.0416325589864593	age
SNX29	CD163	-0.195221477061084	0.04062916684582	-4.80495890555455	1.54783293231754e-06	3.67030475755051e-05	4.43529787334261	age
SNX29	GPNMB	0.0929526420099595	0.0652794526024009	1.42391883363527	0.154469969224705	0.562570372939618	0.249823143140675	age
SNX29	MKI67	-0.0416026658830629	0.111474138190923	-0.373204642423963	0.708996141234132	0.921939746368895	0.0352974614567694	age
SNX29	ERN1	-0.0333654097901598	0.0612283608321662	-0.544933905410568	0.58579897616729	0.903031120557721	0.0442972826282418	age
SNX3	AIF1	0.0242525716064403	0.111996024018586	0.216548505350649	0.828560220158879	0.9738744654191	0.0114970210366108	age
SNX3	CCL3	0.0198721333824908	0.157754865570643	0.125968434067677	0.899756911460383	0.980423716443219	0.00858619171224662	age
SNX3	HIF1A	-0.120127936320165	0.0828044556840102	-1.45074241872423	0.146851598907372	0.513667619565293	0.289317810346023	age
SNX3	HIST	0.307332830946896	0.142103390280454	2.16274101793312	0.030561104373812	0.223075272061906	0.651548568677446	age
SNX3	HSPA1A	-0.0173332485564482	0.0960580941888022	-0.180445476280008	0.856802855301172	0.967649885429819	0.0142817504709277	age
SNX3	IFI44L	0.112673382232772	0.135896075173481	0.829114322020973	0.407039720245626	0.822708514188289	0.0847540081686345	age
SNX3	TMEM163	-0.087880588778192	0.0825342326147323	-1.06477743833176	0.286976657256378	0.689012336650613	0.16177300205272	age
SNX3	FRMD4A	-0.0744705735029025	0.0393970510360136	-1.89025755848648	0.058723522030063	0.163973211999802	0.785227096043266	age
SNX3	PICALM	-0.069534282165478	0.0330792542617821	-2.10205108057149	0.0355488014716237	0.195156509300589	0.709616958570891	age
SNX3	CD163	-0.0523057471249053	0.0543144383202982	-0.963017362279484	0.335538810271578	0.628149756207582	0.201936804445721	age
SNX3	GPNMB	0.0202768643674504	0.123219166237505	0.164559337533307	0.869290838736794	0.967970095175078	0.01413805973816	age
SNX3	MKI67	-0.0104030662981839	0.135218777977297	-0.076935071103294	0.938675197511644	0.979913305445145	0.00881234536082867	age
SNX3	ERN1	-0.0121137589017388	0.0872531733578184	-0.138834594038903	0.889580856607933	0.977880049744755	0.00971441405577975	age
SNX30	AIF1	0.18991665589018	0.118126889928802	1.60773432708377	0.107893377080634	0.572362449168043	0.242328866620961	age
SNX30	HIF1A	-0.05188965723488	0.0922523476330716	-0.562475195116639	0.573792299229506	0.845963750212471	0.0726482462044598	age
SNX30	HIST	-0.108038047768977	0.0900181746256643	-1.20018038821879	0.230069290272661	0.554218528179231	0.256318959334204	age
SNX30	HSPA1A	-0.0972815384199733	0.0728432768659527	-1.33549096918021	0.18171570903309	0.702950790760685	0.153075076188017	age
SNX30	IFI44L	-0.0374405642708726	0.145651438071305	-0.257055919025965	0.797135605842316	0.954694908081833	0.0201353937625924	age
SNX30	TMEM163	0.00875117022874767	0.0790277058083084	0.110735471050807	0.911826117114314	0.976735772908893	0.0102229059717839	age
SNX30	FRMD4A	-0.136582277669962	0.0321017389585166	-4.25466912700461	2.09358365787343e-05	0.000237397879293628	3.62452316497363	age
SNX30	PICALM	0.00685230546448808	0.0316868456339058	0.216250792005498	0.82879226377033	0.94899792363393	0.0227347377890542	age
SNX30	CD163	-0.0291329242278707	0.0431280841914946	-0.675497759151937	0.499359574580656	0.76093871211632	0.118650320971293	age
SNX30	GPNMB	0.0440544873747474	0.0780571610068756	0.564387518153099	0.572490431629366	0.874140003259346	0.0584190046955604	age
SNX30	ERN1	0.0969078155253336	0.0621947326411518	1.55813541452887	0.119201151147035	0.585469875897072	0.232495445712438	age
SNX32	ERN1	0.118574721502652	0.161287487124116	0.73517619758937	0.462232193180002	0.859380709547614	0.0658143991173835	age
SNX33	ERN1	0.0530944680943041	0.120993407212671	0.438821166520087	0.660791122034585	0.923279851539823	0.0346666418146093	age
SNX4	AIF1	0.039302819787935	0.0740837421038862	0.53051882466765	0.595752260728053	0.913131840855568	0.0394665131312695	age
SNX4	HIF1A	-0.131601987378239	0.0791578864638005	-1.66252528026278	0.0964074988395351	0.436850490746921	0.359667172076381	age
SNX4	HIST	0.325930491081602	0.143720737955881	2.26780418551466	0.0233411441968297	0.193249456234633	0.713881719425836	age
SNX4	HSPA1A	0.018421265344529	0.0761157283568289	0.242016541682036	0.808767345773172	0.957368264182592	0.0189209730508716	age
SNX4	IFI44L	0.137351858254003	0.137290269001082	1.00044860610565	0.317093457470084	0.76041375178858	0.118950037687851	age
SNX4	TMEM163	-0.187266719138158	0.0750234915120061	-2.49610775723747	0.0125564451293197	0.184220987825876	0.734660893261174	age
SNX4	FRMD4A	-0.0366777629355245	0.0245071474813514	-1.49661493502801	0.134493481730129	0.301839119200912	0.520224475123327	age
SNX4	PICALM	-0.0422329755900233	0.0243784346313042	-1.73239078836474	0.0832040069840621	0.328031441463754	0.484084527630429	age
SNX4	CD163	0.0491144584277248	0.0498901739335405	0.984451537353846	0.324893548599584	0.616248673150972	0.210244002795982	age
SNX4	GPNMB	0.351576443528853	0.117479129837886	2.99267149845259	0.00276547241292047	0.0797768482506887	1.09812312538858	age
SNX4	ERN1	0.0301558551763086	0.064388328778812	0.468343498709223	0.639538966273576	0.917629938285957	0.037332425729842	age
SNX5	AIF1	-0.052017095012686	0.0878190962197545	-0.592321001374471	0.553635655250466	0.902472244102473	0.0445661461187043	age
SNX5	CCL3	-0.204897806541719	0.125238931799398	-1.63605520741677	0.10182803361451	0.548842072875318	0.260552604084784	age
SNX5	HIF1A	-0.133131221832815	0.0944011577300044	-1.41027107118306	0.15845965711416	0.531576706063115	0.274434058297215	age
SNX5	HIST	0.0198585345086123	0.116580303225508	0.170342107192831	0.864741098372115	0.951224748706655	0.021716858886725	age
SNX5	HSPA1A	-0.208569925632514	0.0965024852906949	-2.16129071706534	0.0306728895514455	0.389576414074011	0.409407344266669	age
SNX5	IFI44L	0.0539054535746424	0.117269303803722	0.459672325375666	0.645751436705732	0.914912057297103	0.0386206489566319	age
SNX5	TMEM163	0.0786788110462596	0.0658890735956516	1.19411014228393	0.23243488637056	0.637962788832794	0.195204652118779	age
SNX5	FRMD4A	-0.100564281106737	0.0341427924112341	-2.94540293879559	0.00322534325473316	0.0159436108493086	1.79741331441171	age
SNX5	PICALM	-0.0216379203910154	0.0339807238017023	-0.63677043836045	0.524274384332917	0.813660408470284	0.0895568156268587	age
SNX5	CD163	0.00818671024100095	0.0445181493362711	0.183896014615568	0.854095031368007	0.94568205538275	0.0242548517612072	age
SNX5	GPNMB	-0.0706030605559333	0.120809654601423	-0.58441571403269	0.558940657001121	0.868376202687987	0.061292086625843	age
SNX5	ERN1	-0.00530002165769714	0.0545177892698867	-0.0972163715491054	0.922554567011683	0.984180199508807	0.00692537668312752	age
SNX6	AIF1	0.0423104418732764	0.0642978717011718	0.65803798405516	0.510513723894749	0.888030149542668	0.0515722892239481	age
SNX6	CCL3	0.0374771795473002	0.108643688744344	0.344954962229697	0.730128229750257	0.945855344973476	0.0241752776399448	age
SNX6	HIF1A	0.0652535760064927	0.108308194884697	0.602480505523712	0.546854335827354	0.833822301028601	0.0789264936134837	age
SNX6	HIST	0.136128053477101	0.0746957321881351	1.8224341537243	0.0683891362843841	0.317438810730569	0.498339976586522	age
SNX6	HSPA1A	0.144736990888872	0.0599050204386416	2.41610786256421	0.0156874134807907	0.287736861047927	0.541004498470237	age
SNX6	IFI44L	0.130440373134203	0.117921346377522	1.1061642114957	0.268655450104058	0.728762020044006	0.137414269014085	age
SNX6	TMEM163	0.00793517563396489	0.0566797310637654	0.140000234387805	0.88865980519757	0.969223761770363	0.0135759471147536	age
SNX6	FRMD4A	-0.0474445407587872	0.026249197011866	-1.80746636696505	0.0706895941612713	0.188247737986707	0.725270233644091	age
SNX6	PICALM	-0.0299357792203035	0.0249730927032691	-1.19872134284692	0.230636316264018	0.567391792644301	0.246116950589991	age
SNX6	CD163	-0.283793829042439	0.0508656358441752	-5.57928401626257	2.41510621128038e-08	9.41041887551159e-07	6.02639104487513	age
SNX6	GPNMB	0.153877789657277	0.105184237243023	1.4629358323125	0.143484938022853	0.548193469209626	0.26106614264387	age
SNX6	MKI67	0.110603825490391	0.157817229098223	0.700834922285655	0.483406041311024	0.815691417858034	0.0884741070155123	age
SNX6	ERN1	-0.03080603904023	0.0573672675359227	-0.536996799105685	0.591269825076577	0.905189343362908	0.0432605675607995	age
SNX7	AIF1	-0.174368564262741	0.104790419973891	-1.66397428606724	0.0961175681683738	0.556017232053139	0.254911748580496	age
SNX7	HSPA1A	0.129892096602826	0.138061099906451	0.94083052134772	0.346791717203532	0.824657681521795	0.0837262913021811	age
SNX7	FRMD4A	-0.0284691039962277	0.0413755328093863	-0.688066160437923	0.491411119071665	0.701139947550987	0.154195288191606	age
SNX7	PICALM	-0.015930477591161	0.0395205246871972	-0.403093777657302	0.686879237918963	0.895191184676323	0.0480842031388654	age
SNX7	CD163	0.0427248384759077	0.133939253032309	0.318986686192743	0.749736608707303	0.900686747253836	0.0454262274381823	age
SNX7	ERN1	-0.0645898437075549	0.0805304411062247	-0.802055009513195	0.422521138382832	0.841447458950994	0.0749729967410904	age
SNX8	AIF1	0.197157907924447	0.120333250315592	1.63843249814471	0.101331504513035	0.563840703132507	0.248843576020677	age
SNX8	HSPA1A	0.217209753123475	0.12666473404396	1.71484000470163	0.0863745647578219	0.561126183895174	0.250939465290716	age
SNX8	FRMD4A	0.178138124823657	0.0866085802590861	2.05681843866698	0.0397036937595054	0.120123607737158	0.92037163287656	age
SNX8	PICALM	0.146252019252756	0.104435769379433	1.40040160686132	0.161393089118341	0.474327805048203	0.323921416303089	age
SNX8	CD163	-0.337215810921965	0.0588754932632147	-5.72760909899089	1.01855933161895e-08	4.38772725409631e-07	6.35776037647618	age
SNX8	GPNMB	0.60269141906202	0.17756063549302	3.39428509809378	0.000688080198454571	0.0388911400199098	1.410149326148	age
SNX8	ERN1	0.240639578542951	0.126274489343164	1.90568641215398	0.0566909032502617	0.442305999346032	0.35427716991096	age
SNX9	AIF1	0.0103334738198923	0.0642505201004402	0.160830975433949	0.872226527941035	0.97961652037759	0.00894389948818897	age
SNX9	CCL3	0.0272520611240407	0.134392160571611	0.202780139913886	0.839306881494139	0.968765042742736	0.0137815408165323	age
SNX9	HIF1A	-0.0304267015594756	0.114172081540543	-0.266498614625599	0.789855226209197	0.935973024057166	0.028736668005424	age
SNX9	HIST	0.179657767660304	0.086692383123891	2.07235931446892	0.0382319446482455	0.246754145007924	0.607735543262381	age
SNX9	HSPA1A	0.375544157534034	0.0755933952432479	4.96794933374259	6.76646352420574e-07	0.000454616647818137	3.34235466468854	age
SNX9	IFI44L	0.116840457567152	0.0979825771746258	1.19246156751846	0.23308031171276	0.700560751301684	0.154554197550121	age
SNX9	TMEM163	0.0800479050753698	0.0512413114285254	1.56217518333865	0.118246725170441	0.502334588417963	0.299006917317476	age
SNX9	FRMD4A	0.0354454310674674	0.0292412928978059	1.21217044647595	0.225447141815203	0.427858192955027	0.368700147393067	age
SNX9	PICALM	0.0726345897311483	0.0240971400764029	3.01424108839686	0.0025762299626176	0.0280413865711906	1.55220051547968	age
SNX9	CD163	-0.0574384516559823	0.0609345958603334	-0.942624642783148	0.345872930551724	0.63687929316031	0.195942871089854	age
SNX9	GPNMB	-0.0414409056236325	0.0758666740103498	-0.546233325293515	0.584905561293556	0.881279730496482	0.0548862185704507	age
SNX9	MKI67	-0.0326470774101573	0.149019861254976	-0.219078699545274	0.826588743042367	0.955089636960028	0.0199558671489392	age
SNX9	ERN1	0.126225321318748	0.0715606400420251	1.76389312958381	0.077749973797665	0.505447402777975	0.296324030719391	age
SOAT1	AIF1	0.00150470758857091	0.0755714386085677	0.0199110618545287	0.984114320811285	0.997352567136617	0.00115129013878257	age
SOAT1	CCL3	0.0670744144720499	0.107638064938912	0.623147717400132	0.533187455067356	0.878457560847678	0.056279214857218	age
SOAT1	HIF1A	-0.0305411864787567	0.0908985601971237	-0.335991971847791	0.736876920455609	0.919205337357199	0.0365874625856006	age
SOAT1	HIST	0.117324117155252	0.0789276547731856	1.48647666641567	0.137153084268131	0.442917341530864	0.353677315462085	age
SOAT1	HSPA1A	0.111639949491703	0.0744815015261453	1.49889499008709	0.133900876285317	0.645020064927316	0.190426775362135	age
SOAT1	IFI44L	0.217091852038765	0.128557743601816	1.68867192248775	0.0912823191957299	0.493530547352847	0.306685961259391	age
SOAT1	TMEM163	-0.00813860166164374	0.0575804669649728	-0.141343099329059	0.887598903014432	0.968981752043002	0.0136844015474306	age
SOAT1	FRMD4A	0.0405618608059636	0.0279137487599629	1.45311406055722	0.146192087775461	0.321480330184639	0.492845594290624	age
SOAT1	PICALM	0.0996103466527337	0.0212501949452684	4.68750272217682	2.76559023788291e-06	9.7748595786146e-05	4.0098894727731	age
SOAT1	CD163	0.24246431030086	0.0489730199365567	4.95097730576889	7.38417152049887e-07	1.92784060504876e-05	4.71492887666215	age
SOAT1	GPNMB	0.176244692971296	0.0757072054623553	2.32797779147894	0.0199132829645243	0.2326709904276	0.633257761460112	age
SOAT1	MKI67	0.224673195401494	0.118196857075202	1.90083899827004	0.0573231042456296	0.304108487312495	0.516971459035262	age
SOAT1	ERN1	0.0909499972927292	0.0572141233484046	1.58964241641684	0.111915430303163	0.575101082330123	0.240255815066928	age
SOCS1	HSPA1A	0.229729845327288	0.169096691442492	1.35857090619314	0.174282599636632	0.692295713455938	0.159708357436948	age
SOCS1	ERN1	0.255622369131828	0.149758439134782	1.70689792581084	0.0878410264247458	0.528036561641075	0.277336005554757	age
SOCS3	AIF1	-0.323089235662817	0.382299396613483	-0.84512096677325	0.39804330303285	0.835816773389981	0.0778889175694971	age
SOCS3	HSPA1A	0.247527208128359	0.425841168499216	0.581266506009071	0.561060850791131	0.901247075942046	0.0451561313202752	age
SOCS3	TMEM163	-0.0300944082292271	0.217449313304418	-0.138397347740053	0.889926393043485	0.969455747181818	0.0134720104051607	age
SOCS3	CD163	-0.020044682487015	0.368020359856198	-0.0544662325063956	0.956563711194444	0.983837074665141	0.00707681562593902	age
SOCS3	ERN1	0.472141345489748	0.433988270188898	1.08791268778818	0.276633654387749	0.747347242665842	0.126477563467656	age
SOCS4	AIF1	-0.0101645878364565	0.104762240148932	-0.0970253005472809	0.92270630230536	0.988880663913004	0.004856115006599	age
SOCS4	HSPA1A	-0.148656872623131	0.144681003416462	-1.02748024352047	0.304194383651542	0.797663349585848	0.0981803621148637	age
SOCS4	FRMD4A	-0.0509016507006681	0.0760942878993441	-0.668928668706378	0.503540981366967	0.710453211244116	0.148464518394636	age
SOCS4	PICALM	0.264167849228832	0.0953556031095322	2.77034427568342	0.00559970696731611	0.0512058475296144	1.29068044127349	age
SOCS4	CD163	0.0594092326750797	0.108122715623659	0.549461159317016	0.582689012531768	0.815701499037973	0.0884687395767144	age
SOCS4	GPNMB	-0.169458841758062	0.178796531549847	-0.947774771071655	0.343244126758327	0.751086107945931	0.124310270636247	age
SOCS4	ERN1	0.0831291844303081	0.0803453569124508	1.03464826873432	0.300833203239057	0.764390538224612	0.11668469736568	age
SOCS5	AIF1	-0.0801898839985603	0.134162745134677	-0.597706046623177	0.550036090148016	0.902075435228866	0.0447571434627249	age
SOCS5	HSPA1A	0.026099237941653	0.162822918287391	0.160292164126345	0.872650931188108	0.973290825011058	0.0117573705996038	age
SOCS5	FRMD4A	0.0389575651897315	0.122705796476115	0.317487570339145	0.750873669443961	0.872175008774034	0.0593963617201823	age
SOCS5	PICALM	0.291535927981529	0.13163053084099	2.21480477301809	0.0267734674774523	0.161754937634262	0.791142453443903	age
SOCS5	ERN1	0.133732342901245	0.13735020211326	0.97365960037662	0.330225582828661	0.78638401272191	0.104365324343307	age
SOCS6	AIF1	-0.200647989055563	0.0761117771224525	-2.63622788274606	0.00838334100143317	0.243589548332248	0.613341349861039	age
SOCS6	CCL3	-0.170415041174335	0.117934996628246	-1.44499127524899	0.148460336319457	0.618581851101965	0.208602826139976	age
SOCS6	HIF1A	-0.250425141320697	0.134852918577643	-1.85702425992739	0.0633077026565926	0.362243349982171	0.440999578507049	age
SOCS6	HIST	-0.169217157535707	0.109965600938667	-1.53881901332115	0.123848486789509	0.420690771523429	0.376037014772664	age
SOCS6	HSPA1A	-0.420939764708948	0.0970907426756187	-4.33552935232263	1.4540976856428e-05	0.00403421226660525	2.39424125441526	age
SOCS6	IFI44L	0.0537319154281442	0.10182154526094	0.527706737217986	0.597702896419054	0.905044832103646	0.043329907145097	age
SOCS6	TMEM163	-0.0147574880515627	0.0775556584539397	-0.190282544765282	0.849087731023831	0.956285595816981	0.0194123857947455	age
SOCS6	FRMD4A	0.0250689041817311	0.0561668277871862	0.446329357903498	0.655359352640119	0.814504130539897	0.0891067089415543	age
SOCS6	PICALM	0.0743385324326722	0.056120031993033	1.32463453409829	0.185292396064655	0.509863715007637	0.292545893960506	age
SOCS6	CD163	0.404110609239217	0.0721556212525166	5.60054230321137	2.13682251406503e-08	8.45353151737766e-07	6.07296182381897	age
SOCS6	GPNMB	0.261063171844837	0.101084125053015	2.58263274978064	0.00980496329613237	0.162019878932207	0.790431696686305	age
SOCS6	MKI67	-0.124893360546625	0.134187597859904	-0.930736987161941	0.351989631984555	0.727810218010151	0.137981851478179	age
SOCS6	ERN1	-0.0298360063124525	0.103018673522382	-0.289617457615297	0.772108909901033	0.954017951713317	0.0204434531190891	age
SOCS7	AIF1	0.154641892850975	0.168695401762002	0.916692993619032	0.359303538573568	0.818771529762563	0.0868372669889934	age
SOCS7	HSPA1A	-0.220701258858713	0.138440432841975	-1.59419653874266	0.110892021529833	0.608091023558901	0.216031407453321	age
SOCS7	FRMD4A	-0.0868828242471564	0.0388481194466206	-2.23647439013201	0.0253207130367573	0.0841452687086357	1.07497029836312	age
SOCS7	PICALM	-0.0674247043027075	0.0420760036586144	-1.60245029090122	0.109056071463091	0.384446076353078	0.415164567135943	age
SOCS7	CD163	0.0163691911574812	0.116201400864904	0.140869137855852	0.887973323406108	0.957501377105621	0.0188605927442564	age
SOCS7	ERN1	-0.113600266222875	0.109125963780935	-1.04100126392397	0.297874961634561	0.762041360346581	0.118021456373241	age
SOGA1	AIF1	0.269299440241159	0.104241982731416	2.58340673483753	0.00978299136323623	0.261620402930748	0.582328389802228	age
SOGA1	HIF1A	0.128927408590202	0.107664532745847	1.1974919251686	0.231114873024502	0.622708391830432	0.20571528153877	age
SOGA1	HIST	0.21473090740575	0.1474239439038	1.45655381154279	0.145239585337159	0.450085415355296	0.346705059786113	age
SOGA1	HSPA1A	0.00907712320692808	0.116303309696534	0.0780469896395268	0.937790674632872	0.991046083557699	0.00390615038910719	age
SOGA1	IFI44L	-0.319281246809519	0.115687070690387	-2.75986974952466	0.00578244107650194	0.118966116673927	0.924576714547954	age
SOGA1	TMEM163	-0.125911792283197	0.0647992564180777	-1.94310551144025	0.0520034112515256	0.353527526208409	0.45157676570015	age
SOGA1	FRMD4A	-0.0758899627519235	0.0262703793273899	-2.88880346211064	0.00386710692011878	0.0183719335547556	1.73584513395165	age
SOGA1	PICALM	-0.0843741418729533	0.0341698238425893	-2.46925890697128	0.0135393218959745	0.0986645411060321	1.00583889969989	age
SOGA1	CD163	0.014781670809722	0.0567637731040441	0.260406770047302	0.794550021312019	0.919680678497297	0.0363629374796566	age
SOGA1	GPNMB	0.167054981563065	0.154801245299292	1.07915786620503	0.280517358792395	0.701743198183337	0.15382178817804	age
SOGA1	ERN1	-0.189828694993273	0.0806888532283919	-2.35260122554918	0.0186426148396321	0.281038091240456	0.551234812855058	age
SON	AIF1	-0.141147297154795	0.0566234957683701	-2.49273371838762	0.0126763872733357	0.294129468233368	0.531461462232053	age
SON	CCL3	-0.0914694483851408	0.0729147928466964	-1.25447038679045	0.209671082801963	0.68875451402273	0.161935541811681	age
SON	HIF1A	-0.120126127113157	0.0684083511475221	-1.75601553170176	0.0790857565719209	0.393732716272948	0.404798497055127	age
SON	HIST	-0.108098200050236	0.0706087629761371	-1.53094595477856	0.12578275031928	0.424055635749574	0.372577160591394	age
SON	HSPA1A	-0.1325002541863	0.0682294718456694	-1.94197977211383	0.052139549120414	0.481364506885664	0.317525935315612	age
SON	IFI44L	-0.258567722612193	0.0678875883207041	-3.80876282407775	0.000139663842353456	0.0136486489939915	1.86491033495966	age
SON	TMEM163	-0.0720803144300558	0.0509554198566312	-1.41457600845723	0.157192847208573	0.566636569353307	0.246695400595941	age
SON	FRMD4A	-0.109145638439201	0.022605653460396	-4.82824522770017	1.37741409790594e-06	2.36402119407329e-05	4.62634863420879	age
SON	PICALM	-0.0354324167967386	0.0253630859177141	-1.39700732441204	0.162411368578105	0.475961464407483	0.322428207936365	age
SON	CD163	0.00572638857186812	0.0350692529350921	0.163288011366162	0.870291672762443	0.951126374996474	0.0217617750528331	age
SON	GPNMB	-0.0723240497946685	0.0596654585568817	-1.21215945614025	0.225451347987438	0.656873589413206	0.182518199241527	age
SON	MKI67	-0.0872821432913923	0.081879546042508	-1.06598225698613	0.286431662656613	0.658530577420088	0.181424054724209	age
SON	ERN1	-0.2247289432131	0.090683705381708	-2.47816233652083	0.0132061044526093	0.235433742690119	0.628131293345012	age
SORBS1	HSPA1A	0.0324269228752608	0.22503890329638	0.144094742732344	0.885425656090679	0.976893043394061	0.0101529830637552	age
SORBS1	FRMD4A	-0.0350345941711153	0.0498456150848611	-0.702862109565097	0.48214168626586	0.692492067893657	0.159585196833541	age
SORBS1	PICALM	-0.0178681427927729	0.0373896280168393	-0.477890359987683	0.632728242987583	0.867886108877009	0.0615372627630635	age
SORBS1	ERN1	0.178529732277117	0.128957449750785	1.38440805569691	0.166233543682458	0.647291437299529	0.188900138012444	age
SORBS2	FRMD4A	-0.0195315852643933	0.0511729493343074	-0.381677927859806	0.702700273868195	0.844111922450708	0.0735999656016762	age
SORBS2	PICALM	0.103847544513913	0.0589927880198707	1.76034305208519	0.0783496587168449	0.317332931034706	0.4984848569114	age
SORBS3	AIF1	0.0680885331627781	0.16674774313019	0.408332562016249	0.683029536534513	0.944871239499688	0.0246273700989833	age
SORBS3	HSPA1A	-0.0428393258804832	0.135593003751876	-0.315940533029829	0.7520476455292	0.948176873655984	0.0231106414723202	age
SORBS3	FRMD4A	0.0877063655888761	0.123060604691229	0.712708716237339	0.476026021759322	0.687038164920579	0.163019137243162	age
SORBS3	PICALM	-0.113869092408306	0.10611745402338	-1.07304772298078	0.283249704557129	0.626147077689015	0.203323641987241	age
SORBS3	CD163	-0.156213008377186	0.123022695212163	-1.26979016439027	0.204159385164761	0.48739281790873	0.31212087475242	age
SORBS3	GPNMB	-0.205669664779071	0.149947393336004	-1.37161213811969	0.170184213138562	0.58280388483266	0.234477561988245	age
SORBS3	ERN1	0.0667859390026056	0.0844120186632191	0.791189928404192	0.428833167836912	0.845950384858945	0.0726551076629284	age
SORCS1	AIF1	-0.223409270623003	0.237896105718946	-0.939104362166153	0.34767716484811	0.810063660873088	0.0914808496651891	age
SORCS1	HSPA1A	-0.151198973748729	0.22375980085065	-0.675720004996108	0.499218432204512	0.884409951569191	0.0533463792917967	age
SORCS1	FRMD4A	-0.102709513170541	0.0474683793242014	-2.16374594272644	0.0304838529296878	0.0969903614333445	1.01327142227292	age
SORCS1	PICALM	-0.0249106903905212	0.0515666185147625	-0.483077834226997	0.629040471949532	0.865848152536134	0.0625582653706094	age
SORCS1	ERN1	-0.323957019735254	0.163165944973943	-1.98544506200108	0.0470949766780052	0.420513864406086	0.376219680874877	age
SORCS2	ERN1	0.205451787243315	0.180226047257828	1.13996722654301	0.254299955313462	0.734292878153604	0.134130683958317	age
SORD	AIF1	-0.0535160853841031	0.126304143144518	-0.42370807522022	0.671778725236474	0.940684833476126	0.0265558579849796	age
SORD	HSPA1A	-0.197606022910797	0.128956875949668	-1.5323418891438	0.12543808926915	0.634552339903995	0.197532550095671	age
SORD	FRMD4A	-0.0805420460429689	0.11151586346659	-0.722247432241775	0.470142365979561	0.682177219922338	0.166102787167273	age
SORD	PICALM	0.107660128944188	0.108810795181357	0.989425072804113	0.322455212312935	0.665138762534901	0.177087741889994	age
SORD	ERN1	0.0257777163501072	0.0821852559051649	0.313653782131586	0.753784006998506	0.950073325725223	0.022242874996486	age
SORL1	AIF1	-0.00331393611095136	0.073132834991755	-0.0453139292538704	0.963857084904372	0.992637908055344	0.00320914345977947	age
SORL1	CCL3	-0.18613691637124	0.112098968475393	-1.66046948426737	0.0968200418958915	0.538369916389445	0.268919216078075	age
SORL1	HIF1A	-0.0711605386730534	0.105167619872039	-0.67663924275967	0.498634874118042	0.800780781795043	0.0964863581817316	age
SORL1	HIST	0.0839277601418353	0.0676273539209187	1.24103273713737	0.214593655499074	0.539122610881329	0.268312453415163	age
SORL1	HSPA1A	-0.254405741418048	0.0857402493280132	-2.96716820177158	0.00300556485645057	0.121684571128888	0.914764484205191	age
SORL1	IFI44L	-0.0565039012808672	0.116908980534866	-0.483315319510601	0.628871864228855	0.911433982997154	0.0402747826956374	age
SORL1	TMEM163	-0.0303171495939424	0.0597164710384785	-0.50768488269187	0.611674351820353	0.879201622560536	0.0559115190963528	age
SORL1	FRMD4A	-0.0687356936330353	0.0236301429967494	-2.90881412112025	0.00362802498595171	0.0174612500718396	1.7579246678545	age
SORL1	PICALM	0.0600409383032578	0.0321502951557128	1.86750815233462	0.0618306594417825	0.275884601963168	0.559272538263273	age
SORL1	CD163	0.589985915361621	0.0713287981960442	8.27135645465482	1.32443422843801e-16	3.02048911979658e-14	13.5199227243182	age
SORL1	GPNMB	0.149993082459239	0.0754941968547782	1.98681605617671	0.0469427846584077	0.345621812133106	0.461398857078203	age
SORL1	MKI67	0.08529874783408	0.0837525637416404	1.01846133447579	0.308458766911463	0.682110384755289	0.166145338523996	age
SORL1	ERN1	-0.058014567209148	0.122880059520281	-0.47212352789895	0.636838619668893	0.9167044551426	0.0377706579930527	age
SORT1	AIF1	0.0435186938067754	0.0838565650516255	0.518965852941669	0.603784553817392	0.915929346857552	0.0381380257353468	age
SORT1	CCL3	0.0473928306444999	0.126079083931287	0.375897644293869	0.706992991885731	0.940998668671631	0.0264109910137347	age
SORT1	HIF1A	0.125753118954368	0.132848095873398	0.946593311162007	0.34384605365378	0.707913307859204	0.150019923417026	age
SORT1	HIST	0.305324347086179	0.0898878045925428	3.39672715859732	0.000681969275852127	0.0254522794083246	1.59427331784083	age
SORT1	HSPA1A	0.163231860056689	0.0906830042495859	1.80002704373829	0.0718563681149466	0.534306093085741	0.272209873209146	age
SORT1	IFI44L	0.0846731827168507	0.111514684132518	0.759300744790073	0.447672672097851	0.845159548634117	0.0730612974992797	age
SORT1	TMEM163	0.102812206364908	0.0678444937053987	1.51540973702817	0.129668673084296	0.516963316497374	0.28654027316911	age
SORT1	FRMD4A	-0.0180276174967299	0.0323048100214541	-0.558047469858435	0.57681196958918	0.764837203786728	0.116430994939193	age
SORT1	PICALM	0.0840514655519657	0.0328260266461006	2.56051292646928	0.0104517775146328	0.0813000249929138	1.08990932089692	age
SORT1	CD163	0.259113845749712	0.0580955013899968	4.46013614738038	8.19076040462651e-06	0.000163267753669599	3.78709958247851	age
SORT1	GPNMB	0.086021376314856	0.0758106708701235	1.13468691580668	0.256506521405217	0.682296683363527	0.166026739815535	age
SORT1	MKI67	-0.0514536328555395	0.100459511864175	-0.512182787878828	0.608523088143059	0.886122538146465	0.0525062172088393	age
SORT1	ERN1	0.164598271292573	0.0974776198096398	1.68857499407567	0.091300906090356	0.536835309259351	0.270158927056308	age
SOS1	AIF1	-0.0687519651246465	0.0673858565635825	-1.02027292715015	0.307599039266708	0.782056895236507	0.10676165053551	age
SOS1	CCL3	0.0505609765470797	0.110162299631277	0.458968056370572	0.646257105301105	0.922430074774904	0.035066545808914	age
SOS1	HIF1A	-0.025787409022203	0.0744947568095518	-0.346164080891347	0.729219407167506	0.913672180629979	0.0392095982280144	age
SOS1	HIST	-0.0637811789792282	0.0619901537080649	-1.02889209276038	0.303530384484065	0.629653170713198	0.200898605343515	age
SOS1	HSPA1A	0.0583326781924692	0.0743798970232419	0.78425327981083	0.432891507621719	0.859322715908875	0.0658437076262584	age
SOS1	IFI44L	-0.106727661449114	0.0893226465919227	-1.19485556598773	0.232143465999323	0.700560751301684	0.154554197550121	age
SOS1	TMEM163	-0.0855350032568309	0.0573567922819538	-1.49127940831069	0.135888152864085	0.532153033332377	0.273963457978296	age
SOS1	FRMD4A	-0.0673200355258816	0.023449528225678	-2.87084818415085	0.00409372080410474	0.0191774452871462	1.71720924761335	age
SOS1	PICALM	-0.0268997157728508	0.0241771978114121	-1.11260684479132	0.265877319450471	0.605530369211293	0.217864070770079	age
SOS1	CD163	-0.0260622947272554	0.0318276853047394	-0.818856114659854	0.412868510778037	0.700368066631568	0.154673663847674	age
SOS1	GPNMB	0.0567729799279752	0.0707319580629537	0.802649629428404	0.422177274316493	0.80375041239472	0.0948787912363619	age
SOS1	MKI67	-0.183943650358038	0.111200364583111	-1.65416409422435	0.0980941761109418	0.395592482782048	0.402751969646381	age
SOS1	ERN1	0.0752372868541739	0.0601520609974997	1.25078485435938	0.211012982094302	0.696849044751275	0.156861290957802	age
SOS2	AIF1	0.0279312760569534	0.0739977347787383	0.377461230948098	0.705830870425093	0.950408914013423	0.0220894990372438	age
SOS2	CCL3	0.595469508040222	0.181655834525337	3.27800926183391	0.00104541965410429	0.0664175124926683	1.17771739388274	age
SOS2	HIF1A	0.11481688331336	0.0846504494115212	1.3563647223559	0.174983151861228	0.548312767756684	0.26097164121899	age
SOS2	HIST	-0.00551383675461204	0.0829461557171697	-0.0664748921386201	0.946999746655955	0.982828332235788	0.00752233249689346	age
SOS2	HSPA1A	-0.0710722480571815	0.074025721994193	-0.960102058346109	0.337003852639422	0.819030989250695	0.0866996657536702	age
SOS2	IFI44L	0.14397094253522	0.138453873098699	1.03984770749308	0.298410660451564	0.748227884352253	0.125966110900365	age
SOS2	TMEM163	-0.0427857316001019	0.0616098920577307	-0.694462044504316	0.48739249571043	0.829758960786757	0.0810480488329121	age
SOS2	FRMD4A	-0.0600027691059286	0.0268784065847194	-2.23237820727218	0.0255899769007179	0.0848914612949017	1.07113599054519	age
SOS2	PICALM	-0.0603473383000602	0.0216902159544737	-2.78223778069914	0.00539854709454858	0.0496295311377008	1.30425982766931	age
SOS2	CD163	-0.0464136745703554	0.0417068147035071	-1.11285589418203	0.265770325282215	0.560438071443636	0.251472370073846	age
SOS2	GPNMB	0.179427795004851	0.0873752810706955	2.05353038990141	0.0400211654817056	0.324337961778897	0.489002216833555	age
SOS2	MKI67	0.414400044267133	0.146121555714187	2.8359952933823	0.00456831192353965	0.0761768351279685	1.11817707466551	age
SOS2	ERN1	0.0825987823223552	0.0632021707134605	1.30689787059424	0.191247399407236	0.675671823336962	0.170264191515196	age
SOWAHC	HSPA1A	-0.0304066017183515	0.152878955716238	-0.19889331122061	0.84234620186222	0.963829047574789	0.0159999892079322	age
SOWAHC	ERN1	0.205169923909348	0.166732686002379	1.23053210998125	0.218497910384112	0.70517382446179	0.151703816768046	age
SOWAHD	AIF1	-0.236762114671809	0.172997548784823	-1.36858652816114	0.171128557491163	0.658864795409933	0.181203697138551	age
SOWAHD	HSPA1A	-0.222239576469097	0.141112857372266	-1.57490664286396	0.115277995116061	0.617371620069425	0.209453338460225	age
SOWAHD	FRMD4A	-0.046697529906806	0.128807994223828	-0.362535960506148	0.716951555951594	0.853346779224553	0.0688744463253653	age
SOWAHD	PICALM	-0.0220844574313615	0.156895076361132	-0.140759403950502	0.888060014634813	0.966482666038034	0.014805930679959	age
SOWAHD	ERN1	-0.279746348883705	0.121858043980672	-2.29567404617192	0.0216945254917101	0.299300536378789	0.523892504856636	age
SOX12	FRMD4A	-0.163406736601149	0.128786732868909	-1.26881653848211	0.204506505089442	0.402596566090791	0.395129933705141	age
SOX12	PICALM	-0.217461555407719	0.162771052896209	-1.33599649039797	0.181550420437331	0.503909211078557	0.297647702997619	age
SOX12	ERN1	-0.0862571390590564	0.0955351773281936	-0.902883539565074	0.366587707604187	0.814032898600102	0.0893580430324581	age
SOX4	AIF1	-0.0967302673164493	0.176297907097865	-0.548675074530258	0.58322845459472	0.909828905742451	0.0410402695229657	age
SOX4	HIST	0.190720395330654	0.177564082750885	1.0740933209912	0.282780857748536	0.605693227344224	0.217747282442817	age
SOX4	HSPA1A	0.0440882883951448	0.17908297988992	0.2461891600321	0.805535806416584	0.956276607366961	0.0194164678938672	age
SOX4	IFI44L	-0.110867148817258	0.196402942209401	-0.564488227977023	0.572421909486804	0.900751866324007	0.0453948293626208	age
SOX4	FRMD4A	0.00270036380593256	0.148431410804155	0.018192670886188	0.985485149455827	0.993588301410348	0.00279353055602323	age
SOX4	PICALM	0.0959805160681134	0.161288799994962	0.595084817241566	0.551786776906941	0.828833929706148	0.0815324786623827	age
SOX4	CD163	0.0989212568954745	0.220798839165581	0.448015294234821	0.6541421587691	0.854595767806577	0.0682392622592868	age
SOX4	GPNMB	0.284885767923481	0.222406110753434	1.28092599145945	0.200219662443089	0.622564207444916	0.205815851459481	age
SOX4	ERN1	-0.0377653726325819	0.0994378463523017	-0.379788722482803	0.704102254386637	0.940874424606957	0.0264683365509744	age
SOX5	AIF1	-0.455928823696253	0.213276586744151	-2.13773499780916	0.0325382573237278	0.402158384455734	0.395602872417362	age
SOX5	CCL3	-0.19340781686779	0.171461687244472	-1.12799436408221	0.259322299329548	0.742101065940111	0.129536944598149	age
SOX5	HIF1A	-0.35650094955972	0.131055402317169	-2.72023085852614	0.00652363538245479	0.124311641087558	0.905488200213019	age
SOX5	HIST	-0.195466032024501	0.156760063379039	-1.24691217782856	0.212429700998312	0.537937649764376	0.269268058780618	age
SOX5	HSPA1A	-0.179095384401658	0.138884061976309	-1.28953158377675	0.197213343458265	0.71785980451926	0.143960363652837	age
SOX5	TMEM163	-0.308520583028083	0.122102499056026	-2.52673438638239	0.0115128537491831	0.177800012036256	0.750068213966035	age
SOX5	FRMD4A	-0.100772644159669	0.0471637464277143	-2.13665477813808	0.0326260806837565	0.102704521316595	0.988410437224276	age
SOX5	PICALM	-0.00116281946208042	0.0646691378978449	-0.0179810571144041	0.985653965201873	0.99617163512452	0.00166582847823873	age
SOX5	CD163	-0.319478955912603	0.0627589453297414	-5.09057241535896	3.56984204110888e-07	1.0378276130078e-05	4.9838747784114	age
SOX5	GPNMB	-0.0608503679875358	0.137605719238498	-0.442208131495392	0.658338602403376	0.908735008798228	0.0415627405344555	age
SOX5	ERN1	-0.782096673602418	0.120382125818649	-6.49678403902432	8.20551186172331e-11	1.71445964838847e-07	6.76587273200628	age
SOX6	FRMD4A	-0.0796885318079752	0.0567444907122565	-1.40433953689116	0.160217766270912	0.341253774613381	0.466922536186509	age
SOX6	PICALM	-0.0221350651174924	0.0411637744771458	-0.537731668163273	0.590762312850226	0.845786926386162	0.0727390321735472	age
SOX6	ERN1	0.230602335469019	0.111421966048007	2.06963082458679	0.03848692919873	0.391184404339403	0.407618467903739	age
SOX9	ERN1	-0.246012040785682	0.159923379248109	-1.53831192126082	0.123972366296964	0.592199044675071	0.227532297542261	age
SP1	AIF1	0.0170753538260609	0.0861021075034112	0.198315166970616	0.842798485824217	0.976283078265473	0.0104242381699111	age
SP1	HSPA1A	0.196870625578249	0.136839080455589	1.43870175773465	0.150235041117456	0.665233694667105	0.17702576150094	age
SP1	FRMD4A	-0.0528821269038869	0.0371396986301369	-1.42387065200836	0.154483918789247	0.332498237457747	0.478210652509458	age
SP1	PICALM	-0.036883742668852	0.0313433376197421	-1.1767649991946	0.239289316245353	0.57872200856161	0.237530001280634	age
SP1	CD163	-0.139873680670856	0.111059284823663	-1.25945057986771	0.207867629948762	0.492274621858027	0.307792552752761	age
SP1	GPNMB	0.0850912977679942	0.158196354531987	0.537884061992016	0.590657092350524	0.882176759486506	0.0544443876817514	age
SP1	ERN1	-0.102208109366626	0.0661237782149969	-1.54570885278671	0.12217489826252	0.588727473315749	0.230085697106076	age
SP100	AIF1	0.0354731342797276	0.0681230945062522	0.520721123090966	0.602561057365475	0.915520900979054	0.0383317364783365	age
SP100	CCL3	0.0583723386057749	0.103553894135445	0.563690425098124	0.572964834814884	0.893620697378899	0.0488467809697197	age
SP100	HIF1A	0.137961917062766	0.0819717136894148	1.68304297730672	0.0923667719398033	0.424189102444198	0.372440492842426	age
SP100	HIST	0.131887851943925	0.0692262446674726	1.905171262394	0.0567578124721802	0.290498960880992	0.53685541674855	age
SP100	HSPA1A	0.0489852488145776	0.0585729390865108	0.836311948461859	0.402979433031769	0.848360609045291	0.071419504784686	age
SP100	IFI44L	0.206530067368534	0.0884301017157642	2.33551769546044	0.0195163925874148	0.23619064589537	0.626737306199503	age
SP100	TMEM163	0.0119551005544055	0.0596449221148757	0.200437860097798	0.841138152142099	0.953358460629788	0.0207437749097969	age
SP100	FRMD4A	-0.0321184074157672	0.0266627053243832	-1.2046192246814	0.228350331659205	0.432057056976203	0.364458896949745	age
SP100	PICALM	0.10793458552488	0.029648096893864	3.64052323193865	0.000272084554817107	0.00464314998880477	2.33318728698682	age
SP100	CD163	0.291572161261765	0.0450668983088512	6.46976322318813	9.81566029068020e-11	6.79559195481556e-09	8.16777270647931	age
SP100	GPNMB	0.0362784048061435	0.0610661063758911	0.594084132085196	0.552455843417034	0.865741750597051	0.0626116380253958	age
SP100	MKI67	-0.0350790474870364	0.0862962394929889	-0.406495667634352	0.684378439588188	0.914663083068779	0.038738849222671	age
SP100	ERN1	0.0982170230185645	0.0739883419810311	1.32746619790108	0.184354514339736	0.670982706239574	0.173288673097046	age
SP110	AIF1	-0.0166676654659481	0.0695118497142582	-0.239781642043246	0.810499539382899	0.973551356653392	0.0116411336941494	age
SP110	CCL3	0.215729625532738	0.138041709133498	1.56278581949538	0.118102980686734	0.57812377103375	0.237979173132163	age
SP110	HIF1A	0.249395274008564	0.109983892031035	2.2675618165812	0.0233559271786854	0.219558619306813	0.65844950894033	age
SP110	HIST	0.152339515220908	0.0731449237767215	2.08270796324748	0.0372778511512836	0.243189871548077	0.614054516662374	age
SP110	HSPA1A	0.118328747919783	0.081245975729056	1.4564259565839	0.145274904431881	0.656080893016985	0.183042609976461	age
SP110	IFI44L	-0.106823778084305	0.0729314297587631	-1.46471525976726	0.142998619833429	0.594661281839228	0.225730337322099	age
SP110	TMEM163	-0.087432697825735	0.060350040512246	-1.44875955481742	0.147404742352453	0.554284489215913	0.256267274288992	age
SP110	FRMD4A	-0.0223122388600769	0.0243788655645902	-0.915228758326019	0.360071550199291	0.582187237298377	0.23493731939127	age
SP110	PICALM	0.0357289472157331	0.0339946455926922	1.0510169055392	0.293250825505465	0.638224099352451	0.195026800866134	age
SP110	CD163	0.371797923873565	0.0671241220155425	5.53896144499999	3.04270613728956e-08	1.16222381224351e-06	5.93471023075578	age
SP110	GPNMB	0.172810147230092	0.0776938738523025	2.22424418633839	0.0261320196350978	0.266130987237936	0.574904554975329	age
SP110	MKI67	-0.0920464803327524	0.117888515448096	-0.780792598692777	0.434924487838001	0.783272004469378	0.106087395635031	age
SP110	ERN1	0.0874306167693863	0.0614619605332758	1.42251591082994	0.154876535902515	0.631650625775405	0.199523069268896	age
SP140	AIF1	0.00112728923087231	0.133614592004019	0.00843687215568788	0.993268429825375	0.999080602900566	0.000399472752158985	age
SP140	CCL3	-0.00903928023971516	0.191026045762408	-0.0473196218015104	0.962258489662673	0.992877075633407	0.00310451653854369	age
SP140	HIF1A	-0.0818407873127169	0.103279223638119	-0.792422565059939	0.428114326375841	0.765555706803723	0.116023201729647	age
SP140	HIST	0.137448865466992	0.0835261307312625	1.64557922489216	0.0998504192768269	0.379907467258518	0.420322170100721	age
SP140	HSPA1A	0.0144141426930984	0.0923119306612499	0.156146042985417	0.875917906379823	0.974939124154858	0.0110225010901951	age
SP140	IFI44L	-0.0473695414165261	0.111732219679912	-0.423955968584793	0.671597925403165	0.917587906133323	0.0373523190978257	age
SP140	TMEM163	0.0605566037416987	0.0694075710613503	0.872478359575095	0.382947468795414	0.761446370673553	0.118360678986802	age
SP140	FRMD4A	-0.0953558333161951	0.0286558234563014	-3.32762495768469	0.000875896972761154	0.00555319850933608	2.25545680159166	age
SP140	PICALM	-0.0110343955662952	0.0354073609643983	-0.311641287736474	0.75531315267766	0.923421456382832	0.0346000385130511	age
SP140	CD163	0.407831631144117	0.0887892209011239	4.59325610704796	4.36382964642969e-06	9.4517137090547e-05	4.02448944155308	age
SP140	GPNMB	0.560205438485597	0.157040666827992	3.56726349805427	0.000360728700825784	0.0263125820916636	1.57983653187865	age
SP140	ERN1	0.0710153269154202	0.0560486049789233	1.26703112311404	0.205144161549238	0.689556324229373	0.161430254066863	age
SP140L	AIF1	0.0101068169719233	0.0969754358988442	0.104220381978647	0.91699445957132	0.988146340114944	0.00517873355196398	age
SP140L	CCL3	0.20330506274835	0.16631279904396	1.22242583804155	0.221546633238704	0.709044208843268	0.149326685750471	age
SP140L	HIF1A	-0.0873338371691866	0.103421302983741	-0.844447271979511	0.398419516125204	0.74525132962546	0.127697240456707	age
SP140L	HIST	-0.0426098716951701	0.0962789626745159	-0.442566792490469	0.658079108567435	0.860953228713121	0.0650204409546283	age
SP140L	HSPA1A	0.0874028280141807	0.0920168083782648	0.94985720059843	0.342184816501048	0.824177102793354	0.0839794551701171	age
SP140L	IFI44L	0.207698621057415	0.133134470036866	1.56006645761914	0.118744177098636	0.545007425858802	0.263597580315046	age
SP140L	TMEM163	-0.0906074043786506	0.0701929619817031	-1.29083318071502	0.196761529450382	0.605465440436081	0.217910641053136	age
SP140L	FRMD4A	-0.11483698366755	0.0322958957042402	-3.55577639707552	0.000376864506379753	0.00275564023886767	2.55977748214656	age
SP140L	PICALM	-0.0310952483194664	0.0265500444913964	-1.17119383093851	0.241520874422714	0.581140360001823	0.235718961908661	age
SP140L	CD163	0.129131650955086	0.0510804000358015	2.52800782422572	0.0114711795528249	0.0725510002060394	1.13935659589379	age
SP140L	GPNMB	0.12662181082573	0.124893584955463	1.01383758718178	0.310660256665047	0.727783906383842	0.137997552275435	age
SP140L	ERN1	0.178038960366162	0.0722182711867942	2.4652897035663	0.0136902511843342	0.239930277938774	0.619914942895042	age
SP2	AIF1	-0.0220759183164189	0.109525403559397	-0.20155979890498	0.840260875944062	0.975598641416162	0.0107288131408766	age
SP2	HSPA1A	-0.169442912113203	0.120991400852077	-1.40045417211396	0.161377357622364	0.680621463644345	0.167094359390489	age
SP2	FRMD4A	-0.0833652529297904	0.0772859231527203	-1.078660246641	0.280739213374231	0.494524104330888	0.305812534961113	age
SP2	PICALM	-0.0100428828059961	0.107361834993851	-0.0935423915451074	0.925472673727653	0.978564215346539	0.00941066979587294	age
SP2	CD163	-0.136115853001275	0.122150105901594	-1.11433266468825	0.265136498659228	0.559877018138249	0.25190735908224	age
SP2	ERN1	-0.0335629712764554	0.0751951536685321	-0.446344872495432	0.655348147403399	0.9213276202051	0.0355859090577609	age
SP3	AIF1	0.0227809382608461	0.0643563043773823	0.353981454983179	0.723352781376202	0.954748216877506	0.0201111440580567	age
SP3	CCL3	-0.012594299380081	0.0983308612611033	-0.128080840730548	0.898084998040105	0.980423716443219	0.00858619171224662	age
SP3	HIF1A	-0.0414477638644779	0.0892082126618123	-0.464618252375552	0.642204858966736	0.880844598246119	0.0551007046154922	age
SP3	HIST	0.140464134710989	0.0743206054619989	1.88997565127224	0.0587612166077106	0.292918863740179	0.533252659201059	age
SP3	HSPA1A	0.0269226261945888	0.0668455735594854	0.402758548711241	0.687125857654088	0.933234205298924	0.0300093516396092	age
SP3	IFI44L	0.104551381350462	0.112912923052495	0.925946991044189	0.354473528969618	0.792593990942236	0.100949224596481	age
SP3	TMEM163	0.00250347900715971	0.055734817974139	0.0449176851769988	0.964172920338519	0.987243857614815	0.00557555965501943	age
SP3	FRMD4A	-0.0298996346364386	0.0262140485530977	-1.14059583646057	0.2540381506757	0.464382913725552	0.333123767855126	age
SP3	PICALM	0.0488355349086273	0.024770651670455	1.97150787788419	0.0486658128138579	0.239446963255671	0.620790666450432	age
SP3	CD163	0.0135494853367489	0.0388342451848808	0.348905592789122	0.727160186290245	0.89007817194381	0.050571849362994	age
SP3	GPNMB	0.0941828582592512	0.0729503809739762	1.29105368610548	0.196685062141419	0.620084432483268	0.207549171687206	age
SP3	MKI67	0.0524642010780924	0.100397202942974	0.52256636181281	0.601276054298976	0.883027987904575	0.0540255310771467	age
SP3	ERN1	0.0562154666152572	0.0508487295169492	1.1055431895603	0.268924290761201	0.743044714515278	0.128985050730765	age
SP4	AIF1	0.0171504411121829	0.110079499732497	0.155800500128179	0.876190276394898	0.980261944714095	0.00865785701876451	age
SP4	HSPA1A	0.135230422326182	0.107384666828841	1.25930848713927	0.207918928889564	0.72718867944381	0.138352890640536	age
SP4	FRMD4A	-0.0826056150496628	0.0360468490819946	-2.29161819003271	0.02192768490253	0.075349622523502	1.12291891901452	age
SP4	PICALM	-0.0303014907702173	0.0424247276480424	-0.714241256222077	0.475078009835568	0.787595249875326	0.103696911831984	age
SP4	CD163	-0.180618121480769	0.126029082218914	-1.4331463682885	0.15181601269957	0.41117057718214	0.385977970434527	age
SP4	GPNMB	0.40479511693081	0.14260487389584	2.83857841511418	0.00453149836628823	0.106045097787854	0.974509403082286	age
SP4	ERN1	0.129639913230255	0.0661078751347566	1.96103585187079	0.0498748408166206	0.427943217905925	0.368613851982351	age
SPACA6	AIF1	0.157287153168474	0.142492673768053	1.10382624600408	0.26966851731661	0.758355761958707	0.12012700913199	age
SPACA6	HSPA1A	0.00850624582039421	0.126034226093485	0.0674915543503615	0.94619038534842	0.992164079185779	0.00341650043407749	age
SPACA6	FRMD4A	0.10913374377197	0.113291660495441	0.963299004487288	0.33539749274745	0.557292997840694	0.25391641364262	age
SPACA6	PICALM	0.167535901686807	0.13087266020139	1.28014438943168	0.200494359580362	0.530162863589693	0.275590696638622	age
SPACA6	CD163	0.0111428290435184	0.191887541210437	0.0580695806159631	0.953693204642605	0.983107831534001	0.0073988442514817	age
SPACA6	ERN1	0.107083951876634	0.0877478548881655	1.22035976848793	0.222328521513979	0.706720839248337	0.150752102350024	age
SPAG1	HSPA1A	-0.075177247065211	0.236676830647379	-0.317636698360291	0.750760533410423	0.948176873655984	0.0231106414723202	age
SPAG1	FRMD4A	0.155013277512038	0.120248722652856	1.28910539831299	0.197361447080522	0.393125844460103	0.405468404316617	age
SPAG1	ERN1	-0.0446303577548538	0.162643581369619	-0.27440589649479	0.78377271212048	0.957109704678276	0.0190382801899219	age
SPAG16	AIF1	0.100550308275533	0.128696635033097	0.781297104230223	0.43462777288342	0.855910758930928	0.0675715144399854	age
SPAG16	HSPA1A	0.342005358368658	0.164818810372537	2.07503838667219	0.0379829772409139	0.43443285289474	0.362077339746553	age
SPAG16	FRMD4A	0.0127565141180724	0.0402302666413788	0.317087486190103	0.751177219902192	0.87231408223317	0.0593271164192843	age
SPAG16	PICALM	-0.0813965768843979	0.0309974626021139	-2.62591096339759	0.00864174189769156	0.071010186071262	1.14867934934793	age
SPAG16	CD163	-0.0978938358168276	0.160935260791921	-0.608280841222222	0.543001225596391	0.790440157284735	0.102131004093314	age
SPAG16	ERN1	0.0910129432656567	0.0899313321495627	1.01202707766294	0.311525106839019	0.771822773609423	0.112482411166295	age
SPAG6	HSPA1A	0.0320395281908243	0.135376309435978	0.236670125846328	0.812912712702445	0.957769724453962	0.0187388953268146	age
SPAG6	FRMD4A	0.0951786423263443	0.10815368828782	0.880031405614697	0.378842296489455	0.601924045822599	0.220458307016669	age
SPAG6	PICALM	-0.0961408904227412	0.142788909545422	-0.67330782711915	0.500751474250161	0.801223391598792	0.096246380030004	age
SPAG6	ERN1	-0.063189438726191	0.104085584414389	-0.607091165233978	0.543790412943246	0.889623090399522	0.0507939533890903	age
SPAG7	AIF1	0.141472038251732	0.104195637877228	1.35775394377283	0.17454177351491	0.66196489766882	0.179165039492206	age
SPAG7	HSPA1A	0.0156690574782038	0.136933554022159	0.114428180807081	0.908898375655946	0.982732752407773	0.00756456958862818	age
SPAG7	IFI44L	0.00994968439327516	0.164686078596532	0.0604160623537045	0.951824266117154	0.989441768986419	0.00460975997403791	age
SPAG7	FRMD4A	0.00085211540412853	0.0813254808958029	0.0104778403366626	0.991640045931551	0.995774486366199	0.00183900536757148	age
SPAG7	PICALM	-0.0823649211610362	0.126867201703519	-0.649221548635698	0.516195185346399	0.808768533204025	0.0921757542045194	age
SPAG7	CD163	0.234663827775429	0.123766778527023	1.89601628618129	0.0579578910093703	0.227192175311778	0.64360663016804	age
SPAG7	GPNMB	0.00581913083334322	0.136045674243928	0.0427733617087275	0.965882198826115	0.992187035660186	0.00340645194005362	age
SPAG7	ERN1	-0.00456322451284215	0.0998438350708941	-0.0457036181513063	0.963546479957098	0.991112928897756	0.00387685852891176	age
SPAG9	AIF1	0.0347450718887212	0.0772657756646211	0.44968256113205	0.652939347462652	0.93663930920055	0.0284276195513284	age
SPAG9	CCL3	-0.0881987919630838	0.108492178910534	-0.812950692379543	0.416246328778618	0.812399687678716	0.0902302522286245	age
SPAG9	HIF1A	-0.112846998291476	0.110817482565938	-1.01831403925216	0.308528738606512	0.678835430066221	0.168235498881319	age
SPAG9	HIST	0.0370585130822834	0.0783726245267494	0.472850224246796	0.636320039092656	0.851218867702096	0.0699587585827531	age
SPAG9	HSPA1A	0.0424620763776247	0.0847647671041579	0.500940164507829	0.616413234472672	0.915612102593685	0.0382884754394819	age
SPAG9	IFI44L	0.041188615248584	0.10069047927033	0.409061666475956	0.682494406925801	0.919321377213285	0.0365326410060752	age
SPAG9	TMEM163	-0.0894862713101883	0.0530889201492162	-1.68559223014276	0.0918743667966181	0.453715469702041	0.343216412949769	age
SPAG9	FRMD4A	-0.0341023969211972	0.0248967473063497	-1.36975310475597	0.17076398534811	0.355811412719849	0.448780125949218	age
SPAG9	PICALM	0.0140770803497251	0.0239882587239072	0.586832104478496	0.557316472764765	0.830595644850968	0.0806103504018586	age
SPAG9	CD163	-0.0310871437149188	0.0401000648141799	-0.775239238614049	0.43819830594141	0.718348766230378	0.143664649805238	age
SPAG9	GPNMB	-0.0853286515096085	0.0657830215247519	-1.29712271543353	0.194588966855301	0.617508554855914	0.209357021386546	age
SPAG9	MKI67	-0.0935772694778689	0.12638376669917	-0.740421589907269	0.459044222516624	0.80605789899169	0.0936337617811509	age
SPAG9	ERN1	0.0407553045364501	0.0822964423669936	0.49522559377118	0.620440886286731	0.912718682164563	0.0396630599355716	age
SPARCL1	AIF1	-0.220828058272051	0.183771270835072	-1.20164624899523	0.229500614645003	0.725855161598571	0.139150030531215	age
SPARCL1	HIF1A	-0.0158089307912717	0.0906133199116102	-0.174465860060008	0.861499358990539	0.960963664926317	0.017293033164262	age
SPARCL1	HIST	0.211481412245003	0.108034983281064	1.9575271437291	0.0502855236853146	0.276699317509449	0.557991912063406	age
SPARCL1	HSPA1A	0.420115663991872	0.186215331114203	2.25607452124455	0.0240659644848918	0.354913011124367	0.449878079108485	age
SPARCL1	TMEM163	-0.130355064859465	0.0970466032824356	-1.34322130245087	0.17920032580139	0.587460584110235	0.231021267231008	age
SPARCL1	FRMD4A	-0.0742337106942932	0.0319151949718576	-2.32596763891781	0.0200202771274885	0.0701152952830234	1.15418723264057	age
SPARCL1	PICALM	0.00899261786368014	0.0414628047186962	0.216883974074847	0.828298767191777	0.948953087305454	0.0227552569383235	age
SPARCL1	CD163	-0.0216578055232089	0.0492200004161244	-0.440020425438961	0.659922313859791	0.857484847366037	0.0667735456449118	age
SPARCL1	GPNMB	0.0547503235347226	0.120122332740384	0.455788047781693	0.64854239973372	0.905489369505648	0.0431166439607871	age
SPART	AIF1	-0.0506178958322784	0.0962863588265282	-0.525701630523518	0.599095530743823	0.915520900979054	0.0383317364783365	age
SPART	HIF1A	-0.0423938753323563	0.109449936092296	-0.387335770544506	0.698507647227874	0.897728024089831	0.0468552173724115	age
SPART	HIST	-0.0437370167522343	0.153016376716268	-0.285832259858916	0.775006598648322	0.920146146998229	0.0361431880956753	age
SPART	HSPA1A	-0.104032940336021	0.119346259052107	-0.871689998180835	0.383377518089922	0.839386191840202	0.0760381793429347	age
SPART	IFI44L	0.208670315274659	0.177253752503393	1.17724060747693	0.239099485012253	0.702208780550637	0.153533744336848	age
SPART	FRMD4A	-0.0239268749068309	0.0248564574555054	-0.962601969715979	0.335747308684564	0.557658546998305	0.25363163716343	age
SPART	PICALM	0.043125481905704	0.0387042871107854	1.11423010536956	0.265180483211833	0.605116902570165	0.218160715865409	age
SPART	CD163	-0.126674481794614	0.0542871873173174	-2.33341397951198	0.019626428264897	0.106570955718495	0.97236113949216	age
SPART	GPNMB	-0.25406102896135	0.156912938460686	-1.61912096895059	0.105421237945207	0.495772810409882	0.304717294858935	age
SPART	ERN1	0.0414347928123246	0.0774348841269232	0.535092074838118	0.592586189848872	0.905316493614283	0.0431995673126837	age
SPAST	AIF1	-0.0253329053773971	0.0945454663999423	-0.267944157895788	0.788742302918954	0.971939727479954	0.0123606659733874	age
SPAST	HIST	0.261089279625375	0.136589923781014	1.91148272433304	0.05594257480252	0.288241934036513	0.540242836860482	age
SPAST	HSPA1A	0.0201862849775327	0.0873282315420943	0.23115417112051	0.817195031998741	0.958514396584985	0.0184013597703081	age
SPAST	IFI44L	-0.055929434587376	0.17183326853098	-0.325486647990359	0.744812786331408	0.940497457945712	0.0266423739590485	age
SPAST	TMEM163	-0.0234167312929172	0.0672522979250756	-0.348192285102366	0.727695781308678	0.93210422604698	0.0305355229826393	age
SPAST	FRMD4A	-0.111508249595258	0.0278035237840478	-4.01057975461499	6.05698356899522e-05	0.000590205306667156	3.22899688998024	age
SPAST	PICALM	-0.062752397709229	0.033267615852648	-1.88629079965266	0.0592557783977086	0.269362611146039	0.569662686637715	age
SPAST	CD163	0.00774356993577403	0.0464149528476384	0.166833519387449	0.867501043630143	0.950219394308254	0.0221761097249612	age
SPAST	GPNMB	-0.0511329559782993	0.147686456067323	-0.346226440392003	0.729172545542767	0.92803933285365	0.0324336167991327	age
SPAST	ERN1	0.0158055178029091	0.0588782952943575	0.268443876030897	0.788357670227003	0.95820911641299	0.0185397015753248	age
SPATA1	AIF1	0.119467768045713	0.116434247981315	1.0260535033033	0.304866365345124	0.780113771069635	0.10784205558567	age
SPATA1	HSPA1A	0.0743038287391381	0.110405029227751	0.673011268226368	0.500940122200665	0.884409951569191	0.0533463792917967	age
SPATA1	FRMD4A	-0.0944891583438971	0.0577491104733341	-1.63620110456122	0.10179750535302	0.247036595066609	0.607238707233176	age
SPATA1	PICALM	0.0796988610333301	0.0639956965541052	1.24537844456383	0.212992672899529	0.548676841010536	0.260683370464741	age
SPATA1	CD163	-0.0118778408669257	0.0697541222753296	-0.170281561569109	0.864788711226681	0.950219394308254	0.0221761097249612	age
SPATA1	GPNMB	-0.180529521595092	0.179725247701996	-1.00447501897135	0.315149706337363	0.729290089147998	0.137099688339623	age
SPATA1	ERN1	-0.0361396320501209	0.0822326416124906	-0.439480373504523	0.660313500090691	0.923279851539823	0.0346666418146093	age
SPATA13	AIF1	0.0152356410740802	0.0918341038337417	0.165903955481105	0.868232534612085	0.97961652037759	0.00894389948818897	age
SPATA13	CCL3	0.15630353038728	0.172878089518607	0.904125738678163	0.365928731755615	0.796786607466179	0.0986579742234363	age
SPATA13	HIF1A	0.0883490030237371	0.228018809746099	0.38746366197646	0.698412981588965	0.897728024089831	0.0468552173724115	age
SPATA13	HIST	0.0452912241276945	0.130485017160679	0.347099039515954	0.728516915055562	0.894904006702482	0.0482235474720987	age
SPATA13	HSPA1A	0.00445426045175268	0.116313133161564	0.0382954214255883	0.969452141283416	0.996272266502392	0.00162195908536147	age
SPATA13	IFI44L	0.0291162837122218	0.110889352038122	0.262570600125898	0.792881562830161	0.954694908081833	0.0201353937625924	age
SPATA13	TMEM163	-0.115632598416301	0.101065472484983	-1.14413553484828	0.252567432775578	0.662545985850623	0.178783972926144	age
SPATA13	FRMD4A	0.00707885642546889	0.0847051109833617	0.0835705938318097	0.933397847847206	0.967549036032965	0.0143270154161597	age
SPATA13	PICALM	0.0511626117811074	0.0810336377837594	0.631374984270561	0.527795368643722	0.81609179017296	0.0882609910945832	age
SPATA13	CD163	0.75056261726878	0.190066620425496	3.94894493093275	7.84964055459628e-05	0.00118647393489941	2.92574179815772	age
SPATA13	GPNMB	0.331479935866956	0.125111877491327	2.64946816012681	0.00806185683034154	0.145743120871574	0.836411934943025	age
SPATA13	MKI67	0.203789439154706	0.154048553554227	1.32289096166664	0.185871641478213	0.545730580771001	0.263021709240531	age
SPATA13	ERN1	0.0112466077146572	0.0822418882230559	0.136750358699866	0.891228122915498	0.977880049744755	0.00971441405577975	age
SPATA2	ERN1	0.0364637219850022	0.15980781502515	0.228172332994251	0.819512269219675	0.965753674844621	0.0151336306211908	age
SPATA24	ERN1	-0.0984876375277691	0.115302761620238	-0.854165469619441	0.393013312745473	0.826051361231668	0.0829929487982281	age
SPATA2L	HSPA1A	0.083166223366646	0.143931027292824	0.57781998038162	0.56338566422516	0.901247075942046	0.0451561313202752	age
SPATA2L	FRMD4A	0.322719264768302	0.152800655128428	2.11202801779258	0.0346840462271233	0.10795515008003	0.966756634497077	age
SPATA2L	ERN1	0.182980455488103	0.124437180228721	1.47046449583458	0.14143599467651	0.616815044650155	0.209845042011475	age
SPATA33	FRMD4A	0.0596530245042436	0.0992361838273538	0.601121709879785	0.547758924506432	0.744384300184787	0.12820279515306	age
SPATA33	PICALM	-0.0273083707568741	0.139465098404604	-0.195807919467059	0.84476051122805	0.955918479887378	0.0195791424986244	age
SPATA33	ERN1	-0.0710967036880198	0.0907696595308842	-0.783265069577895	0.433471470948112	0.846127888078275	0.072563990519956	age
SPATA5	AIF1	0.0275166232152482	0.112650206825307	0.244266069195236	0.807024760496368	0.973551356653392	0.0116411336941494	age
SPATA5	CCL3	0.376260905270026	0.202799839375972	1.85533137712439	0.0635489201641999	0.46231113820016	0.335065643225131	age
SPATA5	HIF1A	-0.0083541568301733	0.0953172134468837	-0.087645835710763	0.93015817069987	0.980963258794837	0.00834725847272839	age
SPATA5	HIST	0.114984558086432	0.0909425727448009	1.26436447327147	0.206099238191066	0.531839620951957	0.274219311758423	age
SPATA5	HSPA1A	-0.00214207990512965	0.113620313542949	-0.018852965973553	0.984958400579764	0.997493745750761	0.00108981864316717	age
SPATA5	IFI44L	-0.136475217622099	0.102979154440527	-1.32527032644181	0.18508150721939	0.648356098619822	0.188186399703606	age
SPATA5	TMEM163	0.0816281947034009	0.076109517280051	1.07250968894	0.283491164454818	0.687198977830169	0.162917495164951	age
SPATA5	FRMD4A	-0.0687864767489128	0.0200423358414819	-3.43205888240554	0.000599017485636689	0.00402354915511523	2.39539068859205	age
SPATA5	PICALM	0.0385265577550756	0.0303675849461456	1.26867374614739	0.204557449899949	0.534851574504734	0.271766721374789	age
SPATA5	CD163	0.0967519101384734	0.043165629296516	2.24141085662992	0.0249994739203068	0.126945593174891	0.896382370749662	age
SPATA5	GPNMB	0.216724573908657	0.0827254130921435	2.61980648760568	0.00879796753367012	0.151253946891985	0.820293283842137	age
SPATA5	MKI67	0.0943550013847137	0.112936971025364	0.835466017266598	0.403455372876369	0.760892127879492	0.118676909047277	age
SPATA5	ERN1	0.0663999446422672	0.0835657310866461	0.794583422879645	0.426855864356044	0.84473635440947	0.0732788149452342	age
SPATA5L1	AIF1	0.0423430080615303	0.120792935594519	0.350542089677068	0.725931908423282	0.955693326655049	0.0196814465401676	age
SPATA5L1	HSPA1A	0.0220438316696654	0.151319653593881	0.145677254382486	0.884176178163546	0.976697288756496	0.0102400178507183	age
SPATA5L1	FRMD4A	0.0371163643311682	0.121625661095558	0.305168859900435	0.760237548081023	0.877028296966882	0.0569863940703151	age
SPATA5L1	PICALM	0.0304795758848037	0.105369132818372	0.289264750212402	0.772378785036966	0.932669744336965	0.0302721114548232	age
SPATA5L1	CD163	0.113970216178308	0.179567254166045	0.634693762554947	0.525628162510194	0.779831608020142	0.107999166031165	age
SPATA5L1	ERN1	0.133709451542129	0.137239167129246	0.97428055225814	0.329917258148161	0.786009130705774	0.104572408932473	age
SPATA6	AIF1	0.129799286981239	0.105875062182368	1.22596657140717	0.220211254961905	0.714328367760882	0.146102102616066	age
SPATA6	CCL3	0.869078089506243	0.206587412079908	4.20682983903242	2.58977990960088e-05	0.00644423567505685	2.19082858518251	age
SPATA6	HIF1A	0.202040441907226	0.121204991442161	1.66693169566073	0.0955279875379966	0.435183054339762	0.361328024040612	age
SPATA6	HIST	0.373295733076378	0.114231044431538	3.26790090149361	0.00108348295663527	0.0341934474255778	1.46605711089021	age
SPATA6	HSPA1A	0.504182975261812	0.104947570148536	4.80414148272537	1.55416907235994e-06	0.000811641942612445	3.0906355183483	age
SPATA6	IFI44L	0.0653718310625066	0.186187053398491	0.35110836048623	0.725507055990539	0.937211493364507	0.0281623941316502	age
SPATA6	TMEM163	0.210344667262646	0.0868110096316285	2.42301832630696	0.0153921501666305	0.202365229414632	0.693864106311435	age
SPATA6	FRMD4A	0.132047972139494	0.0592625792076965	2.22818469774506	0.025868201066064	0.0855943696775766	1.06755480189271	age
SPATA6	PICALM	0.18621198352967	0.0646558146180603	2.88005007174799	0.00397612017769601	0.0393731858519593	1.404799443174	age
SPATA6	CD163	0.692438874261861	0.112366950631985	6.16230012799473	7.16957975051627e-10	3.86061954065994e-08	7.41334299545789	age
SPATA6	GPNMB	0.347686095026615	0.103904664569272	3.34620294928931	0.000819264081367919	0.0421395706675274	1.37530989344727	age
SPATA6	MKI67	0.18409375542328	0.145856044533737	1.26216061879217	0.20689099618365	0.56606979585357	0.247130017424324	age
SPATA6	ERN1	0.592705989180342	0.143030960316506	4.14389994913531	3.41448760292195e-05	0.00532405253548143	2.27375766774336	age
SPATA7	AIF1	-0.246002500016812	0.124927647591987	-1.96915978775375	0.0489347449778606	0.455786813383584	0.341238243783961	age
SPATA7	HSPA1A	-0.333955708857055	0.1541099633395	-2.16699622542484	0.030235141934397	0.389294258155207	0.409722001804313	age
SPATA7	FRMD4A	0.0152969885279229	0.049400792294885	0.309650671928732	0.756826618213087	0.874807140842822	0.0580876805772718	age
SPATA7	PICALM	0.0226779292475467	0.0383186770879913	0.591824430563489	0.553968161841915	0.829129539130918	0.081377612109832	age
SPATA7	CD163	-0.219700577244417	0.125283188293365	-1.75363175408629	0.0794936263175774	0.279924422555175	0.552959209007089	age
SPATA7	GPNMB	-0.291576623096755	0.245292598798853	-1.18868903719291	0.234562056153462	0.66389903476695	0.177897962766985	age
SPATA7	ERN1	0.0886840944393627	0.0924408046618096	0.959360909544322	0.337376960594726	0.791624591594946	0.101480723020342	age
SPATC1	HSPA1A	0.018497677930336	0.139968109066208	0.132156375146757	0.894860605979622	0.978793106368836	0.00930909804166002	age
SPATC1	ERN1	-0.0178219857926294	0.113030699001676	-0.157673852767779	0.874713805197738	0.973547844681932	0.0116427003629916	age
SPATS2	AIF1	0.248679197919959	0.173425588737739	1.43392448444285	0.151593813877422	0.635035266581376	0.197202155564101	age
SPATS2	HSPA1A	0.0513472221063928	0.0981005071398478	0.523414440999723	0.600685876905965	0.913756141965962	0.0391696908406924	age
SPATS2	FRMD4A	-0.0163140307534281	0.038201915993433	-0.427047448516262	0.669344768304399	0.82310069695531	0.0845470305752596	age
SPATS2	PICALM	-0.080021709934625	0.030670244847836	-2.60909915560296	0.0090780933268927	0.0735996277713801	1.13312438209245	age
SPATS2	CD163	0.0117760558029193	0.055500639179267	0.212178742030026	0.831967590573192	0.937247813061824	0.0281455642713519	age
SPATS2	GPNMB	0.123862400442859	0.176106418094118	0.703338366558921	0.481844906218926	0.835415990205037	0.078097216416658	age
SPATS2	ERN1	0.133795055968221	0.0722147395868449	1.85273888313785	0.0639197939551469	0.466360084243272	0.331278627920411	age
SPATS2L	AIF1	0.0625217827141269	0.140807242661035	0.44402391192785	0.657025295909582	0.937003503406014	0.0282587853053325	age
SPATS2L	CCL3	0.021576030438542	0.221511786998838	0.0974035320235808	0.922405939919226	0.983416239571432	0.00726262429679427	age
SPATS2L	HIF1A	-0.364786069898926	0.138372785056001	-2.63625589201875	0.00838264898209214	0.134640594654186	0.87082397892126	age
SPATS2L	HSPA1A	-0.314840269081028	0.173982923110982	-1.80960443387995	0.0703571518578205	0.528676710070716	0.276809821258518	age
SPATS2L	IFI44L	-0.418581412238923	0.12637329026938	-3.31226172355462	0.000925449231937362	0.0419158619184941	1.37762159898881	age
SPATS2L	TMEM163	-0.152364314693737	0.161246490371966	-0.944915541059287	0.344701996656777	0.737861680157593	0.132025043562407	age
SPATS2L	FRMD4A	-0.36687927026531	0.0618942314707105	-5.92751960154678	3.07544648644369e-09	1.08509526404599e-07	6.96453213201515	age
SPATS2L	PICALM	-0.319405595569114	0.0740753401471554	-4.31190184121456	1.61856290781057e-05	0.000454594588125248	3.34237573878556	age
SPATS2L	CD163	-0.327294231127985	0.0673602772023422	-4.85886110808054	1.18062917068829e-06	2.87880458789843e-05	4.54078781385679	age
SPATS2L	GPNMB	0.128200574082479	0.120493381141407	1.06396362080691	0.287345180029352	0.71014950012966	0.148650214313776	age
SPATS2L	ERN1	0.130641342101877	0.147980529982312	0.882827910654817	0.377329257973566	0.819855023074512	0.086262938159375	age
SPCS1	AIF1	-0.0616242493568011	0.0848074731039914	-0.726637017957569	0.467448345042341	0.869465553454484	0.0607476192288091	age
SPCS1	CCL3	-0.011353600121575	0.149667772102101	-0.0758586832830638	0.939531528064471	0.986418269620978	0.00593889269567872	age
SPCS1	HIF1A	0.446627979134237	0.272085669384581	1.6414976214824	0.100694160412939	0.442716056699267	0.353874726475114	age
SPCS1	HIST	0.267127455075046	0.162049285070909	1.64843340689937	0.0992637654605483	0.379039218288855	0.421315852287168	age
SPCS1	HSPA1A	-0.220348130289287	0.164723624543324	-1.33768383800548	0.180999521684595	0.701709062670671	0.153842914460998	age
SPCS1	IFI44L	-0.00993896410688797	0.153383961994431	-0.0647979357010536	0.948334885069942	0.988252732859429	0.00513197600939956	age
SPCS1	TMEM163	0.269250033387224	0.182564162882112	1.47482413380926	0.14025983107766	0.541510159852332	0.266393390698103	age
SPCS1	FRMD4A	-0.141192118211672	0.140725777777292	-1.00331382381925	0.315709468341273	0.535992673723753	0.270841146469715	age
SPCS1	PICALM	-0.0289883709238476	0.153735123984864	-0.188560494000718	0.850437298506352	0.957562371196628	0.0188329284984207	age
SPCS1	CD163	0.230861246793455	0.159695701896279	1.44563218704156	0.148280393792674	0.405990880462003	0.391483721618646	age
SPCS1	GPNMB	0.0832563269920529	0.178817730144889	0.465593243603939	0.641506680039722	0.904343762640204	0.0436664524461167	age
SPCS1	MKI67	0.079765144485952	0.165221464085628	0.482777131454378	0.629253990022103	0.8904909314026	0.0503704989540938	age
SPCS1	ERN1	-0.270935580894153	0.137695693043227	-1.96764019924065	0.0491094509704742	0.426606748886381	0.36997227832651	age
SPCS2	AIF1	0.0234368061024943	0.0839906242575436	0.279040741864581	0.78021355853336	0.970435253941229	0.0130334348186923	age
SPCS2	CCL3	-0.0659046716278013	0.11681154748915	-0.564196546012909	0.572620378210559	0.893620697378899	0.0488467809697197	age
SPCS2	HIF1A	0.111188253436811	0.220804414524664	0.503559920557616	0.614570663095596	0.869960052626587	0.0605006891309829	age
SPCS2	HIST	0.53101858982687	0.139550630499975	3.80520380255083	0.000141687478020547	0.00881337182122014	2.05485790734324	age
SPCS2	HSPA1A	-0.0637124000110241	0.108039950689954	-0.589711487316965	0.555384092487097	0.900725392334832	0.0454075938950159	age
SPCS2	IFI44L	0.0717713359482733	0.120295593939342	0.596624810585026	0.550757902703631	0.891809501011382	0.0497279051476184	age
SPCS2	TMEM163	-0.00629868748934659	0.116828790052236	-0.0539138296864185	0.957003818195436	0.984851529257804	0.00662923638984047	age
SPCS2	FRMD4A	-0.122139832409585	0.0311113362350502	-3.92589477632214	8.64079253007147e-05	0.000786287266566714	3.10441875740583	age
SPCS2	PICALM	-0.0321496436796661	0.0396304523648222	-0.81123584923304	0.417230242056606	0.7436700405979	0.128619714095538	age
SPCS2	CD163	0.160130210895215	0.119890005143491	1.33564270602509	0.181666084417333	0.456313190337544	0.340736977188298	age
SPCS2	GPNMB	-0.0235291209670478	0.123827831823734	-0.190014802169361	0.849297531390036	0.963904957175173	0.0159657862312706	age
SPCS2	MKI67	0.524084060822544	0.216746242710041	2.41796145700046	0.0156077299408893	0.155389734213259	0.808577676151586	age
SPCS2	ERN1	-0.135310470335015	0.079660216708425	-1.69859530799776	0.0893954611304556	0.532144947253487	0.273970057144143	age
SPCS3	AIF1	-0.0563155159790392	0.102157339392576	-0.551262555523561	0.581453703087844	0.909633451714739	0.0411335768735465	age
SPCS3	CCL3	-0.049072210550112	0.146526151928255	-0.334904110319773	0.73769742139607	0.947476763623953	0.0234314320761318	age
SPCS3	HIF1A	0.105914694441091	0.17280803750776	0.612903751287235	0.53993998271542	0.829438596516917	0.081215759345391	age
SPCS3	HIST	0.157418159028424	0.136464646127095	1.15354535768784	0.248686611623296	0.574778102901016	0.240499785371496	age
SPCS3	HSPA1A	-0.140171877890793	0.111992931983635	-1.25161360996671	0.210710692883209	0.730738098209817	0.136238249420946	age
SPCS3	IFI44L	0.0656768601519905	0.151811511970036	0.432621079256188	0.66529007307756	0.917587906133323	0.0373523190978257	age
SPCS3	TMEM163	-0.170224517162506	0.0728515748764788	-2.336593511549	0.019460330163893	0.219548242206193	0.658470035686475	age
SPCS3	FRMD4A	-0.117490917369092	0.0366688546702179	-3.20410654834324	0.00135482327656977	0.00797681620218591	2.09817041462999	age
SPCS3	PICALM	-0.059729605976243	0.0295216106200649	-2.02325024691054	0.0430473535904548	0.220901509425298	0.655801316573844	age
SPCS3	CD163	0.077007858096018	0.054982033765318	1.40060039293406	0.161333603393881	0.425215180236389	0.371391239503359	age
SPCS3	GPNMB	0.0401736606622956	0.112436700970926	0.357300243740554	0.720867047536087	0.925043263312204	0.0338379552843395	age
SPCS3	MKI67	0.158700785755837	0.123619142352396	1.28378811514025	0.199216103167599	0.558979149337265	0.252604391570921	age
SPCS3	ERN1	-0.0760414291754913	0.0815146108499224	-0.932856433744033	0.350894098904055	0.803515387984295	0.0950058017224474	age
SPDL1	AIF1	0.0251121708827073	0.108306803798192	0.231861434388728	0.816645639199735	0.973551356653392	0.0116411336941494	age
SPDL1	HSPA1A	0.0186660903569996	0.150943377467494	0.123662863983677	0.901582216151277	0.979711984699026	0.00890157924638807	age
SPDL1	FRMD4A	-0.0499662519423312	0.125248663463726	-0.398936408265963	0.689940061448386	0.836192200639335	0.0776938875331475	age
SPDL1	PICALM	-0.0477198862058658	0.145427857743005	-0.328134423118538	0.742810027718884	0.917886373128599	0.0372110775978104	age
SPDL1	ERN1	-0.0395232314668003	0.0947563312027556	-0.41710385960628	0.676602441967959	0.929793348542667	0.0316135649517578	age
SPDYA	HSPA1A	0.032793673241362	0.158718480150115	0.206615343155668	0.83631027671511	0.963129152507036	0.0163154714837697	age
SPDYA	FRMD4A	0.0976150908018674	0.117032358086638	0.834086336443838	0.404232334107963	0.625459583146181	0.203800748934117	age
SPDYA	ERN1	0.274858972663353	0.113029613371415	2.43174301375488	0.0150263644717295	0.252567447086888	0.597622625520892	age
SPDYE1	HSPA1A	0.202991046687289	0.151204245944545	1.34249567807598	0.179435330778594	0.699616542227647	0.155139930306496	age
SPDYE1	FRMD4A	0.0704489639060342	0.105580339682895	0.667254567636588	0.504609541127976	0.711732672736755	0.147683097031606	age
SPDYE1	PICALM	0.39332813188184	0.165511708383143	2.37643690421783	0.0174807507623235	0.118085787361522	0.927802370311161	age
SPDYE1	ERN1	0.0190392443197082	0.164402582159301	0.115808669606295	0.90780417939895	0.979936997538834	0.00880184522667213	age
SPDYE2	AIF1	0.392966380996692	0.267562179788065	1.4686918057999	0.141916401019639	0.620265090107441	0.207422661202189	age
SPDYE2	HSPA1A	0.199956161566684	0.28041574867576	0.713070369659909	0.475802213600412	0.879037355026944	0.0559926690247887	age
SPDYE2	FRMD4A	0.129087546245037	0.223969833192125	0.576361309044258	0.564370990706683	0.756453194859078	0.121217938550619	age
SPDYE2	PICALM	0.552489753913896	0.291074894574242	1.89810170582396	0.0576826855117782	0.264505103583407	0.577565943905815	age
SPDYE2	CD163	0.467486355234662	0.226768107246937	2.06151720764506	0.039253723540777	0.174726390548327	0.757641494536714	age
SPDYE2	ERN1	0.0811940137051746	0.223431055777504	0.363396276415705	0.716308882928286	0.944089897640213	0.024986649568244	age
SPDYE3	HSPA1A	0.109651532827219	0.141498068506151	0.774933071418232	0.438379208894416	0.861781980803674	0.0646025909152611	age
SPDYE3	FRMD4A	0.00187225685532335	0.0482307792203697	0.0388187146379884	0.969034923956064	0.985046295054224	0.00654335811749535	age
SPDYE3	PICALM	0.074870910342716	0.0626186377192441	1.19566495008093	0.23182733436331	0.568680249874257	0.245131854426873	age
SPDYE3	ERN1	-0.0855796909678667	0.14090038512361	-0.607377267938544	0.543600570819037	0.889566911551767	0.0508213795364509	age
SPDYE5	HSPA1A	-0.172495875559132	0.152342999359007	-1.13228619815101	0.257514130754454	0.770499714010729	0.113227518144245	age
SPDYE5	FRMD4A	0.108189830169487	0.143112436707049	0.755977835741499	0.449662484617402	0.66613114961864	0.176440257393759	age
SPDYE5	PICALM	0.220300303517859	0.181730941117602	1.21223332781454	0.22542307722736	0.561203711677123	0.25087946530661	age
SPDYE5	ERN1	-0.0614872769771118	0.13385619129844	-0.459353253522822	0.645980511591829	0.919381487683326	0.0365042452865156	age
SPECC1	AIF1	-0.20089890596344	0.0920513637578067	-2.18246528635923	0.0290752105393887	0.393043087036253	0.40555983782717	age
SPECC1	CCL3	-0.261281313606838	0.108680358390088	-2.40412635251916	0.0162111690397609	0.260250272864118	0.584608806473263	age
SPECC1	HIF1A	-0.0576323991552333	0.117124319331533	-0.492061763809259	0.622675681503093	0.873302733483983	0.0588351804745826	age
SPECC1	HIST	-0.217379480753903	0.0669918562276197	-3.24486427149157	0.00117506617580198	0.0355167889193105	1.44956630577811	age
SPECC1	HSPA1A	-0.109064850919959	0.0866376403361477	-1.25886220465833	0.20808010744895	0.72718867944381	0.138352890640536	age
SPECC1	IFI44L	-0.179726090297607	0.10975743703929	-1.63748439418524	0.101529297098373	0.51012599274748	0.292322547044778	age
SPECC1	TMEM163	-0.171149699810052	0.0767616542367222	-2.22962495417634	0.0257723517740841	0.255115231537199	0.593263611264453	age
SPECC1	FRMD4A	-0.215365767812099	0.0291835825930936	-7.37968914971621	1.58659527043954e-13	1.53656895017772e-11	10.8134479469534	age
SPECC1	PICALM	-0.151246975503749	0.0305576037807942	-4.94956923287322	7.43779170364967e-07	3.07852808365535e-05	4.51165688023364	age
SPECC1	CD163	0.155023088548871	0.0771165134059243	2.01024503964363	0.0444052606274554	0.190270304539409	0.720628986705114	age
SPECC1	GPNMB	0.055414929705919	0.0918617183043668	0.603242903886381	0.546347109799184	0.86286679326775	0.0640562441619226	age
SPECC1	MKI67	-0.214632657939255	0.106005298774045	-2.02473518231154	0.042894563927024	0.267794791367608	0.57219787430797	age
SPECC1	ERN1	-0.103831526600953	0.092350248902954	-1.12432319170102	0.260875943209868	0.73841443078722	0.131699824509204	age
SPECC1L	AIF1	0.00550152136177888	0.12087098895801	0.045515647792789	0.963696302689239	0.992637908055344	0.00320914345977947	age
SPECC1L	CCL3	0.139074491816445	0.151721707909334	0.916642013412831	0.359330261087674	0.791852516315714	0.101355698858378	age
SPECC1L	HIF1A	-0.222029046689178	0.182340739309139	-1.21766012099332	0.223353157464398	0.610498630402687	0.21431530601758	age
SPECC1L	HIST	0.271427318466431	0.136894057069869	1.98275457880468	0.0473948498327727	0.268191766653158	0.571554558893019	age
SPECC1L	HSPA1A	0.0262633441945063	0.0755614723146886	0.347575866244747	0.728158733441782	0.943645943945679	0.0251909224745096	age
SPECC1L	IFI44L	-0.0587401519738269	0.10247867980842	-0.57319387880132	0.566513428499938	0.896956895818771	0.0472284269200658	age
SPECC1L	TMEM163	0.0611846606642181	0.111192945533857	0.550256676540581	0.582143334720166	0.86575589758602	0.0626045413258982	age
SPECC1L	FRMD4A	-0.0420237928662751	0.0770579098634933	-0.54535339643548	0.585510486297174	0.770853103821123	0.113028374579542	age
SPECC1L	PICALM	-0.00600035146184385	0.0600371663963364	-0.0999439484240883	0.920388825202329	0.977240025138882	0.00999875379338752	age
SPECC1L	CD163	0.0279260496048653	0.082493669360364	0.338523547581252	0.73496868505525	0.893646418327614	0.0488342809175466	age
SPECC1L	GPNMB	0.0419473717549147	0.0986492945604594	0.425217148706587	0.670678384169749	0.912493371676035	0.0397702815618737	age
SPECC1L	MKI67	0.0303292519204706	0.17988032304411	0.168607946701504	0.866105029496596	0.963957915707155	0.0159419260298641	age
SPECC1L	ERN1	-0.101665061129144	0.0531040396113116	-1.91445061191707	0.0555626039240028	0.440526466881449	0.356027994005017	age
SPEF2	FRMD4A	-0.0251545615213978	0.185026127220581	-0.135951402643852	0.891859699232877	0.948951061192718	0.0227561842028342	age
SPEF2	PICALM	-0.267118098530325	0.180835318915536	-1.47713455608243	0.139639572169193	0.442414025551917	0.354171113341583	age
SPEF2	ERN1	0.020550502513017	0.120220494786608	0.170940092614776	0.864270871250229	0.970089505821507	0.0131881934749345	age
SPEN	AIF1	-0.166870567933458	0.0775279504258373	-2.15239235678086	0.031366465181351	0.402158384455734	0.395602872417362	age
SPEN	CCL3	-0.158736449100924	0.120380440442809	-1.31862326235911	0.18729509277861	0.665264321822483	0.177005767176387	age
SPEN	HIF1A	-0.0547041832112256	0.0807192241752135	-0.677709477143657	0.497955916288749	0.80063774961345	0.0965639370109352	age
SPEN	HIST	-0.150009026437377	0.0694276427761302	-2.16065273771546	0.0307221743270538	0.223734417840415	0.650267201739753	age
SPEN	HSPA1A	-0.0320180976400048	0.0642052775349807	-0.498683268249414	0.618002533641332	0.916054964252652	0.0380784674287854	age
SPEN	IFI44L	-0.113995233827761	0.0972076483877845	-1.17269819523878	0.240916855425439	0.705105822817224	0.151745698871464	age
SPEN	TMEM163	-0.0542906657121419	0.0605731182472542	-0.896283157993157	0.370101551838787	0.752289547230944	0.123614972490874	age
SPEN	FRMD4A	-0.135621932493498	0.0217740954325183	-6.22859089204481	4.70649011559696e-10	2.06802304107087e-08	7.68444462681882	age
SPEN	PICALM	-0.0397418975424219	0.0264837768613397	-1.500612912973	0.133455709478377	0.430597788509394	0.365928204983115	age
SPEN	CD163	-0.0809660684263959	0.0384394374250623	-2.10632813199307	0.0351758592740634	0.162254394949839	0.789803530727205	age
SPEN	GPNMB	-0.166565773263663	0.0808333324909017	-2.06060752576805	0.0393404982032719	0.32139613412145	0.492959351405342	age
SPEN	MKI67	-0.28786106635415	0.157555317620217	-1.82704760906917	0.0676926114427203	0.322753801393561	0.491128633911969	age
SPEN	ERN1	-0.0251994955874293	0.0677152343447557	-0.372139236189189	0.709789184568275	0.941434902240711	0.0262097049357651	age
SPESP1	HSPA1A	0.0511027745840412	0.182339744069053	0.280261304769016	0.779277035917338	0.952684952229905	0.0210506944603016	age
SPESP1	FRMD4A	-0.0513637856089688	0.136031253076399	-0.377588123665386	0.705736588623251	0.845832297338462	0.0727157357319477	age
SPESP1	PICALM	0.183599966170668	0.145960971093318	1.25787027035663	0.208438677038532	0.541883139177033	0.266094361953646	age
SPESP1	CD163	0.0927655758156122	0.154678570557017	0.599731271639967	0.548685343739158	0.795383465199744	0.0994234415712487	age
SPESP1	ERN1	-0.033299215021774	0.0705248814842842	-0.472162651265063	0.6368106961589	0.9167044551426	0.0377706579930527	age
SPG11	AIF1	0.0754030106578732	0.0693550953577596	1.08720217698377	0.276947468942358	0.762954016043004	0.11750163659373	age
SPG11	CCL3	0.121876282413136	0.130768944555678	0.931997140660903	0.351338003134271	0.788498284639473	0.103199247132062	age
SPG11	HIF1A	0.116078130281722	0.0661640970550375	1.75439755771419	0.0793624095371456	0.393732716272948	0.404798497055127	age
SPG11	HIST	0.0256367690111014	0.06353101663937	0.403531540454122	0.686557236711926	0.875692023764513	0.0576486060429622	age
SPG11	HSPA1A	0.0559935998071147	0.0579988058236799	0.965426770636257	0.334331098156373	0.815885511113877	0.0883707792117321	age
SPG11	IFI44L	0.00501193689261034	0.073676323461345	0.0680264250053127	0.945764598891239	0.987708740867179	0.00537110286439547	age
SPG11	TMEM163	-0.0259794811955819	0.0533654694580503	-0.486821936720784	0.626384523191198	0.886979278804021	0.0520865258347761	age
SPG11	FRMD4A	-0.0385102392656341	0.0210541297886723	-1.82910619684475	0.0673837008286598	0.181635530975521	0.740799192173776	age
SPG11	PICALM	-0.0024239197875733	0.0159304957584543	-0.15215595448666	0.879063932619792	0.963498993279091	0.0161487347849308	age
SPG11	CD163	0.0381082073214027	0.0334624401314392	1.13883527835134	0.254771864491129	0.548434116935787	0.26087553649361	age
SPG11	GPNMB	-0.0231992678064505	0.0660659119642095	-0.351153372695717	0.725473288585831	0.92803933285365	0.0324336167991327	age
SPG11	MKI67	0.144656853404984	0.127433398704209	1.13515652000111	0.25630974360047	0.630192659459387	0.20052665983363	age
SPG11	ERN1	-0.0662732429429699	0.0505020783734405	-1.31228743603201	0.189423169714355	0.67423451496155	0.171189019133843	age
SPG21	AIF1	0.0415830886232111	0.0989012130941084	0.420450743952383	0.674156204992641	0.941146399077499	0.0263428150784056	age
SPG21	HIST	0.0606261077075715	0.134763263569658	0.449871174841608	0.652803333154197	0.859193474337233	0.0659090301432312	age
SPG21	HSPA1A	-0.0682317998453332	0.0906328002770498	-0.752837820709056	0.45154737651785	0.867172341777863	0.0618945822872476	age
SPG21	FRMD4A	0.0563308566667474	0.0814282760889391	0.691784959382177	0.489072383432946	0.698789007994883	0.155653935121151	age
SPG21	PICALM	-0.0144359071806489	0.0898842263594497	-0.160605567465411	0.872404069624497	0.961961684929354	0.0168422256286507	age
SPG21	CD163	0.0373076166296123	0.0933242937950769	0.399763181830585	0.68933095116039	0.872379989439802	0.0592943047801136	age
SPG21	GPNMB	0.245542707956862	0.169800065713949	1.44606956966973	0.148157689827627	0.55590143691327	0.255002203380585	age
SPG21	ERN1	0.0376352739910216	0.0642902040809593	0.585396710572397	0.558281000059391	0.894063440871908	0.0486316634825422	age
SPI1	AIF1	-0.0487163326782087	0.072866494992589	-0.668569727186185	0.503769989009919	0.884524977876898	0.0532898986491803	age
SPI1	CCL3	-0.101044772667087	0.11520756659645	-0.877067154981473	0.380450163412201	0.804819181182511	0.0943016816638277	age
SPI1	HIF1A	-0.242273630152448	0.0857201810119066	-2.82633129436341	0.00470845389172755	0.107536030829187	0.968445997436677	age
SPI1	HIST	0.142849761432036	0.124922119776118	1.14351054631515	0.252826678506742	0.578737122213833	0.237518659582966	age
SPI1	HSPA1A	-0.110146565640057	0.0814406058289894	-1.35247723809109	0.176222695534954	0.694101637515225	0.158576931014745	age
SPI1	IFI44L	-0.000558390551815274	0.102607154671841	-0.00544202354700435	0.995657914864588	0.999307248298706	0.00030096249938291	age
SPI1	TMEM163	-0.0838646085219558	0.0541810069143164	-1.54785991066172	0.121656028460229	0.506604441022929	0.295331007393283	age
SPI1	FRMD4A	-0.116028125581384	0.0344758260060284	-3.36549226002869	0.000764072108160598	0.00494329132825647	2.30598379404541	age
SPI1	PICALM	-0.0655757239553409	0.0243268392331074	-2.69561217250518	0.00702594169755877	0.0610494027753707	1.21431858024702	age
SPI1	CD163	0.0895563602048678	0.0481422672706701	1.86024392456125	0.062851023150524	0.240131862564172	0.619550210548099	age
SPI1	GPNMB	-0.0229764322577907	0.0810274617622487	-0.28356351980034	0.77674489694308	0.942056875009826	0.0259228766579865	age
SPI1	MKI67	0.386210183667386	0.150548717582586	2.56535020602566	0.0103071715241968	0.126310579058848	0.898560273874801	age
SPI1	ERN1	-0.212055296853933	0.0710222194766392	-2.9857599271969	0.00282874621869378	0.0995013863525049	1.00217086818846	age
SPIB	ERN1	0.0645501061697779	0.109327908307522	0.590426608988154	0.554904675579135	0.892837835127539	0.0492274142410026	age
SPICE1	AIF1	0.0886056613497653	0.126263186431905	0.701753724531191	0.482832762212965	0.875157751923281	0.0579136559894591	age
SPICE1	HSPA1A	-0.246313297722858	0.124433391461295	-1.97947909986423	0.0477620904874731	0.4683116888944	0.329465002245714	age
SPICE1	FRMD4A	-0.0957349633387911	0.0918504958951955	-1.04229119729553	0.297276692288246	0.514894515979182	0.288281733716877	age
SPICE1	PICALM	-0.295192911192519	0.0824549534374036	-3.58005066871594	0.000343527589019103	0.00560877137988456	2.25113226198337	age
SPICE1	CD163	-0.0604587272842442	0.140471172801863	-0.430399533785641	0.666905034419122	0.859868776058548	0.065567821061122	age
SPICE1	ERN1	0.0229907255392854	0.0811576956801226	0.283284602237868	0.776958679692201	0.955372164709479	0.0198274162755865	age
SPIDR	AIF1	-0.199762771307831	0.0707406502115214	-2.82387525009342	0.00474468483234554	0.186032485242292	0.730411212074524	age
SPIDR	CCL3	0.0650312783959058	0.0901181776948317	0.721622208297665	0.470526781323668	0.847610593576167	0.0718036240436844	age
SPIDR	HIF1A	0.0864037058571752	0.0552867992043039	1.56282705999824	0.118093277566418	0.466998865723887	0.330684174274263	age
SPIDR	HIST	0.038928871156803	0.0631145512309572	0.616797083993345	0.537368575601731	0.795305491890562	0.0994660185663171	age
SPIDR	HSPA1A	0.134200725841663	0.0559903842497228	2.39685309611583	0.0165365520819737	0.294211441650827	0.531340441910339	age
SPIDR	IFI44L	0.0224219990889774	0.105399156452972	0.212734141747917	0.831534334982685	0.958519317688468	0.0183991300671247	age
SPIDR	TMEM163	0.00652442525302494	0.0485593292221832	0.134359871883165	0.893118011454362	0.971129907637512	0.012722670816565	age
SPIDR	FRMD4A	-0.0493997036623024	0.0220870733085839	-2.23658893019129	0.0253132190844171	0.0841452687086357	1.07497029836312	age
SPIDR	PICALM	0.0622171828713297	0.0225325861779141	2.7612091386258	0.00575877863544824	0.0523560635671725	1.2810330136744	age
SPIDR	CD163	0.0440694079000727	0.0352667992091773	1.2496004425773	0.211445541380553	0.497285025133395	0.303394618587709	age
SPIDR	GPNMB	0.103585019733841	0.0664130505420405	1.55970880554974	0.118828710317862	0.514622048246823	0.288511611000128	age
SPIDR	MKI67	-0.0238841023661961	0.0913875140757169	-0.261349732594844	0.793822817745446	0.949480841162807	0.0225137941299328	age
SPIDR	ERN1	0.0605903038358149	0.0770823951610345	0.786045940960116	0.43184057305475	0.845950384858945	0.0726551076629284	age
SPIN1	AIF1	-0.138904177671646	0.078290300386474	-1.7742195008316	0.076026849794266	0.525859529316658	0.279130251644763	age
SPIN1	CCL3	-0.19604754648922	0.109694801870321	-1.78720908508485	0.0739037014859426	0.48293772781588	0.316108865541412	age
SPIN1	HIF1A	-0.226798488987118	0.069022983972043	-3.28584010623157	0.00101678709725784	0.0446564123901398	1.35011617024242	age
SPIN1	HIST	-0.0330040212494223	0.076941072185058	-0.428951927912328	0.667958209016934	0.867173815214968	0.0618938443658107	age
SPIN1	HSPA1A	-0.102717886774454	0.0699693406948659	-1.46804137003953	0.142092985779743	0.652594647059777	0.185356492855737	age
SPIN1	IFI44L	-0.347147904781343	0.1004898427032	-3.45455715167807	0.000551197378088961	0.0322299167959848	1.49174081565091	age
SPIN1	TMEM163	-0.161772058318872	0.0570970189829698	-2.83328378959896	0.00460724634769493	0.108773379289257	0.963477378924476	age
SPIN1	FRMD4A	-0.231591809182321	0.0258983845322069	-8.94232645647517	3.81061939307975e-19	9.51752333150523e-17	16.0214760498715	age
SPIN1	PICALM	-0.147954826823405	0.024014863653345	-6.16096884659166	7.23012157675347e-10	5.85072026487011e-08	7.23279066591723	age
SPIN1	CD163	-0.193386794144158	0.0357123670608504	-5.41512114877868	6.12472222970968e-08	2.15868618950768e-06	5.66581048692502	age
SPIN1	GPNMB	-0.0413584736402696	0.0741687947308162	-0.557626341244638	0.577099565359422	0.876047635028544	0.0574722784579608	age
SPIN1	MKI67	0.0129041441716124	0.123791641655867	0.104240835641272	0.916978228317929	0.974316312176079	0.0113000263542628	age
SPIN1	ERN1	-0.125365318952671	0.0652098888749371	-1.92248938183445	0.0545442083965434	0.43775136847508	0.358772487574049	age
SPIN2A	ERN1	0.386658930315124	0.152799086705702	2.53050550661895	0.0113898297061715	0.218669062088585	0.660212657815849	age
SPIN2B	FRMD4A	-0.107908723014327	0.105484037758166	-1.02298627648023	0.306314334515881	0.525149810131906	0.279716787198577	age
SPIN2B	PICALM	-0.00225426436250023	0.120486687123251	-0.0187096551189448	0.985072725932748	0.99617163512452	0.00166582847823873	age
SPIN2B	ERN1	0.0642466650064258	0.139421333420626	0.460809428730661	0.644935336487775	0.919381487683326	0.0365042452865156	age
SPIN3	HSPA1A	0.000604687892967737	0.178748291354412	0.00338290166795942	0.99730084013663	0.99995726858008	1.85584163918839e-05	age
SPIN3	FRMD4A	-0.0517628841564702	0.0937118903354938	-0.552361967848009	0.580700382193313	0.767180864058565	0.115102238393985	age
SPIN3	PICALM	0.257004798761331	0.148796236182976	1.72722647665153	0.0841269975575756	0.331070256860234	0.480079834233427	age
SPIN3	ERN1	0.0272990915235926	0.134024510951372	0.203687305626487	0.838597862880928	0.967617663461471	0.0142962123711017	age
SPIN4	ERN1	-0.122688775269518	0.113836154981904	-1.07776633257704	0.281138047796525	0.750653788691193	0.124560319093188	age
SPINDOC	HSPA1A	0.0656952690108907	0.157418036580095	0.417329998760749	0.676437049010949	0.929798471302016	0.0316111721835241	age
SPINDOC	FRMD4A	0.13129203295937	0.147444606810672	0.890449883514267	0.373224367323287	0.596041135834649	0.224723766351202	age
SPINDOC	PICALM	0.0642926072543165	0.162132266072857	0.396544184643823	0.691703618980795	0.897265574202305	0.0470789947039232	age
SPINDOC	ERN1	-0.00992340355733204	0.0914720001931488	-0.108485695473786	0.913610426901677	0.9811357041367	0.00827091975382707	age
SPINT1	FRMD4A	0.030800773395073	0.108109303851574	0.284904002687504	0.775717689319515	0.885854480728134	0.0526376137870823	age
SPINT1	PICALM	-0.101055679160001	0.142290215640108	-0.710208208662772	0.477575031249245	0.789245971875571	0.102787625966219	age
SPINT1	ERN1	0.0414980489123368	0.127083220665021	0.32654231373095	0.744014080453198	0.949525740257363	0.0224932576776609	age
SPINT2	AIF1	0.116939057225446	0.10041488835034	1.16455895282634	0.244197567158704	0.740382247238667	0.130544003234528	age
SPINT2	CCL3	0.138354476978145	0.146580639228685	0.943879612656715	0.345231171324387	0.787763421433792	0.103604188845831	age
SPINT2	HIF1A	-0.0778177151919245	0.233705967580932	-0.332972734917333	0.739154864303746	0.920982538493198	0.0357486037965701	age
SPINT2	HIST	0.300952349701242	0.135140240274165	2.22696325750707	0.0259497295084059	0.202502252818324	0.693570140937586	age
SPINT2	HSPA1A	0.0823626110402565	0.105626486581182	0.77975339051872	0.435536045953207	0.859646290789812	0.065680206380587	age
SPINT2	IFI44L	0.134826424398204	0.116154773436328	1.16074802962886	0.245744383366116	0.708077287550691	0.149919335919191	age
SPINT2	TMEM163	0.0570881508982584	0.150826992549288	0.378500889882843	0.705058532826181	0.922286956078001	0.0351339335539259	age
SPINT2	FRMD4A	-0.0399173039245636	0.0985015922708652	-0.405245265627755	0.685297235075195	0.833973080920461	0.0788479673435304	age
SPINT2	PICALM	0.0970630527339321	0.107945422937918	0.899186367445658	0.368553400460616	0.70591403290985	0.151248184650942	age
SPINT2	CD163	0.00797585511202282	0.10605389317256	0.0752056796165449	0.940051065474014	0.977074161351436	0.0100724714466762	age
SPINT2	GPNMB	-0.0262238262017733	0.130542233731786	-0.200883847718226	0.84078939791806	0.963904957175173	0.0159657862312706	age
SPINT2	ERN1	0.120825680425741	0.0774248892243725	1.56055348139531	0.118629141917482	0.584584266798081	0.233152877200825	age
SPIRE2	HSPA1A	-0.0793059678982023	0.153120689848864	-0.517931103735755	0.604506339723223	0.913965818130581	0.0390700463612061	age
SPIRE2	FRMD4A	-0.0170775550667615	0.127707429015221	-0.133724053474807	0.893620784068265	0.9502382071423	0.0221675114694577	age
SPIRE2	PICALM	0.1218265193584	0.166947625861725	0.7297289717633	0.465555868305593	0.780641565245181	0.107548328437764	age
SPIRE2	ERN1	0.133259741271682	0.113496748269854	1.17412827506598	0.24034364956833	0.721085631439132	0.142013158230325	age
SPN	AIF1	0.249932483353326	0.109070992739024	2.29146610915464	0.0219364698383122	0.354624611791896	0.450231126618664	age
SPN	HSPA1A	0.108325424414371	0.108537984013614	0.998041610951458	0.318259181523588	0.807056559144933	0.0930960285197917	age
SPN	FRMD4A	0.0275791022244246	0.0888791981893575	0.310298728906929	0.756333797670946	0.874670100608063	0.0581557189792196	age
SPN	PICALM	0.0836334334745977	0.112366987778576	0.744288292566864	0.456702082481803	0.774650633142701	0.110894119826298	age
SPN	CD163	0.43428253315513	0.117037293958938	3.71063375155868	0.000206741029611397	0.00277347741108438	2.55697536693364	age
SPN	GPNMB	0.0994694366762529	0.137231218045664	0.724830968440098	0.46855573465067	0.826111121764253	0.0829615309808935	age
SPN	ERN1	0.0494003699183612	0.0769164509164457	0.642260131997313	0.520704295583232	0.882386072873597	0.0543413551937479	age
SPNS1	AIF1	-0.0170358144860742	0.135150765361397	-0.126050447739012	0.89969199148169	0.986121311292119	0.00606965546039161	age
SPNS1	HSPA1A	-0.10536702634332	0.113315251820152	-0.929857407990879	0.352444917980269	0.826139849164084	0.0829464289758753	age
SPNS1	FRMD4A	-0.0528077286422686	0.0808425159434537	-0.653217283331529	0.51361620948675	0.718033796470577	0.143855113870165	age
SPNS1	PICALM	0.0289242553387098	0.111484259082598	0.25944698898954	0.79529037854267	0.937689134625316	0.0279411163046664	age
SPNS1	CD163	-0.299677443671038	0.139178005900844	-2.15319541138232	0.0313033241574213	0.149358113800329	0.825771179601568	age
SPNS1	ERN1	-0.100620071284697	0.111934309358798	-0.898920731821074	0.3686948843057	0.815077309614767	0.0888011967241344	age
SPNS2	AIF1	0.171623306028466	0.146496683041181	1.17151666826628	0.241391161897701	0.737212659919974	0.13240721538707	age
SPNS2	HIST	-0.16726832791589	0.0925359066454187	-1.80760457188617	0.0706680661716368	0.321204601483244	0.493218241772973	age
SPNS2	HSPA1A	-0.148500331109754	0.0978338914932062	-1.51788228847123	0.129044075683197	0.640029778723701	0.193799819087183	age
SPNS2	IFI44L	0.0614006760393556	0.173379992341639	0.354139339897811	0.723234461041977	0.937211493364507	0.0281623941316502	age
SPNS2	TMEM163	0.0695156729289612	0.0822583714226205	0.845089341385196	0.398060958888692	0.768350744066135	0.114440483823265	age
SPNS2	FRMD4A	-0.125550812345415	0.0284151126929771	-4.41845202945279	9.94103381901019e-06	0.000127189798748488	3.89554771985823	age
SPNS2	PICALM	-0.0593166509926936	0.0405504417437072	-1.46278680187001	0.143525725603086	0.449237901332115	0.347523610280101	age
SPNS2	CD163	0.432426260833338	0.170825321470066	2.53139439230683	0.0113610023834167	0.0720893719157226	1.14212875828451	age
SPNS2	GPNMB	0.145811577034965	0.228513996088386	0.6380859795501	0.523417712727082	0.856642630101648	0.0672003171012127	age
SPNS2	ERN1	-0.090997593951027	0.115000890751379	-0.791277296692904	0.428782193835838	0.845950384858945	0.0726551076629284	age
SPNS3	AIF1	0.537834586359721	0.229731109713992	2.34114825384036	0.0192245315193978	0.332592827097651	0.478087121278558	age
SPNS3	HSPA1A	0.135545660133623	0.176187582041788	0.769325843301908	0.441699899149226	0.863516081448223	0.063729570060401	age
SPNS3	FRMD4A	-0.164353425712633	0.0536636578567242	-3.06265790064922	0.00219380700336022	0.0117436109807624	1.9301983436428	age
SPNS3	PICALM	-0.124236824552997	0.0564988912962195	-2.19892500016739	0.027883255635856	0.166540685718717	0.778479651499254	age
SPNS3	CD163	0.242049969342127	0.198787130603973	1.21763400179232	0.223363087332339	0.512353141044214	0.290430596953332	age
SPNS3	ERN1	0.0882832034202957	0.232365579675498	0.379932361512339	0.703995624371067	0.940874424606957	0.0264683365509744	age
SPOCK1	FRMD4A	-0.0230162318934591	0.0352614691840841	-0.65273037187707	0.513930118607644	0.718169606634712	0.143772978422054	age
SPOCK1	PICALM	0.0504953547885709	0.0452737788759775	1.11533333514963	0.264707605490344	0.604995206178735	0.218248066567979	age
SPOCK1	CD163	0.0774026238967433	0.0728615419032424	1.06232481326749	0.288088253553094	0.581729482171093	0.235278925509245	age
SPOCK3	FRMD4A	-0.0225415341235629	0.0401434197999283	-0.561525007981586	0.574439687040708	0.762731822846021	0.117628133514117	age
SPOCK3	PICALM	0.060191156963646	0.0500525437101641	1.20255940062089	0.229146866571495	0.565644514735861	0.247456420032552	age
SPOCK3	CD163	0.0687336657567906	0.0655368972210879	1.04877814897032	0.294280236582048	0.588105400633299	0.230544832408078	age
SPON1	HSPA1A	0.835510614146906	0.264588946625656	3.15776839812208	0.00158981810237166	0.0893316779294658	1.04899450852027	age
SPON1	PICALM	1.0712146207437	0.296279078865926	3.61555944092985	0.000299699694505707	0.00501465605859992	2.29975884868036	age
SPON1	CD163	0.497351149985767	0.112708612347833	4.41271646971286	1.02081644446356e-05	0.000194481835635637	3.71112095501486	age
SPON1	ERN1	0.956846324608761	0.182882449779218	5.23202923934963	1.6765922158833e-07	0.000103031522819605	3.98702988119661	age
SPON2	ERN1	0.512060112898593	0.170028712181618	3.01160966479374	0.00259866517235669	0.0939385988083404	1.02715592205722	age
SPOP	AIF1	0.193238384707038	0.0894870311622506	2.15940100143309	0.0308190702788042	0.401207335692221	0.396631134919996	age
SPOP	HIF1A	0.0838737160775189	0.0940929204773317	0.89139241987632	0.372718682857459	0.725459058345721	0.13938709216664	age
SPOP	HIST	0.198445183684745	0.115300693089304	1.72111006766493	0.0852308527406213	0.354761148195411	0.450063948164563	age
SPOP	HSPA1A	-0.132126710784271	0.107813681089413	-1.22550968902262	0.220383241750492	0.738813523267457	0.131465163818311	age
SPOP	IFI44L	0.0590540265869682	0.133214265884642	0.443301069857687	0.657547982059624	0.917587906133323	0.0373523190978257	age
SPOP	TMEM163	-0.10712636904183	0.0825798121707058	-1.29724646043493	0.19454639949676	0.602619860060772	0.219956559730905	age
SPOP	FRMD4A	-0.102984165242778	0.0295022779186693	-3.4907191074086	0.000481722430186313	0.00337917781588936	2.47118895459158	age
SPOP	PICALM	0.0299474937803458	0.0289408712471508	1.03478203971811	0.300770712386695	0.645965683384897	0.189790553076806	age
SPOP	CD163	-0.0168012225172238	0.042872759674522	-0.39188572521979	0.695142650738865	0.875164168506115	0.0579104717906155	age
SPOP	GPNMB	0.122817664425122	0.14956693339295	0.821155195463219	0.411557873710128	0.795238084084836	0.0995028296773408	age
SPOP	ERN1	-0.0684620965918658	0.0672390528097384	-1.0181894855894	0.308587915252511	0.767758502177418	0.114775365469991	age
SPOPL	AIF1	0.0496772839505572	0.0809224733393836	0.613887365283731	0.539289759893659	0.898377454786399	0.0465411554384036	age
SPOPL	CCL3	-0.10791890755416	0.156428991211896	-0.689890708353255	0.490262919447206	0.85342815539407	0.0688330334586895	age
SPOPL	HIF1A	0.136946656416822	0.0758079203322507	1.80649536112602	0.0708409980909868	0.380840310432272	0.419257089510872	age
SPOPL	HIST	0.0211497861536364	0.0793079501269131	0.266679268847464	0.789716117091872	0.927360164998268	0.0327515632741579	age
SPOPL	HSPA1A	-0.0330326821748938	0.0916403259208717	-0.360460112324528	0.718503080315901	0.942365245537683	0.0257807390568994	age
SPOPL	IFI44L	0.0630463169437245	0.147256060440261	0.428140728165827	0.668548666108061	0.917587906133323	0.0373523190978257	age
SPOPL	TMEM163	-0.00972142256533014	0.0702001654637567	-0.138481476519442	0.889859908158759	0.969455747181818	0.0134720104051607	age
SPOPL	FRMD4A	-0.0744949407366411	0.0213040165795553	-3.49675566851235	0.000470952963525441	0.00332575489346723	2.4781097612311	age
SPOPL	PICALM	0.00323360881522948	0.029996978821873	0.107797816387817	0.914156075067736	0.974333789986858	0.0112922358158086	age
SPOPL	CD163	0.193145634055905	0.0603338265499976	3.2012826817117	0.00136817235959585	0.0135391833140943	1.86840753157992	age
SPOPL	GPNMB	-0.0237390431791263	0.0873280671509188	-0.271837496850822	0.785746972152306	0.946608313160477	0.0238296858559088	age
SPOPL	ERN1	0.0909158679833301	0.074385923259572	1.22221872095445	0.221624926148121	0.706319586171269	0.150998750639439	age
SPOUT1	AIF1	-0.167969834019183	0.11170102824072	-1.50374474312986	0.13264710380582	0.607274032023831	0.216615289583644	age
SPOUT1	HSPA1A	-0.123976980624715	0.179055130803959	-0.692395577094371	0.488688942626784	0.88295813180723	0.0540598893512935	age
SPOUT1	FRMD4A	-0.130721708257283	0.104288949573137	-1.25345694622812	0.210039458211063	0.409394226616498	0.387858286163685	age
SPOUT1	PICALM	0.115081988677947	0.134672207662949	0.854534062187263	0.392809144626646	0.726281327947033	0.138895121023526	age
SPOUT1	ERN1	-0.0339301462478339	0.106137929777167	-0.31967974426361	0.749211116390101	0.949625917866681	0.0224474408174948	age
SPP1	AIF1	0.252374906898062	0.164654471072639	1.53275465436176	0.125336317219389	0.593294024463432	0.22673002576608	age
SPP1	CCL3	0.0810484325149135	0.137444124867618	0.589682771766177	0.555403347589979	0.885735178005636	0.0526961064677993	age
SPP1	HIF1A	0.103426651350519	0.179595435767676	0.575886858752421	0.564691658608751	0.844377952605679	0.0734631149980844	age
SPP1	HIST	0.11327214407934	0.154522960025326	0.733044099470883	0.463531532905506	0.749332331160239	0.125325528656984	age
SPP1	HSPA1A	0.0563367174528549	0.159885672270018	0.352356259651037	0.724571100867592	0.943494020754251	0.0252608477636636	age
SPP1	IFI44L	0.134337462051354	0.176158942927375	0.762592348812729	0.445706549016713	0.843416203439721	0.0739580597156757	age
SPP1	TMEM163	0.101401303753605	0.116917727327112	0.867287673749464	0.385784408706016	0.762775662195339	0.11760317239437	age
SPP1	FRMD4A	0.207277648837719	0.0835479408542763	2.48094263866121	0.0131035457933313	0.0497463012498029	1.30323920449648	age
SPP1	PICALM	0.319343170650376	0.089199813357776	3.58008787943879	0.000343478672610634	0.00560877137988456	2.25113226198337	age
SPP1	CD163	0.751428828221462	0.178641567271484	4.20634928196475	2.59529025395471e-05	0.000434641050305936	3.36186925850461	age
SPP1	GPNMB	-0.230598022022577	0.136663720251859	-1.68733897773019	0.091538190208618	0.468710234075142	0.329095563753444	age
SPP1	MKI67	0.0384447784521369	0.197029359297807	0.195122080227791	0.84529737726653	0.960385050741364	0.017554608747313	age
SPP1	ERN1	0.131899811350676	0.167581298608831	0.787079539576534	0.431235305891555	0.845950384858945	0.0726551076629284	age
SPPL2A	AIF1	-0.0221257379092759	0.0687582734691009	-0.321790190372056	0.747611646313634	0.962646272294435	0.0165332665739419	age
SPPL2A	CCL3	0.150734627613832	0.140645493092322	1.07173450282468	0.28383929895719	0.762827316455565	0.117573763484575	age
SPPL2A	HIF1A	-0.126845946915056	0.0793062415226054	-1.59944469035139	0.109721828955691	0.454961878610095	0.342024991481066	age
SPPL2A	HIST	0.0567469293161129	0.0811626869397325	0.699175094563472	0.484442613086132	0.758895630619789	0.119817947638947	age
SPPL2A	HSPA1A	-0.0305025718472162	0.0777494907949152	-0.392318606017302	0.694822817739598	0.935049858236862	0.0291652312880732	age
SPPL2A	IFI44L	0.0781010353648593	0.116663484726416	0.669455704567813	0.503204827785199	0.877176838556258	0.0569128441855875	age
SPPL2A	TMEM163	-0.136667818861922	0.0544862758865157	-2.50829803722637	0.0121314295848458	0.183312807468997	0.736807191236358	age
SPPL2A	FRMD4A	-0.0526842643568568	0.0281374944591497	-1.87238648534767	0.0611531533933859	0.168922023567732	0.772313724671734	age
SPPL2A	PICALM	-0.0176758345922579	0.0264102629500229	-0.669279008153254	0.503317514936408	0.801967862547485	0.0958430349551623	age
SPPL2A	CD163	0.115774702059293	0.0478135596708277	2.42137801193519	0.0154617895597487	0.0898057799597689	1.04669571095127	age
SPPL2A	GPNMB	-0.0115164736858177	0.0783246875704287	-0.147035041479893	0.883104361793438	0.968364853684481	0.0139609814441448	age
SPPL2A	MKI67	-0.214865358681537	0.21058258350624	-1.02033774637954	0.30756830742008	0.68080741897099	0.166975720255127	age
SPPL2A	ERN1	-0.017120676373991	0.0697624435489678	-0.245413943420339	0.806135933784026	0.961960356468981	0.0168428253858103	age
SPPL2B	AIF1	0.112114928049333	0.137532168821477	0.815190576939592	0.4149632308551	0.844661788622548	0.0733171522785074	age
SPPL2B	HSPA1A	-0.275106991118788	0.127084110514252	-2.16476308490144	0.0304058331648005	0.389294258155207	0.409722001804313	age
SPPL2B	FRMD4A	-0.0668358520256675	0.130784420260653	-0.511038332337014	0.609324215729255	0.785888602817378	0.104639009444494	age
SPPL2B	PICALM	-0.073442980264026	0.114403476523183	-0.641964584434142	0.520896178290767	0.810839426270053	0.0910651423233377	age
SPPL2B	CD163	-0.0796267586377293	0.116633049113321	-0.682711797754369	0.494788973323267	0.757621188615445	0.120547887792947	age
SPPL2B	ERN1	-0.171368999439167	0.118764052533179	-1.44293661073321	0.149038328745482	0.627471781151426	0.202405800629062	age
SPPL3	AIF1	0.0609648004345852	0.0858829209052257	0.709859420150156	0.477791316987015	0.872878457217448	0.0590462248335139	age
SPPL3	CCL3	0.18692683746586	0.109498549632885	1.70711701746341	0.0878003047074664	0.521216122975139	0.282982158556472	age
SPPL3	HIF1A	-0.105904263106831	0.0684026672003583	-1.54824756754918	0.121562702892864	0.473091869204001	0.325054515891785	age
SPPL3	HIST	0.0146913926176009	0.069457486229106	0.211516330567179	0.832484390519472	0.94057095808678	0.0266084350491936	age
SPPL3	HSPA1A	-0.00290660116102933	0.0810448487319291	-0.0358641074233287	0.971390715571399	0.996703739973901	0.0014339121143163	age
SPPL3	IFI44L	-0.175109963546977	0.0728144130448578	-2.40488052055161	0.0161777540173913	0.212210874006654	0.673232365957349	age
SPPL3	TMEM163	-0.0986467500435058	0.0562402580333748	-1.75402378106028	0.079426432355725	0.423745174178336	0.372895234723147	age
SPPL3	FRMD4A	-0.122091419190034	0.0246576774016537	-4.9514565869795	7.36600533142729e-07	1.36013145137308e-05	4.86641911674215	age
SPPL3	PICALM	-0.0523658840676678	0.0269639012192821	-1.94207372448838	0.0521281758863812	0.248451311030191	0.604758707223236	age
SPPL3	CD163	-0.161792335084828	0.036745387637698	-4.40306513242063	1.06732105538862e-05	0.000202843320183416	3.6928392894398	age
SPPL3	GPNMB	0.149505652543771	0.0671737457884456	2.22565603256097	0.0260372299131335	0.265892191872919	0.575294415869993	age
SPPL3	MKI67	0.0451087741531869	0.0876697016458538	0.514530941777424	0.60688083315981	0.884871408349143	0.0531198374401115	age
SPPL3	ERN1	0.0430075354213699	0.0688214731332559	0.624914484729153	0.532027185145446	0.885174606115128	0.052971053604093	age
SPRED1	AIF1	0.0431178704757628	0.0842392565153696	0.511850083433439	0.60875593541962	0.917834376897016	0.0372356801158809	age
SPRED1	CCL3	-0.227747191992299	0.125541054898692	-1.81412520530502	0.0696584518640649	0.478161235094477	0.32042563538664	age
SPRED1	HIF1A	-0.0687855818360594	0.124693012240757	-0.551639427101562	0.581195417982868	0.850231814887713	0.0704626481672228	age
SPRED1	HIST	-0.115112426497523	0.0860428638281692	-1.33784978063267	0.18094541050889	0.498581572754441	0.302263776772781	age
SPRED1	HSPA1A	-0.0493237212597472	0.0903833603029882	-0.545716834319961	0.585260598310776	0.908462090337612	0.0416931908663458	age
SPRED1	IFI44L	-0.0103561731026383	0.0854622311995244	-0.121178360982178	0.903549763233469	0.978538135684768	0.00942224430876616	age
SPRED1	TMEM163	-0.0122489402501136	0.0701617796149873	-0.174581379168681	0.861408581136351	0.960810874642446	0.0173620901487805	age
SPRED1	FRMD4A	-0.172714343734599	0.0280221254723177	-6.16349905024938	7.11548056386813e-10	2.89841313440654e-08	7.53783971092654	age
SPRED1	PICALM	-0.0706806109551588	0.0322905494144615	-2.18889465298178	0.0286044978074337	0.168924058703849	0.772308492416976	age
SPRED1	CD163	-0.157736059459876	0.0565622553603459	-2.78871587518874	0.00529174670520755	0.0405857605857362	1.39162631085018	age
SPRED1	GPNMB	0.0891433962710012	0.0723906140767203	1.23142202076814	0.218165065151547	0.647645827130116	0.188662428347371	age
SPRED1	MKI67	0.102076139544452	0.107980891254381	0.945316697784805	0.344497216172973	0.722900379341614	0.140921547357158	age
SPRED1	ERN1	-0.00865705030632391	0.0993132644200996	-0.0871691244555631	0.930537081028346	0.986035184653933	0.0061075878697209	age
SPRED2	AIF1	0.028040864444167	0.107023079428348	0.26200763979082	0.79331555218974	0.972659606882089	0.0120391193588841	age
SPRED2	CCL3	-0.174930304435907	0.196486406723703	-0.890292144646382	0.373309037997176	0.802159581184668	0.0957392248159763	age
SPRED2	HIF1A	-0.0677555960878381	0.0980241475865091	-0.691213315862215	0.489431497003808	0.798542464797352	0.0977019840504862	age
SPRED2	HIST	0.149250633282193	0.0818399817620875	1.82368849636442	0.0681991789627687	0.317438810730569	0.498339976586522	age
SPRED2	HSPA1A	0.0285541566635859	0.0961331233738942	0.297027243695486	0.766445709775722	0.949959589030124	0.0222948690632695	age
SPRED2	IFI44L	0.111418090524002	0.146959864020099	0.75815319554708	0.448359277102988	0.845159548634117	0.0730612974992797	age
SPRED2	TMEM163	-0.216580415360703	0.0674933076640602	-3.20891689645299	0.00133235995973395	0.0608148301620783	1.21599050177676	age
SPRED2	FRMD4A	-0.112770356211734	0.0325090069016302	-3.46889576027248	0.000522602180513516	0.00359682182396938	2.44408107532674	age
SPRED2	PICALM	0.0189946826050838	0.0340238322521404	0.558275812798509	0.576656058631692	0.839152386323404	0.0761591660724163	age
SPRED2	CD163	-0.0360587252981785	0.0412723754446927	-0.87367700331422	0.382294178038524	0.672026537408912	0.172613576912399	age
SPRED2	GPNMB	-0.126091074627574	0.0937026936529138	-1.34565047931952	0.178415263832977	0.598153865483374	0.223187086354257	age
SPRED2	MKI67	0.00805972887993593	0.152062828430036	0.0530026237388068	0.957729817212704	0.989245606444566	0.00469586989804102	age
SPRED2	ERN1	0.0552928285718846	0.0537044281383721	1.02957671254631	0.303208751675804	0.764847267553196	0.116425280508111	age
SPRING1	AIF1	-0.196375730614851	0.133362633910992	-1.47249439258912	0.140887420129615	0.617810664549761	0.209144599247358	age
SPRING1	HSPA1A	-0.175769604835211	0.1605265573261	-1.09495654652423	0.273535673982989	0.783295337081864	0.106074458783122	age
SPRING1	FRMD4A	-0.0406379482902546	0.0918403652520614	-0.442484610973849	0.658138563855378	0.816134523189185	0.0882382507270324	age
SPRING1	PICALM	0.0437326470374574	0.140971538042428	0.31022323828442	0.756391200073083	0.924400046924849	0.0341400411470579	age
SPRING1	ERN1	-0.040847279791556	0.0977486351779107	-0.417880819688281	0.676034256624565	0.929157989600952	0.0319104343614059	age
SPRTN	AIF1	-0.0383490560732181	0.100573012545679	-0.381305631625585	0.702976475326083	0.950030222269816	0.0222625787572173	age
SPRTN	HSPA1A	-0.00292629501375545	0.11236855460587	-0.0260419387258237	0.979223887516732	0.997236682945657	0.00120175452860921	age
SPRTN	FRMD4A	-0.0380591072760997	0.112054084321906	-0.339649442556368	0.734120539465699	0.862746166427557	0.0641169617995088	age
SPRTN	PICALM	0.084374518298754	0.107800336573914	0.782692531213962	0.433807689192359	0.756134315758995	0.121401051837803	age
SPRTN	CD163	0.0432986750101182	0.12172995122203	0.355694507189471	0.722069359002317	0.888260208806952	0.051459792447643	age
SPRTN	ERN1	-0.108816293832372	0.0885549005565366	-1.22880036167959	0.219146665903238	0.705495979481295	0.151505456883501	age
SPRY1	AIF1	-0.053555318061489	0.141116258860436	-0.379512031384386	0.704307671611901	0.950030222269816	0.0222625787572173	age
SPRY1	HIF1A	-0.117804538289359	0.271815432082698	-0.43339900676985	0.664724921978176	0.886039525848701	0.0525469039875577	age
SPRY1	HIST	0.381540061311713	0.225658780994447	1.69078313562769	0.0908782292707582	0.363665908940696	0.439297409016428	age
SPRY1	HSPA1A	0.308162501053526	0.193023513739139	1.5965023902217	0.110376672538008	0.607812171987023	0.216230607030234	age
SPRY1	FRMD4A	-0.203845446543993	0.181771247762891	-1.12143944134606	0.262100855407275	0.473451476626504	0.32472452460835	age
SPRY1	PICALM	-0.0749271533124002	0.208211786021835	-0.359860288142107	0.718951615681912	0.908588929640899	0.0416325589864593	age
SPRY1	CD163	0.372181560744448	0.237017756099773	1.57026868732897	0.11635261568169	0.352077973658222	0.453361143966769	age
SPRY1	ERN1	-0.0105353737249082	0.127990550537059	-0.0823136839454235	0.934397273132806	0.986980940100637	0.00569123404672029	age
SPRY2	AIF1	0.0159181891192329	0.125891737523289	0.126443477803999	0.899380887997507	0.986121311292119	0.00606965546039161	age
SPRY2	HSPA1A	0.0704427936572634	0.122531183467893	0.574896868401842	0.565361047984866	0.901247075942046	0.0451561313202752	age
SPRY2	FRMD4A	0.104631420780383	0.0903258502077436	1.15837736970908	0.246710070151929	0.456615693411069	0.340449166335258	age
SPRY2	PICALM	-0.0446141410706213	0.1102225945377	-0.404764025540714	0.685650974496775	0.894084323107098	0.0486215199813219	age
SPRY2	CD163	0.154817688794112	0.139542926088213	1.10946282362062	0.267230573569798	0.562003218730733	0.250261197112446	age
SPRY2	GPNMB	0.304110083915305	0.209070988800781	1.45457811081137	0.14578609452015	0.550987267668311	0.258858436802086	age
SPRY2	ERN1	-0.0751792450441498	0.0688192477830315	-1.09241596596885	0.274650308436286	0.746792883513668	0.126799829268046	age
SPRY3	FRMD4A	-0.125321398280954	0.0547320913446912	-2.28972427696406	0.0220373051729538	0.0755621616316851	1.12169562656698	age
SPRY3	PICALM	-0.0648173713446325	0.0436043050719567	-1.48649018113394	0.137149512104409	0.437404510216056	0.359116743127722	age
SPRYD3	AIF1	-0.148063921867146	0.134251020350905	-1.10288861477653	0.270075539044631	0.758355761958707	0.12012700913199	age
SPRYD3	HSPA1A	0.0188821634926995	0.139456645577877	0.135398090312986	0.892297133939263	0.978505837724538	0.00943657901569816	age
SPRYD3	FRMD4A	-0.00798891084236108	0.092535904911731	-0.0863330925437171	0.931201632626984	0.966662187217928	0.0147252693079926	age
SPRYD3	PICALM	-0.0156025466420696	0.137229623148991	-0.113696636950827	0.909478278559185	0.973334613004087	0.0117378322915369	age
SPRYD3	CD163	-0.221412690045315	0.114814352731498	-1.9284408680429	0.0538003126349262	0.217274804255843	0.662990632662831	age
SPRYD3	ERN1	-0.0360671827940789	0.117745920659642	-0.306313650545358	0.759365846800781	0.950902232335641	0.0218641330519022	age
SPRYD7	AIF1	-0.102333022506174	0.0947816946838127	-1.07967074072216	0.28028882770769	0.765737301994409	0.115920196244515	age
SPRYD7	HSPA1A	0.0811760484882143	0.112080983032456	0.72426245998135	0.468904619129979	0.876480232186775	0.0572578743779606	age
SPRYD7	FRMD4A	-0.000749582646008734	0.0879465098530427	-0.0085231653565477	0.993199580288283	0.996559595783496	0.00149672471461588	age
SPRYD7	PICALM	0.036383139532376	0.101830279203408	0.357291954976377	0.720873252063666	0.909232943026572	0.0413248374483079	age
SPRYD7	CD163	0.24886861588432	0.116076053434267	2.14401341638698	0.0320318118036395	0.151543869781657	0.819461626923189	age
SPRYD7	ERN1	0.0803128719336249	0.0766584958391799	1.04767085571456	0.294790279643676	0.759225107381484	0.119629438335064	age
SPSB1	HSPA1A	-0.0935351467430157	0.209266878250432	-0.446965843448389	0.654899721958171	0.923475179724371	0.0345747726152953	age
SPSB1	ERN1	0.313136418746973	0.165478353881297	1.89231045271091	0.0584496290631957	0.447080490588834	0.349614281182019	age
SPSB2	HSPA1A	-0.125881580782531	0.166132225938764	-0.757719220766541	0.448619089915346	0.866025735268826	0.0624692020713671	age
SPSB2	FRMD4A	0.0690944792058859	0.121255080464966	0.569827498698904	0.568794702614774	0.759390212287792	0.1195350047427	age
SPSB2	PICALM	-0.0582884882127206	0.185671662005591	-0.313933141886593	0.753571818320026	0.922607323493264	0.0349831023615158	age
SPSB2	ERN1	0.168797942300713	0.156702470283277	1.07718750058994	0.281396508238844	0.750859310148699	0.124441429906628	age
SPSB3	AIF1	0.0602972071914	0.125274905080147	0.481319120959013	0.630289709376189	0.926640983464174	0.033088495737947	age
SPSB3	HSPA1A	-0.0792319233823778	0.136825557020411	-0.579072543958715	0.562540225108915	0.901247075942046	0.0451561313202752	age
SPSB3	FRMD4A	-0.0649646561741643	0.0364404371877219	-1.78276280933461	0.0746249221526981	0.195999515369577	0.707745002483211	age
SPSB3	PICALM	0.0206120673242506	0.0486212299955582	0.423931425143576	0.671615825196668	0.886559915339829	0.052291908656206	age
SPSB3	CD163	0.097229484610962	0.112424286898234	0.864844130156444	0.387124345963217	0.676682186338771	0.169615256170001	age
SPSB3	ERN1	0.12109901840414	0.0920955689633367	1.3149277404687	0.188534188666691	0.67303522692954	0.17196220403645	age
SPTAN1	AIF1	-0.0903135819484799	0.10534919330234	-0.857278343739096	0.391291074066418	0.832413587181845	0.0796608395729275	age
SPTAN1	HIF1A	-0.245655196292595	0.184368802350124	-1.33241195452409	0.182724855945641	0.558180147920123	0.25322561356946	age
SPTAN1	HIST	0.106521777180169	0.148743425877417	0.71614443832937	0.473902166705458	0.755664021122215	0.121671255035185	age
SPTAN1	HSPA1A	-0.142334763709557	0.106891688509193	-1.33157933694084	0.182998458609664	0.70333240387317	0.152839373345695	age
SPTAN1	IFI44L	-0.109131694100462	0.163049150997823	-0.669317769719142	0.503292793823148	0.877176838556258	0.0569128441855875	age
SPTAN1	TMEM163	0.0249328110340165	0.173644664237953	0.143585241409145	0.885827995532439	0.968587012416092	0.0138613586157646	age
SPTAN1	FRMD4A	-0.111920886108404	0.0373455110970449	-2.99690331771255	0.00272737196462576	0.0139094504654826	1.8566900277738	age
SPTAN1	PICALM	-0.059130673642655	0.0286183686090729	-2.06617904921068	0.0388115763289295	0.206695736916539	0.684668480570175	age
SPTAN1	CD163	0.0956361655171452	0.107743507728017	0.887628104317571	0.374740830882431	0.665838012123107	0.176631414970768	age
SPTAN1	GPNMB	0.0707723237892931	0.160700597705424	0.440398634478162	0.65964841374813	0.908735008798228	0.0415627405344555	age
SPTAN1	ERN1	0.00562589463361461	0.107963428407661	0.0521092625214872	0.958441632570171	0.990319166167319	0.00422481573932374	age
SPTBN1	HSPA1A	-0.0688360117368106	0.200238471662497	-0.343770161474434	0.731019141796631	0.943645943945679	0.0251909224745096	age
SPTBN1	FRMD4A	-0.0352033685161299	0.0369128384329086	-0.953689014734376	0.34024108239236	0.561702576619566	0.250493583941032	age
SPTBN1	PICALM	-0.00896650104395588	0.0509006535544475	-0.176156894220711	0.860170684577111	0.959813354092759	0.0178132119276127	age
SPTBN1	ERN1	0.304054159301263	0.136962211464245	2.21998576140571	0.0264197341673022	0.325096540454424	0.487987652065078	age
SPTBN4	ERN1	-0.0126494104526526	0.14956936478351	-0.0845722014729527	0.932601499879923	0.986971132497132	0.00569554964094578	age
SPTLC1	AIF1	-0.132386146964058	0.074199598306821	-1.78418953720789	0.07439287186562	0.522120949311025	0.282228881032437	age
SPTLC1	CCL3	-0.107914066585709	0.122260790440131	-0.882654743170112	0.377422841256632	0.803765717783813	0.0948705212776326	age
SPTLC1	HIF1A	0.0179888674468852	0.0704405733223752	0.255376505306936	0.798432315365355	0.939691968450191	0.0270144850449061	age
SPTLC1	HIST	0.246146246786476	0.127936352720327	1.92397423838212	0.0543578126574123	0.284864141545316	0.545362215938213	age
SPTLC1	HSPA1A	0.0271450660932809	0.0962799871127913	0.281938821423819	0.777990421308171	0.952164179814439	0.0212881606072992	age
SPTLC1	IFI44L	0.3113075341055	0.156767635922908	1.98578955581488	0.047056695943793	0.377709701117632	0.422841860584839	age
SPTLC1	TMEM163	0.000711085275744209	0.0599245738626621	0.0118663384636478	0.990532253939318	0.997160467333873	0.00123494753597413	age
SPTLC1	FRMD4A	-0.0857123863019	0.0290975306837175	-2.94569278862771	0.00322232268479725	0.015936979990313	1.79759397263904	age
SPTLC1	PICALM	-0.0618634397188711	0.0229265415679746	-2.69833282684408	0.00696877291749079	0.0606681826774544	1.21703901420338	age
SPTLC1	CD163	0.0405437504403211	0.0463091722655616	0.87550151421022	0.381301086685435	0.671447406635044	0.172987999231619	age
SPTLC1	GPNMB	0.0972141521329394	0.148051629798998	0.656623316237196	0.511423152806573	0.849986872628428	0.0705877815669546	age
SPTLC1	ERN1	-0.0909348233651041	0.05763676185471	-1.57772262769257	0.114629345587684	0.577613019062477	0.238363026582336	age
SPTLC3	AIF1	0.0840808902748447	0.158928028229382	0.529050106589695	0.596770691269253	0.913982524446348	0.0390621079960108	age
SPTLC3	HIF1A	-0.167467468860085	0.120183958634149	-1.39342613409725	0.163490967418148	0.535170818106732	0.271507575884374	age
SPTLC3	HIST	-0.0998056378876099	0.171208480635394	-0.582947979663204	0.559928320038795	0.808936214053588	0.092085721869422	age
SPTLC3	HSPA1A	-0.0433881763932799	0.105263509841412	-0.412186297593987	0.680202879677744	0.930627394942057	0.031224167258315	age
SPTLC3	IFI44L	-0.268871126394274	0.13838577762182	-1.94291010980221	0.05202702020674	0.389993824009796	0.40894227045992	age
SPTLC3	TMEM163	-0.0180112858335378	0.13857850966266	-0.129971709736109	0.896588809163927	0.971577226240431	0.0125226736055122	age
SPTLC3	FRMD4A	-0.331120453646134	0.0386922339155326	-8.55780140192962	1.15040315600284e-17	2.42632807858289e-15	14.6150504758995	age
SPTLC3	PICALM	-0.0841056611556164	0.0478131539771556	-1.75904859143576	0.0785692555967872	0.317949427558697	0.497641952590489	age
SPTLC3	CD163	-0.246135010024431	0.0640204067854575	-3.84463364703802	0.000120732671986981	0.00172405366222293	2.76344922062	age
SPTLC3	GPNMB	0.121446372727589	0.198614504970902	0.611467791566287	0.540889934836066	0.861904769722394	0.0645407159256051	age
SPTLC3	ERN1	-0.0823370808239993	0.12443277124241	-0.661699325683239	0.508163936963571	0.878211521829351	0.0564008694018836	age
SPTSSA	AIF1	-0.0339824430800561	0.101404350485084	-0.335118196778498	0.737535926691138	0.958863707563101	0.0182431188562031	age
SPTSSA	HSPA1A	-0.014045831760911	0.16092677648802	-0.0872808867948502	0.930448246163764	0.989135141167043	0.0047443686115246	age
SPTSSA	FRMD4A	0.0585568664510757	0.101376095927677	0.577620058409538	0.563520661634296	0.756274688853381	0.121320434411845	age
SPTSSA	PICALM	0.0621569808292966	0.132871806346676	0.467796611924752	0.639930043736364	0.872186571741777	0.0593906040456938	age
SPTSSA	CD163	-0.1558361276164	0.122169118803243	-1.27557707825804	0.202105061142642	0.485245533725765	0.314038453234152	age
SPTSSA	GPNMB	-0.210700490120114	0.156046655691129	-1.35024034438241	0.176938900917899	0.594644503171629	0.225742591332538	age
SPTSSA	ERN1	0.0628206252378866	0.106755901416015	0.588451077688735	0.556229562139246	0.893333522277707	0.0489863688354741	age
SPTY2D1	AIF1	-0.180544271959298	0.115230978813568	-1.5668032487288	0.117160687808443	0.587567150312869	0.230942492726317	age
SPTY2D1	HSPA1A	-0.0274546632569882	0.11497851207075	-0.23878081880286	0.811275544438479	0.957593349965187	0.0188188785618086	age
SPTY2D1	FRMD4A	-0.160532674706868	0.119342612644097	-1.34514127980094	0.178579614694316	0.366623215025687	0.435780038450891	age
SPTY2D1	PICALM	-0.154225937609823	0.104720684917535	-1.4727361431151	0.140822196808114	0.44484514840177	0.351791141599773	age
SPTY2D1	CD163	-0.059289403526256	0.13886140385276	-0.426968199090964	0.669402490453552	0.861501561987858	0.0647439307962285	age
SPTY2D1	ERN1	0.0605027344791373	0.0704645553984334	0.858626498628024	0.390546613684397	0.826051361231668	0.0829929487982281	age
SQLE	AIF1	-0.0392371627851928	0.180769707788558	-0.217056072420539	0.828164646947709	0.9738744654191	0.0114970210366108	age
SQLE	HSPA1A	-0.378478940186154	0.199368481060716	-1.89838904410818	0.0576448517785975	0.495692910277332	0.304787292612808	age
SQLE	FRMD4A	-0.0757367470213835	0.190790984860481	-0.396961874675405	0.691395575247486	0.837075612581313	0.0772353106523112	age
SQLE	PICALM	0.287572486564214	0.212854995607051	1.35102531065372	0.176687324975576	0.497433856143948	0.30326465928299	age
SQLE	CD163	-0.177975896879203	0.179639250945278	-0.990740586718536	0.321812267226318	0.613755574767667	0.212004550136038	age
SQLE	ERN1	-0.215180564790377	0.141529147930764	-1.52039751483308	0.128411098703253	0.598888726853967	0.222653861754986	age
SQSTM1	AIF1	-0.0933517301221978	0.101578006746593	-0.919015179684343	0.35808763247217	0.817856414336068	0.0873229358581852	age
SQSTM1	CCL3	-0.018971244887595	0.153691485189224	-0.123437188886799	0.901760909764483	0.980423716443219	0.00858619171224662	age
SQSTM1	HIF1A	0.165025180249857	0.136345564680687	1.21034505696123	0.226146515163674	0.614425749710166	0.21153059193048	age
SQSTM1	HIST	0.515221740441629	0.174388927900437	2.95444066687412	0.00313236379166796	0.0672205269691944	1.17249808724119	age
SQSTM1	HSPA1A	-0.124343586969808	0.143494704818806	-0.866537807975698	0.386195302188253	0.840488826517321	0.0754680557094909	age
SQSTM1	IFI44L	-0.132051584432192	0.15222636859688	-0.867468531564899	0.385685346555811	0.809690665782311	0.0916808672973685	age
SQSTM1	TMEM163	0.120426262750631	0.180268720713265	0.668037484673678	0.504109665281636	0.837677537211457	0.0769231302492686	age
SQSTM1	FRMD4A	-0.0365385252368456	0.0319320596705951	-1.14425832889484	0.252516519491577	0.463060201713088	0.334362543383409	age
SQSTM1	PICALM	0.00634846981473971	0.0412412685369667	0.153934882217535	0.877661079854347	0.962781566858824	0.0164722331956483	age
SQSTM1	CD163	-0.185694020918084	0.0643106780716447	-2.88745238716365	0.00388375381262596	0.0320709553387664	1.49388810299095	age
SQSTM1	GPNMB	-0.216586167942814	0.13594322803325	-1.59321042376483	0.111112993591306	0.502782294192163	0.298620024681457	age
SQSTM1	MKI67	0.539986939933695	0.256443085736384	2.10567946639351	0.0352322046420011	0.234190536738007	0.630430658048878	age
SQSTM1	ERN1	0.139142053314908	0.121162194089847	1.14839496230754	0.250805552412877	0.730768239424047	0.136220336172563	age
SRA1	AIF1	-0.106769127786875	0.082579639649439	-1.2929231495817	0.196037640048539	0.693693799653961	0.158832187276602	age
SRA1	CCL3	-0.243310583978483	0.129487354960116	-1.87902968636147	0.0602404398546989	0.458872330117681	0.338308129360268	age
SRA1	HIF1A	-0.126236259198216	0.216605719963906	-0.582792823842562	0.560032776422189	0.840296092665215	0.0755676558996841	age
SRA1	HIST	0.262550628775019	0.141873340430955	1.85059876631856	0.0642272973377682	0.308003977847711	0.511443674583468	age
SRA1	HSPA1A	0.126527070394881	0.113829110755003	1.11155283174625	0.266330462555494	0.776257992963782	0.109993914954246	age
SRA1	IFI44L	-0.0840441382956165	0.13413516661785	-0.626563043941026	0.530945699407125	0.885438028576132	0.0528418294928155	age
SRA1	TMEM163	-0.128223365080907	0.110013894674709	-1.16551973239417	0.243808677623953	0.651213294979973	0.186276741599353	age
SRA1	FRMD4A	-0.0145152797632125	0.0490843189988266	-0.295721323210362	0.767442911567333	0.881277218762471	0.0548874563542526	age
SRA1	PICALM	-0.00647161274886951	0.0392143511235127	-0.165031743824754	0.868918996654017	0.961875492249145	0.0168811405699612	age
SRA1	CD163	0.314666748297749	0.123343343009175	2.55114496348897	0.0107369656344568	0.0692056787444536	1.15985826759249	age
SRA1	GPNMB	-0.051790044922727	0.149088448083134	-0.347377986615355	0.728307369008975	0.92803933285365	0.0324336167991327	age
SRA1	ERN1	0.0606035200169522	0.0688662718408218	0.880017436649276	0.378849863705739	0.82065446398732	0.0858396637958174	age
SRBD1	AIF1	0.210002421255067	0.101851643161544	2.06184617877974	0.0392223829850077	0.429757471345452	0.366776564353773	age
SRBD1	HIF1A	0.208082681284347	0.0933577952842614	2.22887312892045	0.0258223474750316	0.228900351876874	0.640353539706115	age
SRBD1	HIST	0.206763999162608	0.0861573805018515	2.39984082568718	0.0164022024790322	0.164894378439391	0.78279415002175	age
SRBD1	HSPA1A	0.108028443146665	0.0635372980606152	1.70023665538319	0.0890864200298055	0.565263279549951	0.247749226120999	age
SRBD1	IFI44L	0.0497606401687774	0.111901606297426	0.444682090054342	0.656549514063908	0.917587906133323	0.0373523190978257	age
SRBD1	TMEM163	-0.0491146671145887	0.0832212428670434	-0.590169834318091	0.555076793801571	0.85650379732071	0.0672707072439759	age
SRBD1	FRMD4A	-0.0518087790525889	0.029916004411004	-1.73180810982673	0.083307733737045	0.213522468511557	0.670556418357161	age
SRBD1	PICALM	0.0313316983298288	0.0241457697449098	1.29760610909635	0.19442272182212	0.521537017008341	0.28271486132772	age
SRBD1	CD163	-0.0470355438752276	0.0413305661316779	-1.13803289617117	0.255106746279163	0.54852851830543	0.260800788288513	age
SRBD1	GPNMB	0.0763924165941777	0.0794716135149055	0.961254128555596	0.336424406202549	0.747319455216653	0.12649371146355	age
SRBD1	MKI67	0.269608046585313	0.192894723111931	1.39769529324484	0.162204588281255	0.512702614707184	0.2901344677166	age
SRBD1	ERN1	0.0358977494342746	0.0607359763648629	0.591045893765235	0.554489671145181	0.892837835127539	0.0492274142410026	age
SRC	AIF1	0.242544153489432	0.141957777029962	1.70856545209383	0.087531472704467	0.54416377226673	0.264270374773036	age
SRC	HSPA1A	-0.033820067586948	0.166031619750145	-0.203696546705035	0.838590640952216	0.963630301627462	0.0160895519461206	age
SRC	FRMD4A	-0.141505296908966	0.0414995076335878	-3.40980664537904	0.000650089505182021	0.00432072793675249	2.36444307904563	age
SRC	PICALM	-0.226413775487935	0.0417549594720035	-5.42244031250335	5.87908482786718e-08	3.20698979887761e-06	5.49390242151784	age
SRC	ERN1	-0.187457556853034	0.113089440694332	-1.65760442090885	0.0973973367713376	0.54487591138727	0.263702391550528	age
SRCAP	AIF1	0.00961964728858983	0.0893241849892977	0.107693647467843	0.91423870879252	0.987462920819303	0.00547920313026701	age
SRCAP	HSPA1A	0.0468629420999526	0.0893326678777877	0.524589080492523	0.599868879231944	0.913756141965962	0.0391696908406924	age
SRCAP	FRMD4A	-0.135298134658485	0.081146254259697	-1.66733678458506	0.095447456153218	0.235418868594125	0.628158731815825	age
SRCAP	PICALM	0.0318549535132596	0.0937700791579053	0.339713411776234	0.734072360672973	0.91425092035277	0.0389345937966685	age
SRCAP	CD163	0.00450675405452922	0.0967160136771233	0.0465978061252046	0.962833780591265	0.986181528357163	0.00604313626815879	age
SRCAP	ERN1	-0.0497785704072948	0.0793654140588843	-0.627207342109526	0.530523331087894	0.885174606115128	0.052971053604093	age
SRD5A1	AIF1	0.205836007828547	0.143531629120861	1.43408117840858	0.151549098331334	0.635035266581376	0.197202155564101	age
SRD5A1	HSPA1A	-0.178181743170444	0.117068513667219	-1.52202960120384	0.128001663807454	0.637985491971209	0.195189197185558	age
SRD5A1	FRMD4A	-0.00542926681155154	0.103593686882173	-0.0524092439892286	0.958202608603134	0.979342727630794	0.00906529729675865	age
SRD5A1	PICALM	0.261056399859657	0.11197266712066	2.3314296834454	0.0197307138430449	0.12897461103899	0.889495773195883	age
SRD5A1	CD163	-0.0313877943192283	0.138819469692729	-0.226105130560604	0.821119654306007	0.931456053009633	0.0308376307147617	age
SRD5A1	ERN1	0.0678805334561132	0.0925530572224469	0.733422919709346	0.463300524350958	0.859380709547614	0.0658143991173835	age
SRD5A3	AIF1	-0.0512581745569158	0.142811628440841	-0.358921574640187	0.719653759335249	0.954140592476025	0.0203876273526862	age
SRD5A3	HSPA1A	-0.0181621558919573	0.155925233377983	-0.116479901927931	0.907272213604955	0.982506541135245	0.00766454958410211	age
SRD5A3	FRMD4A	-0.0444874187272706	0.13338622993683	-0.333523323571999	0.73873928664601	0.864942919575842	0.0630125521088223	age
SRD5A3	PICALM	0.0480333380768857	0.177235846132801	0.271013675421477	0.786380514276046	0.934817103095652	0.029273350503049	age
SRD5A3	CD163	-0.262223791872699	0.17980687529052	-1.45836354393577	0.144740363696768	0.400970625260715	0.396887442228847	age
SRD5A3	ERN1	0.0954554160234478	0.0951543494529075	1.0031639811766	0.315781748538479	0.774995143144312	0.110701019186895	age
SREBF1	AIF1	0.213498626391173	0.103300888096361	2.06676467478206	0.0387563336212188	0.427023346281837	0.36954838051548	age
SREBF1	HIF1A	0.062891673204705	0.120065357589968	0.523811984298458	0.600409317098305	0.862470623083804	0.0642556886603443	age
SREBF1	HSPA1A	0.0577489543237088	0.1243586959358	0.464374074439648	0.642379761262402	0.918983570758339	0.0366922526974299	age
SREBF1	TMEM163	-0.0748578913611539	0.0824458888514438	-0.907963907042565	0.363897291166294	0.750297969306502	0.124766228973231	age
SREBF1	FRMD4A	-0.0734575899103029	0.0386645506523879	-1.89986922570807	0.0574502834876606	0.161081430009272	0.792954523574295	age
SREBF1	PICALM	0.0442676262408389	0.0370882977168663	1.19357395636704	0.232644666544957	0.569946729225723	0.244165734300249	age
SREBF1	CD163	-0.0467400670782107	0.0481216802250449	-0.97128917485065	0.331404297877178	0.624267497391123	0.204629276106905	age
SREBF1	ERN1	-0.091824409141938	0.0660886442243844	-1.38941281394993	0.164707255986459	0.644938794336782	0.190481498609785	age
SREBF2	AIF1	-0.0353944599813676	0.145750718351621	-0.242842439348938	0.80812745757703	0.973551356653392	0.0116411336941494	age
SREBF2	CCL3	-0.28556422537698	0.133230399701607	-2.14338638941677	0.0320820850786405	0.346189433354041	0.46068619211073	age
SREBF2	HIF1A	0.0313820079832067	0.156126681183664	0.201003491173232	0.840695844220272	0.959003232318759	0.018179929038059	age
SREBF2	HIST	-0.211308459901676	0.0991194561326919	-2.13185653095994	0.033018642656539	0.232895770148447	0.632838399047416	age
SREBF2	HSPA1A	-0.254903920348688	0.107718185467799	-2.36639634469972	0.0179622033632949	0.305641862879215	0.514787161967107	age
SREBF2	IFI44L	-0.504267139087352	0.135722639713549	-3.71542389797045	0.000202863316399957	0.0184416907862193	1.73419926411412	age
SREBF2	TMEM163	-0.210869032637178	0.0963622214540283	-2.18829567703333	0.0286480715942761	0.269304984231776	0.569755608696452	age
SREBF2	FRMD4A	0.0261217819006293	0.0423308366710717	0.617086359610759	0.537177765246879	0.736025340614256	0.133107233081677	age
SREBF2	PICALM	0.0838095844942612	0.0487236909127211	1.72009925611731	0.0854144009453832	0.334743946589219	0.475287267898237	age
SREBF2	CD163	-0.282802596554575	0.0624031150952236	-4.53186665638461	5.84647520350247e-06	0.000121864432064404	3.91412303115073	age
SREBF2	GPNMB	0.0711038695505834	0.1020241949478	0.696931444418287	0.485845698144034	0.837178320984841	0.0771820263899195	age
SREBF2	MKI67	-0.0695625837311273	0.159410476059813	-0.436373978991358	0.66256541505543	0.90477210756814	0.0434607963628403	age
SREBF2	ERN1	-0.163050862366725	0.124499510157006	-1.30965063365392	0.190314051009447	0.675343373266199	0.170475357246687	age
SREK1	AIF1	-0.0373906722881008	0.0821139192067114	-0.455351207801621	0.648856591571557	0.935594513315758	0.0289123337244461	age
SREK1	CCL3	0.153447170016734	0.168808425824476	0.909001841983208	0.363349153507804	0.794842910164324	0.0997186952303841	age
SREK1	HIF1A	-0.164124983681825	0.0598765680198867	-2.7410552927368	0.00612422005447632	0.119089833402188	0.924125312285393	age
SREK1	HIST	0.0888533386387555	0.0846406170936238	1.04977186709865	0.293823012673665	0.620627781075746	0.207168788052758	age
SREK1	HSPA1A	0.200408193605236	0.0659158173668218	3.0403657515155	0.00236291006552894	0.110994262231566	0.954699471173489	age
SREK1	IFI44L	0.140660434097545	0.145220664494491	0.968597923630081	0.332745839756075	0.775084217517772	0.110651106247084	age
SREK1	TMEM163	-0.020944370487882	0.0539356127662069	-0.388321730554336	0.697777957919292	0.92022738550879	0.0361048464913713	age
SREK1	FRMD4A	-0.0267437060164071	0.0281411903499411	-0.950340255115152	0.341939390772911	0.563330456140548	0.249236768245884	age
SREK1	PICALM	0.0424802690278253	0.0308395150933931	1.37746228820978	0.168369366517706	0.484194010708259	0.314980586915024	age
SREK1	CD163	0.076828176072242	0.0389683134884223	1.97155507114949	0.0486604204078549	0.203074757719326	0.692344056233333	age
SREK1	GPNMB	0.13073940573326	0.0806275038076722	1.6215236682153	0.104905378204466	0.494834837608465	0.305539732550355	age
SREK1	MKI67	5.4289178679777e-05	0.538836574454479	0.000100752586690574	0.999919611066755	0.999919611066755	3.49138734778724e-05	age
SREK1	ERN1	0.049194945663638	0.0590299704109216	0.833389299048946	0.404625207863425	0.831929696232832	0.0799133730220239	age
SREK1IP1	AIF1	-0.0499251892252213	0.111130027961956	-0.449250217432796	0.653251165403834	0.936707339150965	0.0283960770366441	age
SREK1IP1	CCL3	-0.0961557808594997	0.172368788143982	-0.557849143658069	0.576947401449966	0.896108881838003	0.047639218118551	age
SREK1IP1	HIST	0.254673323502604	0.131874528317017	1.93117902867782	0.0534609165040593	0.284322013057328	0.546189514635164	age
SREK1IP1	HSPA1A	-0.042416332342975	0.087705472060322	-0.483622416555742	0.628653862852407	0.916903071201523	0.0376765725821831	age
SREK1IP1	IFI44L	0.11394879263881	0.137617833160469	0.828008914411119	0.40766545144032	0.823129697389042	0.0845317292803895	age
SREK1IP1	TMEM163	0.0115394734404481	0.133375771903455	0.0865185128885405	0.931054240094321	0.979134472568603	0.00915765887714316	age
SREK1IP1	FRMD4A	0.00662753580230943	0.0298893126894671	0.22173597202337	0.82451942545879	0.913875261827558	0.0391130786610793	age
SREK1IP1	PICALM	-0.00682734167316955	0.0318493092431579	-0.21436388529011	0.830263302412511	0.949818215016472	0.022359506047654	age
SREK1IP1	CD163	0.0806391779810637	0.0953302033376677	0.84589327576941	0.397612284013201	0.68784981210254	0.162506377019469	age
SREK1IP1	GPNMB	0.120370584820072	0.114843190884479	1.04812992301087	0.294578751543806	0.713255214546639	0.146755044570216	age
SREK1IP1	ERN1	0.0677161976731035	0.0652993710961268	1.03701148321044	0.299730505511732	0.763302071095935	0.117303559229413	age
SRF	HSPA1A	0.043775219523878	0.156215522706217	0.280223237521683	0.779306239606556	0.952684952229905	0.0210506944603016	age
SRF	FRMD4A	-0.0652614136613588	0.101203014017521	-0.644856423446641	0.519020233274516	0.721400761029919	0.141823403865562	age
SRF	PICALM	-0.137504354253296	0.156321653081412	-0.879624489268187	0.379062767819671	0.71554050484044	0.145365776955507	age
SRF	ERN1	-0.0154832593911196	0.10762343883473	-0.143865124165901	0.885606976024314	0.976934592984294	0.0101345118768087	age
SRFBP1	AIF1	0.0163062592440122	0.0776393549334533	0.210025691970119	0.833647620923896	0.974411547120046	0.0112575781381254	age
SRFBP1	CCL3	-0.0576479007210296	0.184405657879427	-0.312614598618891	0.754573485573609	0.950529722098639	0.0220342986390273	age
SRFBP1	HIST	0.0348131604140499	0.137469389449559	0.253242998702803	0.800080441001432	0.930596985458331	0.0312383586380542	age
SRFBP1	HSPA1A	0.0124827165125842	0.0926867465815768	0.134676390886131	0.892867740447001	0.978506332513082	0.00943635941161205	age
SRFBP1	IFI44L	-0.0477004390253088	0.138392424457527	-0.344675217681067	0.730338551138659	0.937211493364507	0.0281623941316502	age
SRFBP1	TMEM163	-0.166458705346838	0.0726013004106492	-2.2927785646443	0.0218607567055085	0.233257113107088	0.632165103696982	age
SRFBP1	FRMD4A	-0.0918161165462064	0.033062002763703	-2.77708876871205	0.00548481971138344	0.024405262016287	1.61251652537207	age
SRFBP1	PICALM	-0.0656643843169273	0.0255884943508609	-2.56616834959335	0.0102828907148613	0.0802281299972973	1.09567333046134	age
SRFBP1	CD163	0.163054653889203	0.0487486003835758	3.34480687868403	0.000823398822693437	0.00886754787661793	2.05219645805818	age
SRFBP1	GPNMB	0.0206030936637088	0.120707503562032	0.17068610530182	0.864470588857299	0.967745586691419	0.014238800561768	age
SRFBP1	ERN1	-0.0784253657971171	0.0742309175187273	-1.05650540797009	0.290737371423934	0.756179035669892	0.121375367199734	age
SRGAP1	AIF1	-0.0834694992543738	0.122116426052674	-0.683523928372828	0.494275835324379	0.880411394191471	0.0553143454889075	age
SRGAP1	CCL3	-0.0328535143899184	0.126487231743495	-0.259737792795897	0.79506603840448	0.955624754383437	0.0197126088668164	age
SRGAP1	HIF1A	0.108706533787903	0.0991768296971806	1.09608800886074	0.273040261702518	0.650162780696082	0.186977895807241	age
SRGAP1	HIST	0.303881966573737	0.089757904134125	3.38557333201149	0.000710297283669686	0.026056375568464	1.58408599461297	age
SRGAP1	HSPA1A	0.39727005668686	0.0866345636053909	4.58558386115239	4.52719512723525e-06	0.00174749731911281	2.75758348184575	age
SRGAP1	IFI44L	0.220305728568681	0.136685175228961	1.61177485560997	0.107010941673245	0.517705162129597	0.28591750456958	age
SRGAP1	TMEM163	0.0182997029867479	0.0814422801447048	0.224695366512742	0.822216269436109	0.950357421773282	0.022113029331671	age
SRGAP1	FRMD4A	0.0804647150422199	0.0429775713282338	1.87224900233856	0.061172162575313	0.168922023567732	0.772313724671734	age
SRGAP1	PICALM	0.149477292583406	0.0433432081754037	3.44869009184767	0.000563312814717465	0.00841136555773531	2.07513349218706	age
SRGAP1	CD163	0.250908433446431	0.0513486667877884	4.88636704986663	1.0271363076596e-06	2.57748055973869e-05	4.58880460163321	age
SRGAP1	GPNMB	-0.00184581920274651	0.101087600970317	-0.0182596004359477	0.985431756270554	0.995765147001145	0.00184307863293823	age
SRGAP1	MKI67	-0.130506367010535	0.0937337410208367	-1.39230938175746	0.163828731765814	0.51475473565176	0.288399649259776	age
SRGAP1	ERN1	0.181410378439725	0.0928999877726054	1.95274921761852	0.0508493185908196	0.429444487726995	0.367092967413611	age
SRGAP2	AIF1	-0.189441940983248	0.058899617120943	-3.21635267329926	0.00129831175425137	0.0948368650860095	1.02302281043351	age
SRGAP2	CCL3	-0.257761875625554	0.0884609166376998	-2.91385038074207	0.00357000962860149	0.112211039484253	0.949964414459117	age
SRGAP2	HIF1A	-0.253126699719267	0.0776725794886125	-3.25889395441512	0.00111847467218978	0.0464166988958758	1.33332574932353	age
