## Supplementary Tables S1-17 for "Plasticity of Human Microglia and Brain Perivascular Macrophages in Aging and Alzheimer’s Disease": TableS8_dreamlet_meta_Aging.csv (part 9 of 11)

ID	assay	estimate	std.error	statistic	p.value	FDR	log10FDR	coef
SRGAP2	HIST	0.0581974600865287	0.0593153443777552	0.981153539561245	0.326517031486952	0.651516085142723	0.186074857614496	age
SRGAP2	HSPA1A	-0.191418312487241	0.0549026266961455	-3.48650554638545	0.000489375235933082	0.0413778413772753	1.38323216960046	age
SRGAP2	IFI44L	-0.058762020587558	0.0759639330276625	-0.773551582251009	0.439196013845333	0.840182362653072	0.0756264395355227	age
SRGAP2	TMEM163	-0.0315519812019527	0.0443605133004807	-0.711262761732083	0.476921422790895	0.821535391800918	0.0853737223898956	age
SRGAP2	FRMD4A	-0.0913979613831001	0.0210603156206926	-4.33981916649426	1.42600014087758e-05	0.000174169475252004	3.75902795662588	age
SRGAP2	PICALM	0.0148893300539871	0.0235568326808385	0.632059931643453	0.527347716184953	0.815885090472713	0.0883710031183719	age
SRGAP2	CD163	0.32348378453558	0.0482345714501271	6.7064716200506	1.99386602864311e-11	1.54604371860987e-09	8.8107782293811	age
SRGAP2	GPNMB	0.12342219587554	0.0595565515602865	2.07235295936509	0.0382325368765378	0.3181470825309	0.497372054972282	age
SRGAP2	MKI67	-0.0355327367881181	0.0927559810924466	-0.383077580223144	0.701662242402396	0.919812452337248	0.0363007152830218	age
SRGAP2	ERN1	-0.0639425814251983	0.0615378502761775	-1.03907726932658	0.298768801506623	0.762275836626815	0.117887846707682	age
SRGAP2B	AIF1	-0.0810470669324857	0.106575716539875	-0.760464668348369	0.446976880829056	0.860205299975017	0.0653978859590797	age
SRGAP2B	CCL3	-0.285398709751494	0.0885313514258419	-3.22370217053061	0.00126544937159092	0.0706220557010024	1.1510596449348	age
SRGAP2B	HIF1A	-0.170278382181622	0.0999849321774554	-1.70304043292652	0.0885605020280937	0.418814413810373	0.37797838016753	age
SRGAP2B	HIST	0.155718656818156	0.0708643367948299	2.19741923598326	0.0279905187139752	0.212079251292584	0.673501818470329	age
SRGAP2B	HSPA1A	-0.13023346735616	0.0775492021877793	-1.67936566311552	0.0930808009690041	0.572167906465804	0.24247650590807	age
SRGAP2B	IFI44L	-0.0530952715326589	0.0868375779129358	-0.611431972295367	0.540913641571676	0.88698992177192	0.0520813147158592	age
SRGAP2B	TMEM163	-0.0449237548733014	0.0684006056373423	-0.656774226700354	0.511326098691498	0.83982530574456	0.0758110432731651	age
SRGAP2B	FRMD4A	-0.0865565295257345	0.0283265006164012	-3.05567322620916	0.00224555844698046	0.0119532222211394	1.92251500649603	age
SRGAP2B	PICALM	0.0278149521840689	0.0351159050203251	0.792089856945723	0.428308283915121	0.751290943365612	0.124191846445809	age
SRGAP2B	CD163	0.304653872071635	0.0535549480228086	5.68862230884596	1.2806836943445e-08	5.32416298465126e-07	6.27374865825911	age
SRGAP2B	GPNMB	0.0951818971042026	0.079061232176522	1.20390100791356	0.228627842187353	0.659160791760939	0.181008633271328	age
SRGAP2B	MKI67	0.0312843658100264	0.0989523690970606	0.316155804004451	0.751884251767298	0.935702978710616	0.0288619879908389	age
SRGAP2B	ERN1	-0.0901342268568921	0.0809222441545051	-1.11383745963345	0.265348923410897	0.738877715311649	0.131427431645494	age
SRGAP2C	AIF1	0.0141958923076814	0.0797726265561798	0.177954430241606	0.858758763824852	0.97961652037759	0.00894389948818897	age
SRGAP2C	CCL3	-0.200086825677341	0.085620211114549	-2.33691114601026	0.019443804671671	0.284603925243185	0.54575911444253	age
SRGAP2C	HIF1A	-0.241911619190573	0.100410758775219	-2.40922010889411	0.0159866531154833	0.183434471282996	0.736519047721374	age
SRGAP2C	HIST	-0.0107433889732468	0.0676257314553562	-0.158865401409213	0.873774920131399	0.955412633459903	0.0198090203211934	age
SRGAP2C	HSPA1A	-0.0289215964025909	0.0748861855285037	-0.38620736519665	0.699343099480237	0.93632007754169	0.0285756639245442	age
SRGAP2C	IFI44L	0.0449671913486849	0.0837482527768611	0.536932889435861	0.591313971578958	0.90271046992438	0.0444515204249194	age
SRGAP2C	TMEM163	0.0392623563766391	0.0599506268578963	0.654911523605992	0.512524720418432	0.839840118578031	0.0758033832573729	age
SRGAP2C	FRMD4A	-0.106332001419146	0.025652098807794	-4.14515795435959	3.39579547676184e-05	0.000363764050450865	3.4391802229808	age
SRGAP2C	PICALM	-0.00596948139198604	0.0305315370456857	-0.19551853491862	0.844987028911799	0.955918479887378	0.0195791424986244	age
SRGAP2C	CD163	0.29990470167412	0.0532584108066431	5.63112374424646	1.79039206361192e-08	7.23057294856607e-07	6.14082728796939	age
SRGAP2C	GPNMB	0.0809658460430342	0.0634183282911036	1.27669473833154	0.20171003979402	0.623668835097899	0.205045957220591	age
SRGAP2C	MKI67	0.000743865606447451	0.111986644380258	0.00664244928994934	0.994700131239247	0.999919611066755	3.49138734778724e-05	age
SRGAP2C	ERN1	-0.0181791492262819	0.0768236461817979	-0.236634814016275	0.81294010945505	0.963474712228479	0.0161596795386304	age
SRGAP3	AIF1	0.330639099011299	0.187392420484614	1.76442087762267	0.0776611457301329	0.528878238232374	0.276644302540543	age
SRGAP3	CCL3	0.698515318373803	0.149318112904333	4.67803473260699	2.8963749413739e-06	0.00123266863220217	2.90915365539742	age
SRGAP3	HIF1A	0.269011962099559	0.111764747564195	2.40694823692098	0.0160864497455506	0.183698619074191	0.735894108423169	age
SRGAP3	HIST	0.131437598542257	0.106798363024005	1.23070798859262	0.218432099196778	0.542854991171148	0.265316164784406	age
SRGAP3	HSPA1A	0.317728904631935	0.119933638811423	2.64920590904037	0.008068115813225	0.205829690200608	0.686491979620874	age
SRGAP3	IFI44L	0.301032476641244	0.131358574281356	2.2916850178083	0.0219238255713166	0.25058547999496	0.601044097510902	age
SRGAP3	TMEM163	0.0775783002487494	0.0950105664102625	0.816522868769782	0.414201149400824	0.781188495888787	0.107244160940772	age
SRGAP3	FRMD4A	0.279870228354413	0.0450422240084696	6.2135082029206	5.18145260957546e-10	2.22521116368691e-08	7.65262876990887	age
SRGAP3	PICALM	0.245438544954548	0.0427186274610976	5.7454688865662	9.16666122660432e-09	6.173168832876e-07	6.20949184514795	age
SRGAP3	CD163	0.17074529000846	0.0644803568377642	2.64802024030455	0.00809646775776913	0.0561429317282204	1.25070491268226	age
SRGAP3	GPNMB	0.618622408459735	0.0970506998573134	6.37421893267386	1.83897734206684e-10	9.3898183085933e-07	6.02734281117785	age
SRGAP3	MKI67	0.731510707577521	0.159556012753462	4.58466399951855	4.54717064006179e-06	0.000734043260467117	3.13427834440475	age
SRGAP3	ERN1	0.413872882962261	0.115435018699186	3.58533214293296	0.000336649477717696	0.0266437658614907	1.57440439146576	age
SRGN	AIF1	0.0727985100885621	0.106248239398122	0.685173801476175	0.493234253773022	0.88012877210975	0.0554537813438333	age
SRGN	CCL3	-0.0288123627048151	0.114713791635402	-0.251167381829643	0.801684701894952	0.957640696727963	0.0187974060552507	age
SRGN	HIF1A	-0.0311888933785796	0.108022483196902	-0.288725943484643	0.772791107785143	0.931565051290415	0.0307868128771909	age
SRGN	HIST	0.310444337324019	0.122722727039741	2.52964014744789	0.0114179564035023	0.136506598562206	0.864846354851133	age
SRGN	HSPA1A	0.12111356992878	0.101468598718888	1.19360641082979	0.232631965073561	0.749776517674549	0.12506816541362	age
SRGN	IFI44L	0.0327497571013932	0.14288017805725	0.229211340206133	0.818704658985319	0.958519317688468	0.0183991300671247	age
SRGN	TMEM163	-0.0159961425764594	0.108049720730454	-0.148044275064478	0.882307826750057	0.966253894698133	0.0149087425509805	age
SRGN	FRMD4A	-0.082937517334339	0.0859487015271864	-0.964965332351241	0.334562176142516	0.556879974354371	0.254238399247547	age
SRGN	PICALM	0.128697756520423	0.0825697227719503	1.55865554830399	0.119077928055658	0.405096758133109	0.392441232329953	age
SRGN	CD163	-0.0838208687053934	0.0931115457676016	-0.900219924547307	0.368003224920164	0.659258769408714	0.180944084544792	age
SRGN	GPNMB	-0.0659074805487182	0.113667329425768	-0.579827826356738	0.562030730592737	0.869296738681157	0.060831949703517	age
SRGN	MKI67	-0.0349317736736466	0.167604428385143	-0.208417963714991	0.834902631272759	0.960385050741364	0.017554608747313	age
SRGN	ERN1	0.152430756365642	0.131379675473824	1.16023087906023	0.245954817948389	0.725661962449355	0.139265641051433	age
SRI	AIF1	-0.124811504060348	0.0912029845681062	-1.36850240868098	0.171154868563122	0.658864795409933	0.181203697138551	age
SRI	CCL3	0.0407505372803937	0.139562893645121	0.291986904370254	0.770296636698748	0.952455277221155	0.0211554075810185	age
SRI	HIST	0.137216206657241	0.14530795187328	0.94431312869171	0.345009658950253	0.66767352716988	0.175435842924766	age
SRI	HSPA1A	0.203779666705419	0.126976552169037	1.60486060791869	0.108524484295166	0.60596249784433	0.217554252868772	age
SRI	IFI44L	0.0888019575040181	0.191919557094294	0.462704056056091	0.643576510554893	0.914820535644739	0.0386640950304275	age
SRI	TMEM163	0.484747182234975	0.162102507473939	2.99037436119184	0.00278635727580651	0.0885474027455775	1.05282417292457	age
SRI	FRMD4A	0.0606994110081123	0.0906222687421	0.669806790876705	0.502980964008287	0.710174401874836	0.148634985828913	age
SRI	PICALM	0.0654388694751373	0.102108985777862	0.640872778988323	0.521605342873182	0.810937334546	0.0910127047436965	age
SRI	CD163	0.288139380689794	0.114400861496972	2.51868191305029	0.0117795017673812	0.0737788826367317	1.13206792634392	age
SRI	GPNMB	-0.0426623301695284	0.139610706647954	-0.30558064774435	0.75992395693787	0.935414408633135	0.0289959447314834	age
SRI	ERN1	0.111603305277141	0.0782065560429952	1.42703260345317	0.153570497171752	0.631650625775405	0.199523069268896	age
SRM	AIF1	-0.0110210737313691	0.0998670407894051	-0.11035746773162	0.912125882870524	0.987462920819303	0.00547920313026701	age
SRM	HSPA1A	-0.108431752447112	0.158939654223052	-0.682219632206711	0.49510008254779	0.88295813180723	0.0540598893512935	age
SRM	FRMD4A	-0.121273270262082	0.100703683489192	-1.20425853414884	0.228489668244474	0.432163300380291	0.364352116488086	age
SRM	PICALM	0.166550340039346	0.120879301808581	1.37782347802676	0.168257795387734	0.484194010708259	0.314980586915024	age
SRM	CD163	0.216890688664774	0.161502242891235	1.34295774957652	0.179285655104177	0.452385606793944	0.344491221141379	age
SRM	GPNMB	-0.124720458349289	0.218300084037721	-0.571325745929342	0.567778852660822	0.871959418875948	0.0595037267283894	age
SRM	ERN1	0.0116992641223876	0.0979289127013691	0.119466905121923	0.904905458110998	0.97885328450916	0.00928239757685306	age
SRP14	AIF1	-0.165993183736701	0.0962316168493826	-1.72493395799955	0.0845393749630156	0.540901159029384	0.266882087961658	age
SRP14	CCL3	-0.250785897770462	0.125144809771592	-2.00396563172043	0.0450737421018768	0.410638301367747	0.386540545231172	age
SRP14	HIF1A	0.216857906685165	0.218096434838109	0.9943211902851	0.320066522507972	0.689622995088706	0.16138826563805	age
SRP14	HIST	0.118393945855213	0.133729037856306	0.885327134279016	0.375980219373071	0.690327955346294	0.160944539176079	age
SRP14	HSPA1A	-0.156862526554706	0.12289446436469	-1.27640026233578	0.201814063558809	0.724615887320811	0.139892148220167	age
SRP14	IFI44L	0.0430876445779437	0.108224500826061	0.39813207036357	0.690532835506984	0.922835163759589	0.0348758654558885	age
SRP14	TMEM163	-0.0196446667710157	0.136469303925993	-0.143949343961401	0.8855404705679	0.968530418821335	0.0138867347602617	age
SRP14	FRMD4A	-0.0465813170772576	0.0406553132922374	-1.14576209860746	0.251893601510824	0.462153909131884	0.335213369129107	age
SRP14	PICALM	-0.0425693052113946	0.0401055426505756	-1.06143197169241	0.288493633573439	0.631673879357898	0.19950708144863	age
SRP14	CD163	0.0925181347789937	0.116796771662824	0.792129212664206	0.428285338200836	0.712060905577177	0.147482857732776	age
SRP14	GPNMB	-0.0289056344658458	0.126490563098112	-0.228520086857589	0.819241942152162	0.959874369957663	0.0177856044650932	age
SRP14	MKI67	-0.0652125545046805	0.198302443883347	-0.328854013231639	0.742266034835386	0.931628876950098	0.0307570584523886	age
SRP14	ERN1	-0.089757441752478	0.0990348559513556	-0.90632172774165	0.364765588375172	0.812690574057458	0.0900747773562778	age
SRP19	AIF1	-0.0929230576436407	0.0944379779110423	-0.983958569413371	0.325135884067177	0.794092327368849	0.100129000172754	age
SRP19	CCL3	-0.124559737916577	0.13872744320242	-0.897873809544879	0.369252828966855	0.799099212059364	0.0973992975632761	age
SRP19	HIST	0.211943885102065	0.117289157770744	1.80702026624094	0.0707591193579331	0.321204601483244	0.493218241772973	age
SRP19	HSPA1A	-0.0259737364368554	0.0998779865086227	-0.260054666146209	0.794821606249266	0.953524718744833	0.0206680440177324	age
SRP19	IFI44L	0.356575584423458	0.133034459305966	2.6803249795857	0.00735507157031955	0.137564472575977	0.861493712586214	age
SRP19	TMEM163	-0.0592657109868954	0.120397441355818	-0.492250585390295	0.622542208084061	0.886979278804021	0.0520865258347761	age
SRP19	FRMD4A	-0.0054433156134722	0.0826432597954518	-0.0658652094187089	0.947485139273753	0.97406644896525	0.0114114153651415	age
SRP19	PICALM	0.0382510935270591	0.0848114820872514	0.451013148051198	0.651980072828009	0.878460300867779	0.0562778602399804	age
SRP19	CD163	0.286201642238525	0.102688008375227	2.78709896868124	0.00531822341651109	0.0407485221063508	1.38988813791041	age
SRP19	GPNMB	0.281276071523333	0.13058748110881	2.15392830258335	0.0312457950144313	0.289023603883489	0.53906668797788	age
SRP19	MKI67	-0.0350825656715023	0.172156459414494	-0.203783034286477	0.838523051324682	0.960385050741364	0.017554608747313	age
SRP19	ERN1	-0.053974392619995	0.0603116390933851	-0.894924983491534	0.370827190446398	0.815718230771791	0.0884598313852329	age
SRP54	AIF1	-0.0299595630575557	0.0972204390276682	-0.308161157851072	0.75795970669699	0.963367824291889	0.0162078628646788	age
SRP54	CCL3	0.0912735032873082	0.147563889070605	0.618535495792177	0.536222407052316	0.880441410361306	0.0552995391894883	age
SRP54	HIF1A	-0.0101844694472086	0.0876844124550763	-0.116149143981851	0.90753434108117	0.975778629604809	0.0106486975440416	age
SRP54	HIST	-0.0497264556491645	0.120252559962471	-0.413516815481378	0.679228005010091	0.872310652376219	0.0593288240277092	age
SRP54	HSPA1A	-0.0223738933110137	0.0888750268377245	-0.251745558984369	0.801237739808234	0.954993198584921	0.0199997214294016	age
SRP54	IFI44L	0.060286128356698	0.140147753639201	0.430161217652476	0.667078371150609	0.917587906133323	0.0373523190978257	age
SRP54	TMEM163	0.0614627999906605	0.170696967593402	0.360069665309252	0.718795037021429	0.92913409141389	0.0319216046729785	age
SRP54	FRMD4A	-0.0763449191674662	0.0268854172709391	-2.83964047863184	0.00451644040616801	0.02081861869594	1.68154808907293	age
SRP54	PICALM	0.0521007321329165	0.0352202030313748	1.47928540010131	0.13906405324128	0.440976972593401	0.355584088393221	age
SRP54	CD163	-0.0787521824985259	0.0558273968774826	-1.41063683609239	0.158351724263784	0.421510219684648	0.375191891267367	age
SRP54	GPNMB	0.439577916906244	0.144380326654772	3.04458319974105	0.00233002972794367	0.0721038290356386	1.14204167168981	age
SRP54	ERN1	0.128309301300734	0.0809190073131105	1.58565095595217	0.112818510292136	0.576342883626889	0.239319064906537	age
SRP68	AIF1	-0.135466657935795	0.087534997177046	-1.54757139777824	0.121725522189401	0.592878512573505	0.227034289307356	age
SRP68	HSPA1A	0.0590232068639513	0.130707780342846	0.451566132552582	0.651581572850343	0.922052788955317	0.0352442142004772	age
SRP68	FRMD4A	-0.123570867711864	0.10283215988798	-1.20167531097739	0.229489350268804	0.433418816990449	0.363092237599223	age
SRP68	PICALM	-0.047190678328227	0.0967857701780795	-0.487578682707172	0.625848298001753	0.864227449259956	0.0633719439113737	age
SRP68	CD163	-0.0894012059593403	0.10888045662924	-0.821095068178946	0.411592119003177	0.700066167069883	0.154860910506752	age
SRP68	ERN1	-0.110842164556685	0.0785347752970927	-1.41137685996267	0.158133522326857	0.636579073365986	0.196147642295378	age
SRP72	AIF1	-0.0496361051326063	0.083721469780977	-0.592871879369281	0.553266898679085	0.902472244102473	0.0445661461187043	age
SRP72	CCL3	-0.0836338315921464	0.170360818178263	-0.490921753525703	0.623481790603681	0.910820267486591	0.0405673140695687	age
SRP72	HIST	-0.0542259647084973	0.151728523325104	-0.357388073910857	0.720801303675599	0.892100458725729	0.0495862373126034	age
SRP72	HSPA1A	0.0546191292723796	0.105327225729092	0.518566105717654	0.604063350276749	0.913756141965962	0.0391696908406924	age
SRP72	IFI44L	0.0823075478978649	0.138174321681585	0.595679044385236	0.551389660100928	0.891809501011382	0.0497279051476184	age
SRP72	TMEM163	-0.159768061678129	0.14067022798906	-1.13576315302875	0.256055701965053	0.663644683705007	0.178064380283008	age
SRP72	FRMD4A	-0.0810653653935425	0.0304043644491941	-2.66624107631006	0.00767046668480754	0.0323413590872983	1.49024173360365	age
SRP72	PICALM	-0.0545884164262059	0.0364142985107739	-1.49909290192848	0.133849532756346	0.431252318409571	0.365268557148172	age
SRP72	CD163	-0.0524272834056254	0.0942173991024265	-0.556450123916393	0.577903181506071	0.814108829564954	0.0893175350121868	age
SRP72	GPNMB	-0.0496298310684007	0.127407581378548	-0.389535932880968	0.696879734893304	0.917515486240717	0.0373865967956228	age
SRP72	ERN1	-0.0271612463315037	0.0692363461204662	-0.392297512122392	0.694838401657809	0.937458374618409	0.0280480068801071	age
SRP9	AIF1	-0.144295478508232	0.100827594378776	-1.43111099096703	0.152398407778911	0.63509515912207	0.197161197565736	age
SRP9	CCL3	-0.166688237895704	0.195709095224502	-0.851714314577421	0.394372673707634	0.804819181182511	0.0943016816638277	age
SRP9	HIF1A	0.309364676798443	0.224601235966233	1.37739525549607	0.168390078955952	0.54028314494841	0.26737858080446	age
SRP9	HIST	0.00130545325530515	0.14304372466025	0.00912625323764326	0.992718404522706	0.996423185357426	0.0015561755999616	age
SRP9	HSPA1A	-0.264101726167341	0.132816807318172	-1.98846615499999	0.0467601585648945	0.467403543013807	0.330307999890917	age
SRP9	IFI44L	0.24263383040772	0.144498013172328	1.67914994179439	0.0931228250437414	0.498097681433928	0.302685479835163	age
SRP9	TMEM163	-0.0570367394210626	0.126870603505925	-0.449566233981055	0.653023239783872	0.899604114363563	0.0459485669743935	age
SRP9	FRMD4A	-0.0499905183403233	0.031926921455999	-1.56577947576997	0.117400252731168	0.273233398399097	0.563466216213382	age
SRP9	PICALM	-0.172239022562521	0.101902296416077	-1.69023690947309	0.0909826397133032	0.344682124036307	0.462581239463248	age
SRP9	CD163	0.0661808458448455	0.113679109293873	0.582172452405138	0.560450526776734	0.804169760293633	0.0946522619773623	age
SRP9	GPNMB	-0.0801666564980246	0.113513726951796	-0.706228741234682	0.48004589951298	0.833925312422076	0.0788728436733427	age
SRP9	ERN1	-0.0799037495871527	0.0670176128292018	-1.19227985321996	0.233151531476296	0.715760813791614	0.1452320818889	age
SRPK1	AIF1	-0.115726984914712	0.0967447399940562	-1.19620958123224	0.231614782831856	0.728027217539474	0.137852384139921	age
SRPK1	HSPA1A	-0.0350079983581309	0.110686366636441	-0.316281032813351	0.751789206418076	0.948176873655984	0.0231106414723202	age
SRPK1	FRMD4A	-0.102682643540468	0.0302809739893113	-3.39099540116225	0.000696392696545142	0.00458353889244795	2.33879907920342	age
SRPK1	PICALM	-0.0273014797284896	0.0301573827209934	-0.905300038172221	0.365306456203039	0.703928499078816	0.152471451699551	age
SRPK1	CD163	-0.0437654398776693	0.113022493799757	-0.387227696065609	0.69858764795193	0.876938420304235	0.0570309022565757	age
SRPK1	GPNMB	-0.0725355769015963	0.152362029083873	-0.476073844236261	0.634021770280178	0.902261750014099	0.0446674534823007	age
SRPK1	ERN1	-0.0244011878370545	0.0704344706737167	-0.346438151712553	0.729013457262925	0.946248605432127	0.0239947475484926	age
SRPK2	AIF1	-0.037229250337156	0.0835462151691775	-0.44561264997784	0.655877071298159	0.937003503406014	0.0282587853053325	age
SRPK2	CCL3	0.0557644576414984	0.100436806196944	0.555219343914132	0.578744639314279	0.896108881838003	0.047639218118551	age
SRPK2	HIF1A	-0.0435093916720809	0.0710208793653956	-0.612628174430639	0.540122224472962	0.829438596516917	0.081215759345391	age
SRPK2	HIST	-0.0649122912426399	0.0670648134527498	-0.967903851523772	0.333092390623068	0.659120581168376	0.181035127218414	age
SRPK2	HSPA1A	-0.0690947410947225	0.0650089399642146	-1.06284983469592	0.287850055658966	0.790138739299478	0.10229664488431	age
SRPK2	IFI44L	-0.0151141390962174	0.0850506504280985	-0.177707507469268	0.858952688991029	0.965951110835999	0.0150448537412881	age
SRPK2	TMEM163	-0.0922752596802328	0.0557535065353568	-1.65505750964229	0.0979128328111827	0.466078698943614	0.331540745045617	age
SRPK2	FRMD4A	-0.0215454317524071	0.0219438720534626	-0.981842753180262	0.326177322066643	0.547509810745497	0.261608094360979	age
SRPK2	PICALM	-0.0334334037333521	0.0247668794653272	-1.34992394904484	0.177040378737578	0.497982132383465	0.302786239462121	age
SRPK2	CD163	-0.0592395092739944	0.0409640908300429	-1.44613265114988	0.148139999258794	0.405749754239734	0.391741734551293	age
SRPK2	GPNMB	0.00322975026022686	0.0717531029657235	0.0450119942794629	0.964097748592673	0.991476959579897	0.00371737368618885	age
SRPK2	MKI67	0.0227559877768077	0.13010003649364	0.174911463440828	0.861149202611916	0.963957915707155	0.0159419260298641	age
SRPK2	ERN1	0.0879256561320096	0.0683175350311016	1.28701446988656	0.198089244718683	0.684210703012816	0.164810136489674	age
SRPRA	AIF1	0.0835561456420751	0.0802672160229935	1.0409747563456	0.297887264242865	0.77787999028424	0.10908739989665	age
SRPRA	CCL3	0.0155768061764546	0.156278254611552	0.0996735356123124	0.920603511412771	0.983416239571432	0.00726262429679427	age
SRPRA	HIST	0.04323897961422	0.147459671064186	0.293225797278492	0.769349566901058	0.919005236412072	0.0366820140345753	age
SRPRA	HSPA1A	-0.0428918657464543	0.123244114897019	-0.348023642202259	0.727822428162088	0.943645943945679	0.0251909224745096	age
SRPRA	IFI44L	-0.0144070232769358	0.155725342917302	-0.0925155983415411	0.926288398685584	0.983118925261271	0.00739394355066449	age
SRPRA	TMEM163	0.225774747286431	0.139754643654194	1.61550801735851	0.106200725539984	0.482602412077715	0.316410511790218	age
SRPRA	FRMD4A	-0.0617933280702549	0.0850878679051886	-0.726229597609729	0.467698030365312	0.680402225247209	0.16723427470232	age
SRPRA	PICALM	0.133325490058708	0.0990188960217396	1.34646512347942	0.178152560792197	0.499377066259505	0.301571406369228	age
SRPRA	CD163	-0.143990100891785	0.103613620875355	-1.38968312925771	0.164625120024101	0.429694008057426	0.366840702368551	age
SRPRA	GPNMB	-0.0155587832287382	0.128943978899128	-0.120663123331332	0.903957868838059	0.975504238978384	0.0107708390722091	age
SRPRA	ERN1	0.0344605730238659	0.0916629359580716	0.375948824502293	0.70695494183524	0.941248271292998	0.0262958084205671	age
SRPRB	AIF1	-0.0562693300352244	0.113098437494328	-0.497525264555898	0.618818691281618	0.921481042055453	0.0355135952418666	age
SRPRB	HSPA1A	-0.192127192508975	0.136975967621938	-1.40263431494244	0.16072591366213	0.680403822531907	0.167233255171387	age
SRPRB	FRMD4A	-0.0951063437443679	0.119162100245791	-0.798125776133481	0.424797504664708	0.644074164740404	0.19106412102063	age
SRPRB	PICALM	0.123295444378382	0.134141318819514	0.919145908683626	0.358019259295307	0.698352159977225	0.155925519258863	age
SRPRB	CD163	-0.279009082703145	0.171113383786482	-1.63055090448855	0.102985115770272	0.326070472716493	0.486688526912817	age
SRPRB	ERN1	0.0649381611494657	0.105141425308187	0.617626791334824	0.536821379972048	0.886050294599467	0.0525416256896061	age
SRR	HSPA1A	-0.156683424116116	0.142334422523794	-1.10081188610523	0.270978537532692	0.782611404103852	0.10645382791082	age
SRR	FRMD4A	0.0123857185152716	0.10471059180987	0.118285249860503	0.90584164425408	0.955005970770942	0.019993913165189	age
SRR	PICALM	0.0996189434464745	0.110483002248696	0.901667599711253	0.367233469357673	0.705533845750887	0.151482147508115	age
SRR	ERN1	-0.117567919743783	0.0945306239034885	-1.24370193371213	0.213609284056208	0.699773029330576	0.155042800119227	age
SRRD	AIF1	-0.287857756755791	0.107350451848753	-2.68147689924356	0.00732979749540696	0.225303809731776	0.647231464594415	age
SRRD	HSPA1A	-0.171221330818343	0.149494715218531	-1.14533366994313	0.252070963524472	0.766136944255482	0.11569359483375	age
SRRD	FRMD4A	0.212658785129505	0.112845318688406	1.88451579207028	0.0594952407382226	0.165543632320865	0.781087519841523	age
SRRD	PICALM	-0.0374407201083396	0.178072620813346	-0.210255343787996	0.833468386701907	0.950892349763728	0.0218686466271215	age
SRRD	ERN1	-0.0906432491803986	0.12343109008326	-0.7343631909858	0.462727414421308	0.859380709547614	0.0658143991173835	age
SRRM1	AIF1	0.00879790865963938	0.0641379472464161	0.13717165948324	0.890895111586806	0.983800606846069	0.00709291388705765	age
SRRM1	CCL3	-0.0218672216549091	0.118249296510433	-0.184924750507753	0.853288057691726	0.968765042742736	0.0137815408165323	age
SRRM1	HIF1A	-0.0322133284243484	0.0723994295362512	-0.444938981297067	0.656363851054312	0.883197384396134	0.0539422257833635	age
SRRM1	HIST	-0.00438811483005263	0.0720017139287439	-0.0609445885468129	0.951403338894843	0.984020664045492	0.00699578146022123	age
SRRM1	HSPA1A	-0.116131641519554	0.0665470006903432	-1.74510707191655	0.0809662328096099	0.554808652572875	0.255856774463657	age
SRRM1	IFI44L	0.0318210496076181	0.101002928806914	0.31505076123535	0.752723112922063	0.942914362544021	0.0255277490054572	age
SRRM1	TMEM163	-0.0534154846480636	0.060098607599604	-0.888797374540432	0.374111987147233	0.75335884470629	0.12299810858876	age
SRRM1	FRMD4A	-0.0933753305910293	0.0245161578640594	-3.80872611070584	0.000139684577657649	0.00118264614321922	2.92714518016988	age
SRRM1	PICALM	0.0390954790251447	0.0281808051402658	1.38730880223445	0.165347620197189	0.479859922955632	0.318885520053049	age
SRRM1	CD163	0.0391696029656419	0.0386268763410889	1.01405049219514	0.310558659715642	0.604738817861387	0.218432153368719	age
SRRM1	GPNMB	0.0941209659123561	0.0720205802595368	1.30686208821392	0.191259553872451	0.613039097346351	0.212511826916638	age
SRRM1	MKI67	-0.163386184049833	0.10960412381633	-1.49069376553413	0.136041913667606	0.480632267607797	0.31818707586755	age
SRRM1	ERN1	-0.0359569333233865	0.0522562750881908	-0.688088335089009	0.491397155760043	0.870991870754185	0.0599858983827789	age
SRRM2	AIF1	-0.161038164142376	0.0740811023057067	-2.17380896247775	0.0297194851753359	0.394708785434722	0.403723206963091	age
SRRM2	CCL3	0.11186829512523	0.0834279680181517	1.34089679735326	0.179953962195014	0.662339576542935	0.178919293932896	age
SRRM2	HIF1A	-0.0123327217980105	0.0572822435216991	-0.215297464620756	0.829535406220541	0.954663530729104	0.0201496676787634	age
SRRM2	HIST	0.0746385391929782	0.0641556334392522	1.16339805550595	0.244668038113897	0.569476800208702	0.244523963852786	age
SRRM2	HSPA1A	-0.0355983967300012	0.0575262973402205	-0.618819537775325	0.536035249691325	0.897594332221217	0.0469198983927504	age
SRRM2	IFI44L	-0.0162866149471076	0.103757102346327	-0.156968675674318	0.875269535219931	0.970706232927903	0.0129121817516855	age
SRRM2	TMEM163	-0.00960206110572356	0.0461422101005383	-0.208097121590011	0.835153134604517	0.951909639565281	0.0214042752507181	age
SRRM2	FRMD4A	-0.120034905214492	0.0270111586758662	-4.44390063584129	8.83424168282074e-06	0.000115014798095544	3.93924627862221	age
SRRM2	PICALM	0.0130260286031377	0.0293332744117635	0.444070048924163	0.656991940000582	0.880927211822722	0.0550599744593278	age
SRRM2	CD163	0.0247973409584321	0.0335868468189734	0.738305119622718	0.460329056120142	0.733330817466826	0.134700063845841	age
SRRM2	GPNMB	-0.0376756657940992	0.0600020866058159	-0.627905926699012	0.530065568243352	0.860571451022004	0.0652130654917445	age
SRRM2	MKI67	0.197143455465853	0.0984996277581201	2.00146396441179	0.045342413445926	0.272710708515159	0.564297808307972	age
SRRM2	ERN1	-0.0709082239532012	0.0961639478884794	-0.737368062669733	0.460898551844832	0.859380709547614	0.0658143991173835	age
SRRT	AIF1	-0.0821629953458558	0.0930115658126012	-0.883363210026987	0.377040061607446	0.828204934218478	0.0818621864181925	age
SRRT	HSPA1A	0.164840275444826	0.110091328963809	1.49730480135284	0.134313966133192	0.645627725349128	0.1900178278715	age
SRRT	FRMD4A	-0.105775681409375	0.106109647860138	-0.996852628790143	0.318836048191731	0.539688225528978	0.267857056908982	age
SRRT	PICALM	0.0176080604548417	0.107052134071649	0.16448117179109	0.869352367617067	0.961882462621832	0.0168779934023175	age
SRRT	CD163	0.175863352388909	0.10963097623027	1.6041392536679	0.108683361088434	0.338238078341783	0.470777501756568	age
SRRT	ERN1	0.0306634600118538	0.0712878781302085	0.430135681073947	0.667096945966511	0.925797421680029	0.0334840330495302	age
SRSF1	AIF1	-0.0170790748731891	0.0884260337618756	-0.193145323233447	0.846845158067762	0.978006361000816	0.00965832053083424	age
SRSF1	CCL3	0.0459396228075805	0.191493261224811	0.239902033699493	0.810406204228718	0.959908596622268	0.0177701189109111	age
SRSF1	HIF1A	-0.0208140333802636	0.220387019683212	-0.0944431001888501	0.92475717978637	0.979007098042554	0.00921415944350328	age
SRSF1	HIST	0.279042488213049	0.131838489205736	2.11654798150485	0.0342982289148422	0.236668807881837	0.625858976787658	age
SRSF1	HSPA1A	0.0115583972530199	0.0869454420091344	0.132938507021514	0.894242012961029	0.978793106368836	0.00930909804166002	age
SRSF1	IFI44L	-0.103144698448262	0.122334636167533	-0.843135694677741	0.399152557636331	0.817839793411933	0.0873317619172081	age
SRSF1	TMEM163	0.00742318719057446	0.136960995271341	0.0541992789689356	0.956776395141362	0.984851529257804	0.00662923638984047	age
SRSF1	FRMD4A	-0.00364790816080215	0.0843492291509962	-0.043247676327568	0.965504100403142	0.983218821558608	0.00734981643079049	age
SRSF1	PICALM	-0.0727793267141281	0.0683235973151149	-1.06521508781897	0.28677860746697	0.629905808094304	0.200724387186439	age
SRSF1	CD163	0.0642592553630516	0.0998686646865504	0.643437614438291	0.519940182960527	0.775251195730941	0.110557555243556	age
SRSF1	GPNMB	0.0320087778888193	0.173679857758322	0.184297582356154	0.85378001044364	0.964397045016149	0.0157441290029484	age
SRSF1	ERN1	-0.0383481079468076	0.0764079045046662	-0.501886659441965	0.615747249882105	0.912055256911038	0.0399788491226991	age
SRSF10	AIF1	-0.0668231308738664	0.0892265504590198	-0.74891532318687	0.453908243999592	0.862577706202684	0.0642017706258118	age
SRSF10	CCL3	0.0679319465841286	0.133218593220557	0.509928418712999	0.610101611397373	0.908529569841031	0.0416609331772962	age
SRSF10	HIF1A	-0.0882484298751436	0.0936400339303902	-0.942422019419017	0.345976618142038	0.709769623002905	0.148882591695275	age
SRSF10	HIST	0.0807826925569031	0.104093827937752	0.776056507454129	0.437715622072738	0.732360298500033	0.13527520698326	age
SRSF10	HSPA1A	0.223188241793499	0.0869686560550996	2.56630666630166	0.0102787907958436	0.240778640331134	0.618382042321894	age
SRSF10	IFI44L	0.0209244221504773	0.107627580919651	0.194415055803385	0.845850902002703	0.962622143798453	0.0165441521965124	age
SRSF10	TMEM163	-0.0638352115452001	0.0610705052590585	-1.0452707288799	0.295897862123836	0.70141282031432	0.15402630041505	age
SRSF10	FRMD4A	-0.0798841175714853	0.0238995023551225	-3.34250129498463	0.000830269678919754	0.00529932045906347	2.27577981715394	age
SRSF10	PICALM	-0.0301847406157607	0.0321676152079546	-0.938358048012724	0.348060437697351	0.688384017654035	0.162169221327097	age
SRSF10	CD163	0.171335867024522	0.0516869044378705	3.31487963707468	0.000916825921231344	0.0096853790098472	2.01388337972912	age
SRSF10	GPNMB	0.154424588594338	0.110922459276215	1.39218504171275	0.163866371212222	0.573950025784182	0.241125920269291	age
SRSF10	MKI67	0.170510196730237	0.150280837096925	1.13461037364508	0.25653860473568	0.630192659459387	0.20052665983363	age
SRSF10	ERN1	0.0429648527250321	0.0659291291164103	0.651682394426438	0.514606082314166	0.880353170286642	0.0553430674669633	age
SRSF11	AIF1	-0.00758322554760431	0.0576934452292884	-0.13143998451586	0.895427259951358	0.985831307701606	0.00619739378309445	age
SRSF11	CCL3	0.0399794639794725	0.0914536784380364	0.437155340958321	0.661998695000703	0.927240904183518	0.0328074182121119	age
SRSF11	HIF1A	-0.0754839404862024	0.0667826242692169	-1.13029311609422	0.258352734282153	0.64212002174286	0.192383788272452	age
SRSF11	HIST	0.129988656067119	0.0743727146422497	1.7478003417301	0.0804986061365587	0.347647451594447	0.458860949832302	age
SRSF11	HSPA1A	0.0759473119901653	0.0720195457911553	1.05453750306063	0.291636899847626	0.790747454632264	0.101962197377388	age
SRSF11	IFI44L	0.00104250995575239	0.111134183730225	0.00938064167801918	0.99251544060394	0.99856675860288	0.000622895316385865	age
SRSF11	TMEM163	0.0137903420181585	0.0527276541464127	0.261539077385576	0.793676818463989	0.946971934432201	0.0236628920652003	age
SRSF11	FRMD4A	-0.105666820711478	0.02614718201017	-4.04123169641679	5.317119170199e-05	0.000527874247325928	3.27746952480915	age
SRSF11	PICALM	0.0205992366642702	0.0259142428725038	0.794900193133827	0.426671561910119	0.750071540422796	0.124897312436133	age
SRSF11	CD163	0.0341913200401502	0.0352788178980732	0.969174197926219	0.332458282410551	0.625121592519661	0.204035499737124	age
SRSF11	GPNMB	0.164772390105326	0.0650042509300589	2.53479407496922	0.0112513444933337	0.174076068868897	0.759260929471705	age
SRSF11	MKI67	0.213786963811194	0.103212400551305	2.07133021487011	0.038327947505222	0.249229317642625	0.603400871557397	age
SRSF11	ERN1	0.0462825095027817	0.0530825956041233	0.871896126706859	0.383265046915434	0.822097236400075	0.0850768117367258	age
SRSF12	ERN1	0.254821953958794	0.361545203383382	0.704813538042106	0.480926282446868	0.868578539521704	0.0611909052091587	age
SRSF2	AIF1	-0.0233322777971503	0.116710397075601	-0.19991601761098	0.841546263072626	0.975891899263903	0.0105982869985742	age
SRSF2	CCL3	-0.0720414707477199	0.16413558262211	-0.438914399893297	0.660723562316391	0.927240904183518	0.0328074182121119	age
SRSF2	HIF1A	-0.128367709988034	0.0931941717507876	-1.37742208097846	0.168381789920607	0.54028314494841	0.26737858080446	age
SRSF2	HIST	0.349951788334883	0.0919559122626364	3.80564750785552	0.000141433691754082	0.00881337182122014	2.05485790734324	age
SRSF2	HSPA1A	-0.0322211133492082	0.107135816006822	-0.300750155738362	0.76360501954023	0.949621945887233	0.0224492573352745	age
SRSF2	IFI44L	0.0181684565608369	0.161416679774716	0.112556252465322	0.910382370039336	0.979274816863996	0.00909541371369434	age
SRSF2	TMEM163	0.0542463323264516	0.0819927292577494	0.661599300541939	0.508228055936377	0.839485666982965	0.0759867144197338	age
SRSF2	FRMD4A	-0.13188518356148	0.0377889680410281	-3.49004459233419	0.000482939955241294	0.00338271816619566	2.47073418428851	age
SRSF2	PICALM	0.0294223470648908	0.0402417716245168	0.731139457263995	0.464693975602401	0.780260851814886	0.107760182482495	age
SRSF2	CD163	0.133883526113353	0.0535782297818257	2.49884191132362	0.0124599881229026	0.0762707906550226	1.1176417515091	age
SRSF2	GPNMB	-0.0717744596437098	0.14992262064592	-0.478743363306218	0.632121212782051	0.901315529870191	0.0451231458770219	age
SRSF2	MKI67	-0.115981822947672	0.197756870773023	-0.586486944773671	0.557548332168051	0.858110792287241	0.0664566359593968	age
SRSF2	ERN1	0.0480243820936954	0.0883481657319695	0.543580975290326	0.586729854413989	0.903167150563975	0.0442318666856562	age
SRSF3	AIF1	-0.0736521407593702	0.0839602072135759	-0.877226762578321	0.380363482514194	0.829333646673547	0.0812707146149887	age
SRSF3	CCL3	-0.254552277505528	0.127707785168423	-1.99324009237041	0.0462351628663161	0.413347893170119	0.383684271624992	age
SRSF3	HIF1A	-0.0039490204083281	0.100920498746578	-0.0391300128058672	0.968786732528227	0.994619700451192	0.00234294293959655	age
SRSF3	HIST	0.354819590013994	0.127081916982127	2.7920541209958	0.00523745951343571	0.0899167049266642	1.04615961657025	age
SRSF3	HSPA1A	-0.040242633541072	0.0851629732010725	-0.472536737838613	0.636543725495739	0.918601299569436	0.0368729445098265	age
SRSF3	IFI44L	0.162955478076277	0.111950824256786	1.45559873415938	0.145503578182207	0.59702008018666	0.224011061554712	age
SRSF3	TMEM163	0.0116116446146869	0.0757012898767059	0.153387671908876	0.878092566234554	0.965009165888589	0.0154685616034291	age
SRSF3	FRMD4A	-0.129111403330055	0.0368953023402692	-3.49939952082023	0.000466307315694987	0.00330277815915009	2.48112059600054	age
SRSF3	PICALM	-0.0379895241719411	0.0331128731484237	-1.14727356945616	0.251268574020609	0.592361112423803	0.227413459965315	age
SRSF3	CD163	0.0352544172350617	0.0460267485264466	0.765954979739765	0.443703090358615	0.722485040453738	0.141171140842216	age
SRSF3	GPNMB	-0.0832067764003097	0.108543266541249	-0.766577043898799	0.443333028536952	0.81220589613013	0.0903338621157605	age
SRSF3	MKI67	0.289107172466014	0.17859431805309	1.61879266718929	0.105491880396341	0.41333590184351	0.383696870800176	age
SRSF3	ERN1	-0.0335918917596431	0.107872908280222	-0.311402485528444	0.75549466459832	0.950349519693998	0.0221166404401003	age
SRSF4	AIF1	0.00649019467430676	0.0760388022469585	0.0853537205021711	0.931980184526277	0.990298948323089	0.00423368216149891	age
SRSF4	CCL3	-0.0441008753695461	0.1160656916736	-0.379964783164061	0.703971557057145	0.940293500240595	0.0267365659327345	age
SRSF4	HIF1A	-0.0519623285911948	0.0829512768605156	-0.626419876315715	0.531039575806876	0.82404362812166	0.084049794430424	age
SRSF4	HIST	0.270323180311267	0.0828279853329902	3.26366963079564	0.00109979325620336	0.0342051641711943	1.46590832079351	age
SRSF4	HSPA1A	0.0130202789986155	0.0725788626347298	0.179394916453061	0.857627622723216	0.968011735267954	0.0141193776800123	age
SRSF4	IFI44L	0.221706092553797	0.115665123688241	1.91679294055289	0.0552642421610501	0.401538889605102	0.39627238631809	age
SRSF4	TMEM163	-0.057401181970997	0.0528854386557436	-1.08538727162024	0.277750167430826	0.683931479274108	0.164987406560272	age
SRSF4	FRMD4A	-0.0529413803434525	0.021551854552049	-2.45646518333705	0.0140311397617882	0.0525116512141686	1.27974432522985	age
SRSF4	PICALM	0.0468607673281165	0.0273621619217808	1.71261201735724	0.0867839409621651	0.337440837870838	0.471802359243311	age
SRSF4	CD163	0.000708452330405809	0.0430768970844566	0.0164462247365872	0.986878402719755	0.994607042191874	0.0023484701246623	age
SRSF4	GPNMB	-0.00452686573124423	0.0678367290490241	-0.0667317807728135	0.94679523329596	0.986217565991359	0.00602726630987402	age
SRSF4	MKI67	-0.0605416457669266	0.133453553854663	-0.453653304975745	0.650078380670656	0.898383054801171	0.0465384482823845	age
SRSF4	ERN1	0.0256163116431872	0.0562387046269671	0.455492561805982	0.648754917582052	0.920356669232369	0.0360438362835537	age
SRSF5	AIF1	0.0780102878350026	0.127250972467731	0.61304276362041	0.539848064134359	0.898644901362496	0.0464118854015975	age
SRSF5	CCL3	-0.209178099461405	0.105432002154492	-1.98400955295236	0.0472547749884383	0.414330410355781	0.382653189885337	age
SRSF5	HIF1A	-0.0628953502255752	0.0665274511653717	-0.945404477758092	0.344452417043546	0.707913307859204	0.150019923417026	age
SRSF5	HIST	0.196125749972454	0.0827612060799343	2.36977877996398	0.0177987312011194	0.169760342922677	0.770163756149639	age
SRSF5	HSPA1A	0.0451400816644087	0.0765410600648079	0.589749888833369	0.55535834300656	0.900725392334832	0.0454075938950159	age
SRSF5	IFI44L	-0.0608612146347658	0.151977006956188	-0.400463305954637	0.688815304911798	0.922116105102815	0.035214392795753	age
SRSF5	TMEM163	0.0983289890454287	0.0634677619271259	1.54927456175831	0.121315732154261	0.506604441022929	0.295331007393283	age
SRSF5	FRMD4A	-0.0877687821027907	0.0234699970272606	-3.73961624285025	0.000184301405850355	0.00149760671483366	2.82460222135125	age
SRSF5	PICALM	0.0556276054635857	0.033812656534025	1.6451711035366	0.0999345307948578	0.365918427298944	0.4366157193116	age
SRSF5	CD163	0.00333491887193792	0.0443478166921293	0.0751991669643975	0.940056247145652	0.977074161351436	0.0100724714466762	age
SRSF5	GPNMB	0.254225741870998	0.0776938355171552	3.27214817210129	0.00106733622678624	0.0484689172307691	1.31453668207123	age
SRSF5	MKI67	0.141455750006339	0.111249063346297	1.27152306501687	0.203542627271029	0.565118350899907	0.24786058977312	age
SRSF5	ERN1	-0.0273467524285608	0.0803199789147244	-0.340472604675292	0.733500650087971	0.947746534312152	0.0233077950121693	age
SRSF6	AIF1	-0.214083811149726	0.129318619919133	-1.65547553232163	0.097828075609341	0.556590074463131	0.254464542601916	age
SRSF6	HIST	-0.0846249835622646	0.14326290149991	-0.590697121699141	0.554723376856008	0.806993757801137	0.0931298245877263	age
SRSF6	HSPA1A	-0.147107595299856	0.132428335212337	-1.11084682189791	0.266634288598769	0.776888485126311	0.109641315523382	age
SRSF6	TMEM163	-0.176891572028775	0.152806124290018	-1.1576209582611	0.247018752607025	0.654684784385854	0.183967752455201	age
SRSF6	FRMD4A	-0.234246773629197	0.121015157847334	-1.93568126337288	0.0529067506338864	0.150928154573554	0.821229738121036	age
SRSF6	PICALM	7.39531532581089e-05	0.10340780181176	0.000715160287351732	0.999429384696863	0.999955552653326	1.93036663973486e-05	age
SRSF6	CD163	0.030558123622576	0.113991723796075	0.268073177639133	0.788642991578793	0.917262283011055	0.0375064639184789	age
SRSF6	GPNMB	-0.260330022462737	0.18850736274128	-1.38100718548607	0.167276751335223	0.578699365396905	0.23754699388455	age
SRSF6	ERN1	-0.0714967568318169	0.0798890819543208	-0.894950287108036	0.370813663289431	0.815718230771791	0.0884598313852329	age
SRSF7	AIF1	-0.00264881183326714	0.113238089976415	-0.0233915269483866	0.981337963674084	0.996546086217739	0.00150261213936644	age
SRSF7	CCL3	-0.164315738248074	0.139899229593484	-1.17452925742007	0.240183100110135	0.716123151185292	0.145012285958686	age
SRSF7	HIF1A	-0.0822374749096928	0.102792388231619	-0.800034674983811	0.42369070734564	0.762636846164147	0.117682215979214	age
SRSF7	HIST	0.255563791686635	0.100673294568952	2.53854602435402	0.0111314160589822	0.134960558545627	0.869793133050959	age
SRSF7	HSPA1A	0.100576336807561	0.174023620110946	0.577946469240444	0.563300260615472	0.901247075942046	0.0451561313202752	age
SRSF7	IFI44L	-0.0751259094127549	0.122469395636725	-0.613425983056185	0.539594710010353	0.88698992177192	0.0520813147158592	age
SRSF7	TMEM163	0.108917264598465	0.0824196073720638	1.3214970086764	0.186335699275945	0.594041977041279	0.22618286519849	age
SRSF7	FRMD4A	-0.0768662618324027	0.0373322686720581	-2.05897644495242	0.0394964950270238	0.11972572159102	0.921812536769767	age
SRSF7	PICALM	-0.0155763200891485	0.0472196425194574	-0.329869504681872	0.74149856668047	0.917315839131523	0.0374811075411002	age
SRSF7	CD163	0.0324170717375567	0.068406449631527	0.473889112973587	0.635578983178761	0.843746452246048	0.0737880402624936	age
SRSF7	GPNMB	-0.0222166506209671	0.132429415770461	-0.167762203674409	0.866770358108354	0.967795637109393	0.0142163400529647	age
SRSF7	MKI67	0.0716374309037955	0.193143689506147	0.370902259799255	0.710710331948086	0.923106523104985	0.0347481800929048	age
SRSF7	ERN1	0.0925386845056826	0.119696526954332	0.773110856766874	0.439456776403187	0.849389772260644	0.0708929727749451	age
SRSF8	AIF1	0.132847699292244	0.101005573370987	1.31525117732171	0.18842550055679	0.681928746420098	0.166261001667873	age
SRSF8	HSPA1A	0.0177251278201364	0.141744120923537	0.125050179892103	0.900483824279539	0.979458989581981	0.00901374340697834	age
SRSF8	FRMD4A	-0.0198546890215705	0.0993706057809547	-0.19980444785993	0.841633522582934	0.923461706686084	0.0345811087995211	age
SRSF8	PICALM	0.0391537356896974	0.137188517871484	0.285400967203218	0.775336966617213	0.933480357718455	0.0298948160375984	age
SRSF8	CD163	-0.105127275414527	0.120570347131582	-0.871916502818048	0.383253930070373	0.672950854566503	0.172016651035931	age
SRSF8	ERN1	-0.0158335244713837	0.0757975948669518	-0.208892175261978	0.834532412653809	0.967617663461471	0.0142962123711017	age
SRSF9	AIF1	-0.0860197414618577	0.104158783654796	-0.82585201596579	0.40888804304742	0.841698169825038	0.0748436171460109	age
SRSF9	CCL3	-0.226040684186017	0.147888172442999	-1.52845680930393	0.126399159243836	0.58752372025473	0.230974594813194	age
SRSF9	HIF1A	0.334395365189454	0.213535836442825	1.56599178273755	0.117350540901026	0.465464388735005	0.332113539961877	age
SRSF9	HIST	-0.0391706181450991	0.149652909451209	-0.261743111368442	0.793519500787637	0.927543337944764	0.0326657895398052	age
SRSF9	HSPA1A	-0.119739020542866	0.139205397639178	-0.860160759378249	0.38970043219337	0.840972395968094	0.0752182592264448	age
SRSF9	IFI44L	0.0601620458592181	0.11877026562173	0.506541309344441	0.612476697803383	0.908072986741461	0.0418792434776206	age
SRSF9	TMEM163	0.127668618796112	0.143049621893978	0.892477848635869	0.372136860686149	0.752660090738384	0.123401111508715	age
SRSF9	FRMD4A	-0.146459439894364	0.0933838672382032	-1.56835912054034	0.116797345740256	0.272297619361526	0.564956155585017	age
SRSF9	PICALM	-0.13219298009131	0.0828614473910003	-1.59534963790251	0.110634071302394	0.388312439305364	0.4108186969246	age
SRSF9	CD163	0.121990904307865	0.119528186074875	1.02060366105988	0.307442254234501	0.601883661150498	0.220487445956638	age
SRSF9	GPNMB	-0.194118353962665	0.138395057336398	-1.40263935503722	0.160724409947467	0.571887691422834	0.242689250550142	age
SRSF9	ERN1	0.0537901561751668	0.0813618451468775	0.661122619307155	0.508533680514231	0.878320299375522	0.0563470798974217	age
SS18	AIF1	0.0825299177895855	0.0787338951381282	1.04821332216319	0.294540333973407	0.775783794217708	0.110259296861942	age
SS18	CCL3	0.529975790437023	0.159791558141582	3.31666951997203	0.000910973034897922	0.0635130770716662	1.1971368461198	age
SS18	HIF1A	-0.0991192334932396	0.115955999055794	-0.854800392393209	0.392661660946511	0.742761329739286	0.129150714945738	age
SS18	HIST	0.115583796823016	0.0886729163562333	1.30348477948635	0.192409309352082	0.512849748964637	0.290009852730934	age
SS18	HSPA1A	0.0542735666080762	0.0862256378871426	0.629436533471782	0.529063306618882	0.895946097096589	0.0477181180585186	age
SS18	IFI44L	0.0896686058122973	0.122426696677931	0.73242689907896	0.463908045590874	0.852570075324271	0.0692699148857162	age
SS18	TMEM163	-0.00331971583691297	0.0638068585848737	-0.0520275705549302	0.95850672503244	0.984851529257804	0.00662923638984047	age
SS18	FRMD4A	-0.0392452835262612	0.0289091582000944	-1.35753809414392	0.174610297874425	0.361627774553501	0.441738221249518	age
SS18	PICALM	0.0798666999852278	0.0274489634405814	2.90964357026139	0.00361841152385322	0.0365657477341481	1.43692554124714	age
SS18	CD163	0.10565473941691	0.0435826626356113	2.42423782824548	0.0153405554008925	0.0893267636538571	1.04901840039754	age
SS18	GPNMB	0.101608028253269	0.0810387213257789	1.25382072410547	0.209907174764837	0.633817879567863	0.198035513823317	age
SS18	ERN1	0.120326145221816	0.0616591552307758	1.95147249052413	0.0510008655547384	0.43020849730419	0.366321015854935	age
SS18L1	AIF1	0.29444574364706	0.166916229609138	1.76403303822853	0.0777264169761296	0.528878238232374	0.276644302540543	age
SS18L1	HSPA1A	0.0707393540975974	0.119341995815718	0.592744855774237	0.553351917327329	0.900406144115334	0.0455615501594323	age
SS18L1	FRMD4A	0.053240807557561	0.103625780512087	0.513779556539511	0.607406122537725	0.785111692278866	0.105068554860071	age
SS18L1	PICALM	0.0571930008683968	0.0830901741738295	0.688324479242824	0.491248469706997	0.797433982919383	0.0983052606727572	age
SS18L1	CD163	-0.0420691402665917	0.124257340921452	-0.338564626883376	0.734937734003076	0.893646418327614	0.0488342809175466	age
SS18L1	ERN1	0.0316353859908554	0.0717578937100915	0.440862800665043	0.659312325565119	0.923267364773692	0.0346725154078539	age
SS18L2	AIF1	-0.126202793130627	0.0836708401534622	-1.50832467917325	0.131471449893634	0.60702494229943	0.216793463652158	age
SS18L2	HSPA1A	-0.104359247860066	0.0930835660213763	-1.12113504371008	0.262230383911662	0.771910261395139	0.112433185734502	age
SS18L2	FRMD4A	0.0365276598392954	0.0992062276207446	0.368199262438816	0.712724660253721	0.850448799405088	0.070351827618939	age
SS18L2	PICALM	0.0432521593749758	0.144829969036727	0.298640948849527	0.765214017759638	0.929385416421841	0.0318041465948442	age
SS18L2	CD163	0.196915430024629	0.139897661013666	1.40756770769307	0.159259115146155	0.422475257900543	0.374198720257265	age
SS18L2	GPNMB	-0.0143646574499783	0.20390379817609	-0.070448209295116	0.943836921065423	0.985572703384246	0.00631133331861213	age
SS18L2	ERN1	0.0907338629683676	0.0882025051843953	1.02869938647072	0.303620958332707	0.764847267553196	0.116425280508111	age
SSB	AIF1	-0.165594121304556	0.082528394320775	-2.00651088231425	0.0448017688783876	0.445703855171795	0.350953609412598	age
SSB	CCL3	-0.0851235026000777	0.12033237759866	-0.707403147006593	0.47931598180296	0.850914103248299	0.0701142781857899	age
SSB	HIF1A	0.242940508189111	0.1854705351453	1.30986039372124	0.190243067808916	0.570393973351313	0.243825071785391	age
SSB	HIST	0.141573487013501	0.131630999264266	1.07553302645127	0.282136154061309	0.605408953368535	0.217951160568418	age
SSB	HSPA1A	-0.21800630547146	0.114164636535135	-1.90957823795433	0.0561875393073742	0.491865390323547	0.308153735115614	age
SSB	IFI44L	0.046629997624306	0.128202053459608	0.36372270463669	0.716065087132439	0.934286922954255	0.0295197298514319	age
SSB	TMEM163	-0.0879759080907234	0.110305576007261	-0.797565374980975	0.425122750961766	0.789156918640278	0.102836631614848	age
SSB	FRMD4A	-0.0724888645591769	0.0329386853540396	-2.20072124251574	0.0277557640386082	0.0904837201761073	1.04342955199572	age
SSB	PICALM	-0.13039263472934	0.0339786896350743	-3.83748273196335	0.000124301972185969	0.00241408789724154	2.61724692123452	age
SSB	CD163	0.145217102540485	0.103153380962016	1.40777840906599	0.159196695581255	0.422454201758061	0.374220366008606	age
SSB	GPNMB	0.247638089262267	0.127204929164238	1.94676488473599	0.0515629286626792	0.362645060263967	0.440518233863925	age
SSB	MKI67	0.158476578063783	0.177042115130146	0.895134911528165	0.370714973487241	0.741288421193527	0.130012783435564	age
SSB	ERN1	-0.0180342073209906	0.0840564083336061	-0.214548868771739	0.830119062292665	0.966876634817304	0.0146289346408146	age
SSBP2	AIF1	-0.342600462670555	0.133288171446825	-2.57037409210191	0.0101588747415769	0.266564307963131	0.574198001555202	age
SSBP2	CCL3	-0.54443063408249	0.117055481105553	-4.65104776760995	3.30252815057513e-06	0.00123266863220217	2.90915365539742	age
SSBP2	HIF1A	-0.342586071396005	0.0677106587964145	-5.0595589746964	4.20227294494001e-07	0.000178754185395386	3.74774378072777	age
SSBP2	HIST	-0.131041322466197	0.0658356491402991	-1.99043108372702	0.0465434686276609	0.265644371475958	0.575699381571782	age
SSBP2	HSPA1A	-0.0183096446493633	0.100683363639383	-0.181853724265141	0.85569752152789	0.967568581142943	0.014318242478188	age
SSBP2	IFI44L	-0.326517351448757	0.127258666212225	-2.56577694209238	0.0102945005209402	0.169820022001748	0.770011107188334	age
SSBP2	TMEM163	-0.162701389882401	0.0565100094613195	-2.87916054931416	0.00398735288977994	0.100571379076786	0.997525594603377	age
SSBP2	FRMD4A	-0.339586877708372	0.0332784447002935	-10.2044095139271	1.89470116538144e-24	1.05780051533148e-21	20.9755962257406	age
SSBP2	PICALM	-0.286530398571491	0.0380773597035047	-7.52495448220688	5.27386937247384e-14	8.15893528984191e-12	11.0883665113339	age
SSBP2	CD163	-0.146299560530714	0.0436887769480176	-3.34867603880939	0.000811986787069826	0.00876900494002706	2.05704968526263	age
SSBP2	GPNMB	-0.179212527050897	0.0814300167884159	-2.20081653079545	0.027749014841016	0.274055067269299	0.562162163426667	age
SSBP2	MKI67	-0.204310882006811	0.0826651870057329	-2.47154684344501	0.0134529925000821	0.144779824048503	0.839291955507065	age
SSBP2	ERN1	-0.160451604889947	0.0840932030198864	-1.90802109002797	0.0563884904908782	0.442305999346032	0.35427716991096	age
SSBP3	AIF1	-0.0937792234450643	0.122746826490563	-0.76400527921	0.444864096588552	0.859126770621074	0.06594274802085	age
SSBP3	HSPA1A	-0.289119857688789	0.149452427897199	-1.93452767383385	0.0530482829177712	0.482609162379735	0.316404437227922	age
SSBP3	FRMD4A	-0.198365064234976	0.0437645291919317	-4.53255336907741	5.82749462049295e-06	8.09791382768646e-05	4.09162684899998	age
SSBP3	PICALM	-0.170953851179384	0.04457520647709	-3.83517799894541	0.000125473391928437	0.00241651510128297	2.61681048652412	age
SSBP3	CD163	-0.218757947482095	0.0749778582497718	-2.91763398673449	0.00352698082765097	0.029488786941342	1.53034309233518	age
SSBP3	ERN1	-0.161647754608842	0.0910633743961532	-1.77511272430588	0.0758792764038797	0.499321778428585	0.301619491335055	age
SSBP4	AIF1	0.0336893713268031	0.0882303969215502	0.381834067421887	0.702584447752754	0.950030222269816	0.0222625787572173	age
SSBP4	HIST	0.0228366512266145	0.141201085680642	0.161731413866497	0.8715173655132	0.954095056866188	0.0204083542100771	age
SSBP4	HSPA1A	-0.0402575280781333	0.13679054319039	-0.294300520629569	0.76852827485493	0.950154722805315	0.0222056686172032	age
SSBP4	IFI44L	0.184758946919488	0.147616887592464	1.25161118035197	0.210711578628858	0.682780804951127	0.165718696726876	age
SSBP4	TMEM163	0.210832464868801	0.146632584656866	1.43782819734214	0.150482806652125	0.559948704462797	0.251851755831496	age
SSBP4	FRMD4A	-0.0428575704378839	0.0316694227310565	-1.3532791804208	0.175966457806013	0.363776443266579	0.439165427566583	age
SSBP4	PICALM	-0.093614839331077	0.0388131465594767	-2.41193635737888	0.0158680511106005	0.110677604087758	0.955940250892922	age
SSBP4	CD163	0.108387863232008	0.113382819981903	0.955946088210788	0.339099472557053	0.630227166427205	0.20050288016053	age
SSBP4	GPNMB	0.0954763713357205	0.155480380604378	0.61407343463264	0.53916680198036	0.861904769722394	0.0645407159256051	age
SSBP4	ERN1	-0.0634995995623774	0.0701400363711261	-0.905326014180935	0.365292698674837	0.812973082534891	0.0899238336188353	age
SSC4D	HSPA1A	0.0837834756305323	0.168874330585273	0.49612913543557	0.619803304335189	0.916413470485249	0.0379085356825353	age
SSC4D	FRMD4A	0.0561126025724	0.105587359712854	0.531432954901029	0.595118789885223	0.776395715031644	0.109916870170908	age
SSC4D	PICALM	0.0702648090027017	0.157450436147177	0.446266207462401	0.655404963125172	0.880279101603827	0.0553796084536996	age
SSC4D	ERN1	0.242971458546683	0.096969292091137	2.50565362814369	0.0122225287995914	0.225200632044676	0.647430394934679	age
SSC5D	ERN1	0.231199758069724	0.176905496418995	1.30691110649346	0.191242903615667	0.675671823336962	0.170264191515196	age
SSH1	AIF1	-0.0122420754118393	0.0872161969652987	-0.140364701028069	0.888371846198646	0.98349221087021	0.00722907528656838	age
SSH1	CCL3	-0.047040757710419	0.0918753977788373	-0.51200603042455	0.608646789071194	0.908529569841031	0.0416609331772962	age
SSH1	HIF1A	0.077415955899188	0.0881420694863791	0.878308807023771	0.379776157690083	0.733617019139157	0.134530602048386	age
SSH1	HIST	-0.0585981590179984	0.0715226085757256	-0.819295607149965	0.412617778276131	0.714671309266002	0.145893652455379	age
SSH1	HSPA1A	-0.109436963487247	0.0889571558316156	-1.23022102566315	0.218614348436778	0.737968891795331	0.131961944960668	age
SSH1	IFI44L	-0.115243139864704	0.0808122874671961	-1.42605961886036	0.153851133614016	0.606865874164671	0.216907283466314	age
SSH1	TMEM163	-0.0306255429571952	0.0579664180962195	-0.528332506354961	0.597268573727217	0.871918728099292	0.0595239939469449	age
SSH1	FRMD4A	-0.13521432174393	0.0252674459310478	-5.35132526306438	8.7312421958964e-08	2.15802655419929e-06	5.66594321569052	age
SSH1	PICALM	-0.0557349403183761	0.0261480410657901	-2.13151494515951	0.0330467425424125	0.187296554338854	0.727470212189027	age
SSH1	CD163	0.22620343279828	0.0540756410337054	4.18309295043377	2.87569746363588e-05	0.000477476619551019	3.32104788952228	age
SSH1	GPNMB	0.125322571601382	0.0676254283777569	1.85318710147502	0.0638555457867607	0.399357464545962	0.39863819358828	age
SSH1	MKI67	0.158113713423264	0.103563966353121	1.52672516311459	0.126829367536514	0.465034528293733	0.332514800033215	age
SSH1	ERN1	0.0481159245099087	0.0678855369551745	0.708780200732303	0.478460886256346	0.868377734765779	0.0612913203999355	age
SSH2	AIF1	0.0957625542114994	0.0776310349285853	1.23356019019447	0.217366835039077	0.711538158349908	0.147801804621952	age
SSH2	CCL3	0.204116696142176	0.117620791667619	1.73537937679405	0.0826736304945548	0.503802980932124	0.297739267170295	age
SSH2	HIF1A	0.127104125025269	0.0942324275965059	1.3488363641603	0.177389531694776	0.55178846102132	0.258227385711066	age
SSH2	HIST	0.292731475581678	0.0682811651212882	4.28714822106063	1.80981539740756e-05	0.00218111839714643	2.66132075907432	age
SSH2	HSPA1A	0.247007856196372	0.064009133198219	3.8589470573122	0.000113876601549165	0.0140416176187985	1.85258285784364	age
SSH2	IFI44L	0.244946863420487	0.0904557423423652	2.70791944300661	0.00677064544927411	0.132436395048318	0.87799264936312	age
SSH2	TMEM163	0.0125084502699197	0.0460646639369879	0.271541116353959	0.785974880871757	0.943138143637478	0.0254246904806492	age
SSH2	FRMD4A	0.129277468933294	0.0371175192101106	3.48292320403998	0.000495970617353517	0.00345106827661453	2.46204644845595	age
SSH2	PICALM	0.249969615181279	0.0292829534134421	8.53635258889332	1.38525214353766e-17	3.26815611964123e-15	14.4856972054202	age
SSH2	CD163	0.414269930860687	0.0538707039854284	7.69007828397312	1.47045027211667e-14	2.19266757884474e-12	11.6590272049009	age
SSH2	GPNMB	0.282012329397993	0.0724152189471481	3.89437929620593	9.84504993795814e-05	0.0135861689143822	1.86690299020694	age
SSH2	MKI67	0.15926770577607	0.0676383840188885	2.35469412946935	0.0185379578123425	0.16893461554796	0.772281352198331	age
SSH2	ERN1	0.253358706663553	0.0734479625112095	3.4494994551399	0.000561626864307896	0.0371611380089063	1.42991099480163	age
SSH3	FRMD4A	0.0642590582278906	0.0980765936019037	0.655192598641021	0.512343759026125	0.717311493865902	0.144292210175933	age
SSH3	PICALM	0.00294376242515135	0.153888027920027	0.0191292491361393	0.9847379982596	0.99617163512452	0.00166582847823873	age
SSH3	ERN1	-0.0306886528958516	0.11998192847662	-0.255777293176544	0.798122808229093	0.960819195387109	0.0173583291194868	age
SSNA1	AIF1	-0.0983366504361068	0.0879590374563753	-1.11798233905047	0.263574536309757	0.754156372137719	0.122538595091213	age
SSNA1	HSPA1A	-0.212528092362216	0.123661127241227	-1.71863298599595	0.0856812214103447	0.559733542075821	0.252018667183026	age
SSNA1	FRMD4A	-0.0570463625097395	0.105190453397107	-0.542315016880689	0.587601512363669	0.77226121616732	0.112235775374584	age
SSNA1	PICALM	0.0844040501838517	0.111091279698154	0.759772057835555	0.447390847922645	0.766142836909967	0.115690254520372	age
SSNA1	CD163	-0.166257580364887	0.106657790662104	-1.55879452717709	0.119045019959665	0.356537305819715	0.447895021593341	age
SSNA1	GPNMB	0.00647978752678166	0.172919507865065	0.0374728543169232	0.970107984056896	0.992529822322867	0.00325643521907538	age
SSNA1	ERN1	-0.108433744532102	0.126218761779402	-0.859093711611727	0.39028881640779	0.826051361231668	0.0829929487982281	age
SSPN	AIF1	-0.00672275522609608	0.0991657988637847	-0.0677930829290302	0.945950350118978	0.99083282262394	0.00399961527922272	age
SSPN	CCL3	-0.0986192826817248	0.12570405214274	-0.784535430645784	0.432726000670131	0.825044395455039	0.0835226815320256	age
SSPN	HIF1A	-0.0187160041790059	0.124905721554304	-0.149841047680661	0.880890023563184	0.968073238876272	0.0140917852157609	age
SSPN	HIST	0.112806170440001	0.0872807217386636	1.29245231011913	0.196200551215164	0.517573918755675	0.28602761646972	age
SSPN	HSPA1A	0.152769509899607	0.085371062248703	1.7894765026416	0.0735381083857913	0.538671212513479	0.268676233254135	age
SSPN	IFI44L	0.00458704756724356	0.142467467340303	0.0321971580802148	0.974314822529175	0.995711540200404	0.0018664594115428	age
SSPN	TMEM163	0.196164759845073	0.0848199045851934	2.31272082660792	0.020737993203794	0.225374804447582	0.647094637096488	age
SSPN	FRMD4A	0.127987021834801	0.0394734254919403	3.24235913756543	0.00118544533806579	0.00712092512884965	2.14746358048472	age
SSPN	PICALM	0.10543817659568	0.0456637552269161	2.30901239006138	0.0209428937138055	0.134814521130411	0.870263326590338	age
SSPN	CD163	0.55724333505171	0.086978847194127	6.40665349137136	1.48748353768373e-10	9.85807465914497e-09	8.00620789708291	age
SSPN	GPNMB	0.157382284337823	0.13880689131924	1.13382183580397	0.256869289637982	0.682296683363527	0.166026739815535	age
SSPN	ERN1	0.110721869435184	0.103186875855874	1.07302279012532	0.28326089088992	0.752130599760355	0.123706742080353	age
SSPOP	PICALM	-0.192126780258847	0.188803731930009	-1.0176005436697	0.308867828881568	0.651879126061624	0.185832925358638	age
SSPOP	ERN1	-0.0654089265421726	0.14005590731987	-0.467020119278417	0.640485483690502	0.918226180691277	0.0370503286821105	age
SSR1	AIF1	-0.0546326971781872	0.0959195947816847	-0.569567639464414	0.568970982160672	0.907729425480373	0.0420435859861035	age
SSR1	CCL3	-0.274964492909918	0.1417838492463	-1.93932168135922	0.0524621804325336	0.434548873456697	0.361961371622905	age
SSR1	HIF1A	-0.0820083405943404	0.0806446442595469	-1.01690994296416	0.30919627287765	0.678835430066221	0.168235498881319	age
SSR1	HIST	0.203723087719764	0.130339750716385	1.56301578451733	0.118048882189336	0.411923416550106	0.38518351906705	age
SSR1	HSPA1A	-0.154442524407869	0.0774080211358439	-1.99517468786389	0.0460238307112204	0.464634633197567	0.332888421642945	age
SSR1	IFI44L	0.0890360562703022	0.116469351412667	0.764459106111405	0.444593697473201	0.843416203439721	0.0739580597156757	age
SSR1	TMEM163	-0.0727860412820235	0.0664276414486639	-1.09571918699347	0.273201683384455	0.681014875815134	0.166843401429556	age
SSR1	FRMD4A	-0.0703025392443987	0.0319191723858316	-2.2025176089968	0.0276287666659163	0.0902045491662233	1.04477155970896	age
SSR1	PICALM	0.0248683134419621	0.0321461583936048	0.773601409458289	0.439166538342214	0.759985932368178	0.119194446602653	age
SSR1	CD163	0.0881461790274946	0.0559647653485276	1.5750299045936	0.115249542045174	0.350561637063097	0.455235611697423	age
SSR1	GPNMB	-0.0300447828618774	0.0989762255959507	-0.303555552669071	0.761466518333543	0.935414408633135	0.0289959447314834	age
SSR1	MKI67	-0.0459355260967429	0.184469974300243	-0.249013565871584	0.803350287833791	0.953233516043345	0.0208006961023514	age
SSR1	ERN1	-0.0763177111713974	0.0870151392675244	-0.877062449291287	0.380452719198098	0.820715517909165	0.0858073549542272	age
SSR2	AIF1	0.0667659106716984	0.0976677737235441	0.683602258209389	0.494226358321129	0.880411394191471	0.0553143454889075	age
SSR2	CCL3	-0.0603834276463205	0.123327841283845	-0.489617162010847	0.624404829872346	0.91127703910011	0.0403495722457049	age
SSR2	HIF1A	0.216555762178184	0.211684481536769	1.02301198749219	0.306302178010897	0.676762656344945	0.169563613607883	age
SSR2	HIST	0.243560729431925	0.159586827087485	1.52619570096726	0.126961133798773	0.42638277485472	0.370200348392011	age
SSR2	HSPA1A	-0.127968533664324	0.144479534253714	-0.88572083461734	0.375767978390417	0.834761813857605	0.0784374259341344	age
SSR2	IFI44L	0.144710848004089	0.130148620659681	1.11188921765437	0.266185785237838	0.726576291064916	0.138718777719757	age
SSR2	TMEM163	-0.154441526881665	0.164205032239955	-0.94054076647284	0.346940249023792	0.738127720160703	0.131868484570123	age
SSR2	FRMD4A	-0.0919074026928594	0.0996112513720107	-0.922660858356449	0.356183969757042	0.578265832528924	0.237872467704225	age
SSR2	PICALM	-0.0415719025708488	0.122924504629863	-0.338190523492657	0.735219616739304	0.91425092035277	0.0389345937966685	age
SSR2	CD163	0.1413541562754	0.126777294340794	1.11498006808239	0.264858963166084	0.559595749425018	0.252125592979835	age
SSR2	GPNMB	0.0220322364356752	0.126667941436708	0.173936958205672	0.861915006868524	0.967257743445505	0.0144577848197515	age
SSR2	MKI67	0.177296076528354	0.186838862025041	0.948925050210335	0.342658732956372	0.721852852791902	0.141551322836858	age
SSR2	ERN1	-0.0287885621267295	0.109051259833185	-0.263991100797618	0.791786776117668	0.958640435316919	0.0183442564785413	age
SSR3	AIF1	-0.0655986493401124	0.0908766605348505	-0.721842648640856	0.470391225043878	0.869465553454484	0.0607476192288091	age
SSR3	CCL3	0.0572487101942319	0.140735424661993	0.406782516425607	0.6841677288706	0.932879338851179	0.0301745254495409	age
SSR3	HIF1A	0.445746145090248	0.193511278786785	2.30346338407169	0.0212527850420753	0.212715374994653	0.672201118305941	age
SSR3	HIST	0.0830688330118662	0.136037374640147	0.610632432679651	0.541442946418616	0.799405960106191	0.0972326181079614	age
SSR3	HSPA1A	0.14741815364114	0.124811352867864	1.18112776004607	0.237551973560357	0.751331108396457	0.124168629095518	age
SSR3	IFI44L	0.229871065254133	0.123909828553364	1.85514795668637	0.063575101126925	0.414883255935142	0.382074092290119	age
SSR3	TMEM163	0.0476414580501907	0.153745662582125	0.309871883538455	0.756658384800735	0.94018054551569	0.0267887396002208	age
SSR3	FRMD4A	-0.0414003865250654	0.0400674373880137	-1.03326764135533	0.301478665938917	0.519213883262704	0.284653703450037	age
SSR3	PICALM	0.0409501678802233	0.0336202229662022	1.21802190072891	0.223215650323779	0.559849324618898	0.251928841371585	age
SSR3	CD163	-0.00999778959980421	0.123144393973585	-0.0811875334085351	0.935292813685412	0.974939266836855	0.0110224375313555	age
SSR3	GPNMB	0.028428277401636	0.116608258169593	0.243793002724475	0.807391139871319	0.957616529659224	0.0188083660709114	age
SSR3	MKI67	0.257329285899364	0.181509544745212	1.41771765369464	0.156273213875208	0.50963558926114	0.292740251630241	age
SSR3	ERN1	0.0148717752603502	0.0722301387454382	0.205894319444173	0.83687346281424	0.967617663461471	0.0142962123711017	age
SSR4	AIF1	-0.123997786953949	0.091721416335127	-1.35189568487355	0.17640868816159	0.664950257624969	0.177210841384091	age
SSR4	CCL3	-0.235130945617042	0.122575821495024	-1.91824898866036	0.0550794472117834	0.441765414358495	0.354808287878826	age
SSR4	HIF1A	0.260636327667017	0.237257980157131	1.0985355581903	0.271970699537171	0.649029656749645	0.187735458101859	age
SSR4	HIST	0.277484221214409	0.152126079560538	1.82404109812075	0.0681458592285241	0.317438810730569	0.498339976586522	age
SSR4	HSPA1A	-0.237974248793297	0.186886984471883	-1.27335913448323	0.202890631572652	0.72685164881846	0.138554220054305	age
SSR4	IFI44L	0.0635605976544412	0.150677286571569	0.42183264047731	0.673147179235383	0.917587906133323	0.0373523190978257	age
SSR4	TMEM163	-0.000943746079183879	0.155158396599889	-0.00608246862474057	0.995146922117192	0.998037316536209	0.000853220172771113	age
SSR4	FRMD4A	-0.279368772822574	0.157824710888894	-1.77012060563345	0.0767070516151653	0.200495985936956	0.69789431782126	age
SSR4	PICALM	0.037078703424269	0.18431116212656	0.201174486647794	0.84056214036124	0.95387024033057	0.0205107004964115	age
SSR4	CD163	-0.121986876638735	0.139231323562251	-0.876145349463654	0.380951021921498	0.671443206259241	0.172990716057569	age
SSR4	GPNMB	0.133204949504339	0.152683206254954	0.872426986383232	0.382975483745276	0.780861896249869	0.107425768939789	age
SSR4	MKI67	-0.122448272574898	0.183304490289288	-0.6680047629038	0.504130552201898	0.823231135811759	0.084478212279248	age
SSR4	ERN1	-0.398391149825985	0.164050101425947	-2.42847243837774	0.0151625775291053	0.253225252117917	0.596492987799108	age
SSRP1	AIF1	-0.29437297469931	0.0800478047597146	-3.67746467979917	0.000235563681367908	0.0387158725481546	1.41211094849967	age
SSRP1	HSPA1A	0.202432608896984	0.110139835844802	1.83795996556805	0.0660683047845985	0.515425667730813	0.287833957775245	age
SSRP1	FRMD4A	-0.23711613674743	0.0935736142825812	-2.53400639235081	0.0112766674599557	0.0439174603456872	1.35736278216781	age
SSRP1	PICALM	-0.0925164162559231	0.101239212678737	-0.913839744581043	0.360801058994192	0.699575001984772	0.155165717623948	age
SSRP1	CD163	-0.0142818216101834	0.135971591304341	-0.105035334757662	0.916347770701667	0.969353426196552	0.0135178503361198	age
SSRP1	ERN1	-0.142206815419428	0.122038876753851	-1.16525831113847	0.243914448581146	0.723823594719364	0.140367264154862	age
SSU72	AIF1	0.00847258910969449	0.0974050240440659	0.0869830811382121	0.930684960425529	0.990214231417637	0.00427083625364108	age
SSU72	CCL3	-0.0443086494317372	0.126781057395705	-0.349489508463734	0.726721845902375	0.945091126694311	0.0245263143346943	age
SSU72	HIF1A	-0.0754770362753758	0.16919674835396	-0.446090347537163	0.655531984949589	0.883085098657992	0.0539974435381736	age
SSU72	HIST	0.14451130317119	0.125439302675773	1.15204166547954	0.249303952331621	0.575585026039438	0.239890512847026	age
SSU72	HSPA1A	-0.168210195641096	0.157515385462329	-1.06789692414729	0.285567010146457	0.790138739299478	0.10229664488431	age
SSU72	IFI44L	0.0878856204183405	0.174770358664489	0.502863420833601	0.615060300456084	0.908987037611657	0.0414423098845986	age
SSU72	TMEM163	-0.0216528006252515	0.166620886381117	-0.129952499326671	0.896604007954595	0.971577226240431	0.0125226736055122	age
SSU72	FRMD4A	-0.0923457793186009	0.0328864507567408	-2.80801902283945	0.00498472822010855	0.0225393308894951	1.6470589807173	age
SSU72	PICALM	-0.0328805858048731	0.032521419379494	-1.01104399599501	0.311995372971675	0.653932098020029	0.184467344926801	age
SSU72	CD163	0.259763376180608	0.102177792969545	2.54226841891206	0.0110135557844516	0.0702873346112243	1.1531229253928	age
SSU72	GPNMB	-0.063597444755474	0.132444731779597	-0.480181007586676	0.631098690454364	0.901132672897315	0.0452112635543543	age
SSU72	ERN1	-0.047478734028777	0.0905797416645391	-0.524165041280575	0.600163753460897	0.90726090055597	0.0422678051358183	age
SSX2IP	FRMD4A	-0.121161510561013	0.114113628206473	-1.0617619688841	0.28834375900578	0.503619914744913	0.297897104829425	age
SSX2IP	PICALM	-0.193190344464659	0.135843908052819	-1.42214948932081	0.154982858498759	0.465195049507884	0.33236491557482	age
SSX2IP	ERN1	0.0509553056747459	0.08679883123822	0.587050596740164	0.55716972588889	0.893712901329838	0.0488019726953527	age
ST13	AIF1	-0.00585842205780145	0.105482546607285	-0.0555392550353618	0.955708857200305	0.991754359531026	0.00359588178791143	age
ST13	CCL3	0.153945226425044	0.156188138269009	0.985639678730903	0.324309959745597	0.783723190172225	0.105837302377381	age
ST13	HIF1A	-0.0392880818491143	0.167539458142237	-0.234500471021935	0.814596467559629	0.947816692527642	0.0232756469672713	age
ST13	HIST	0.0223783932514175	0.10727211011443	0.208613340667448	0.834750095363435	0.941389847616795	0.0262304896365781	age
ST13	HSPA1A	0.0154856316011227	0.100904012165699	0.153468938139873	0.878028483877051	0.974981860652626	0.0110034641904395	age
ST13	IFI44L	0.0170554622070154	0.123715956185629	0.13785984227794	0.890351188512278	0.976264458876436	0.0104325209878826	age
ST13	TMEM163	-0.217026836653454	0.0998381451657464	-2.17378674546845	0.0297211544150684	0.27436966817326	0.561663901978016	age
ST13	FRMD4A	-0.150338261573087	0.0409745159230435	-3.6690674236505	0.000243436875888209	0.00189112017211635	2.72328087283198	age
ST13	PICALM	-0.0948978580702997	0.0349342035558385	-2.71647406870507	0.00659813637493888	0.0580303941941269	1.23634447931049	age
ST13	CD163	-0.0656132905320344	0.107373872358355	-0.611073151139164	0.541151153510065	0.7892709090805	0.102773904110436	age
ST13	GPNMB	-0.00449633074959687	0.105227927333946	-0.0427294432525271	0.965917208676183	0.992187035660186	0.00340645194005362	age
ST13	MKI67	0.288848107353702	0.186398491415021	1.5496268513814	0.121231104293255	0.453613072355556	0.343314438308099	age
ST13	ERN1	-0.0916623025043253	0.071428801140307	-1.28326810811613	0.199398161795654	0.685032490387417	0.164288829877875	age
ST14	AIF1	0.008568617879233	0.188970528475384	0.0453436731556221	0.963833377073146	0.992637908055344	0.00320914345977947	age
ST14	HSPA1A	0.250194535471231	0.280926306630253	0.890605577214703	0.373140806110858	0.834438212071869	0.0786058161443629	age
ST14	FRMD4A	0.556866070054925	0.233951701084143	2.3802608293694	0.0173003875761576	0.0624564391347707	1.20442278008347	age
ST14	PICALM	0.0759531301728804	0.278049937423991	0.273163629801727	0.784727436325068	0.934817103095652	0.029273350503049	age
ST14	CD163	0.300272764134748	0.245864810640592	1.22129215381574	0.221975423096013	0.511402068263641	0.291237519888741	age
ST14	ERN1	0.497789916168058	0.235528276762196	2.113503834916	0.0345576671259436	0.376851720735629	0.423829497363712	age
ST18	HIF1A	0.387116578029693	0.146786133814783	2.63728301828674	0.0083573072511826	0.134640594654186	0.87082397892126	age
ST18	FRMD4A	0.048969887721509	0.0543804787898396	0.900504901966006	0.36785161781293	0.590820282104811	0.228544604329945	age
ST18	PICALM	0.10737159507925	0.0416447959374994	2.57827161022455	0.00992959151712323	0.0782183265000767	1.10669148011947	age
ST18	CD163	0.192158433726821	0.071566238612685	2.68504307969542	0.00725204580847359	0.0520670029619484	1.28343742010706	age
ST3GAL1	AIF1	0.0629640963664145	0.116639207500921	0.539819308751025	0.589321649700975	0.909924560098068	0.0409946126143431	age
ST3GAL1	CCL3	-0.0905822363277795	0.104193043739579	-0.869369327132639	0.384645154453022	0.804819181182511	0.0943016816638277	age
ST3GAL1	HIF1A	-0.24863290027056	0.08974541165345	-2.77042464555905	0.00559832524186632	0.11476566745826	0.940188013187686	age
ST3GAL1	HIST	-0.0240137755238744	0.0983855867143754	-0.244078185899213	0.807170266832983	0.930783123387201	0.0311514997796551	age
ST3GAL1	HSPA1A	0.0412098494581787	0.0814753580895	0.505795254227787	0.613000390442552	0.914972330964196	0.0385920389294632	age
ST3GAL1	IFI44L	-0.0166108129659287	0.132167722689743	-0.125679800089479	0.899985392256535	0.978538135684768	0.00942224430876616	age
ST3GAL1	TMEM163	0.0332212293331715	0.0855197944469336	0.388462455365065	0.697673833062608	0.92022738550879	0.0361048464913713	age
ST3GAL1	FRMD4A	-0.174298563517883	0.04375236256105	-3.98375203795394	6.7835654336198e-05	0.000642543109086682	3.19209772961471	age
ST3GAL1	PICALM	-0.0160656875254274	0.0390850071636593	-0.411044763485807	0.681039711629153	0.891809167034966	0.0497280677878924	age
ST3GAL1	CD163	-0.160969961953263	0.0678944052569229	-2.37088698758208	0.0177454560974211	0.0987075083066021	1.0056498109362	age
ST3GAL1	GPNMB	-0.182277098342996	0.0762901303952009	-2.38926185338467	0.0168822649425185	0.213368427714107	0.670869843036935	age
ST3GAL1	ERN1	-0.0639777915315868	0.0739899873125262	-0.864681747563371	0.387213490263954	0.823121199525774	0.0845362128923736	age
ST3GAL2	AIF1	0.262450217148982	0.123375803697585	2.12724220862862	0.0333999637632628	0.402616974291778	0.39510791924902	age
ST3GAL2	HSPA1A	0.000175597119766932	0.147217579786585	0.00119277276546379	0.999048305251554	0.99995726858008	1.85584163918839e-05	age
ST3GAL2	FRMD4A	-0.0362650378047916	0.0434739110221273	-0.834179326224722	0.404179939197332	0.625459583146181	0.203800748934117	age
ST3GAL2	PICALM	-0.0350267403829537	0.0461281370265922	-0.759335681880264	0.44765177781458	0.766164558958455	0.115677941369864	age
ST3GAL2	CD163	0.108581718884088	0.121368090890954	0.89464799262308	0.370975288082092	0.662764608574448	0.178640690824821	age
ST3GAL2	ERN1	-0.017157626168183	0.0752515982623934	-0.228003478522229	0.819643536274101	0.965753674844621	0.0151336306211908	age
ST3GAL3	AIF1	0.193542522102308	0.159952265830453	1.21000175331971	0.226278220104287	0.722312404843089	0.14127492659251	age
ST3GAL3	HIST	0.0943862875704267	0.132875645637098	0.710335495401532	0.477496113361039	0.755888266619166	0.121542396002756	age
ST3GAL3	HSPA1A	0.222281938690755	0.11481244747497	1.9360439009822	0.0528623243751302	0.482609162379735	0.316404437227922	age
ST3GAL3	IFI44L	0.113827312125741	0.16327895051871	0.697134025936174	0.485718921897722	0.868561420721955	0.0611994647961096	age
ST3GAL3	FRMD4A	0.0217137645680987	0.0910956590040826	0.238362231586969	0.811600158094189	0.906973063370598	0.0424056110691521	age
ST3GAL3	PICALM	0.0362659023699158	0.0798989625099976	0.453897037341103	0.649902936048046	0.877389269884404	0.0568076811443043	age
ST3GAL3	CD163	0.195952401540754	0.100243187094246	1.9547702663975	0.0506101921590576	0.208296937368011	0.681317115524895	age
ST3GAL3	GPNMB	-0.0333495782603964	0.141926391946	-0.234977989668653	0.814225816679698	0.959874369957663	0.0177856044650932	age
ST3GAL3	MKI67	0.014976772047253	0.172292178695068	0.0869265927257189	0.930729861584374	0.977977183748858	0.00967127720376498	age
ST3GAL3	ERN1	0.0137080474424522	0.076612451586056	0.17892714772421	0.857994905957326	0.969458741248031	0.0134706691325644	age
ST3GAL5	AIF1	0.0861102457028639	0.111718736388397	0.770777118383223	0.44083905215164	0.857325845662218	0.0668540834711111	age
ST3GAL5	HIF1A	0.149746627983078	0.102362238664404	1.4629088806276	0.143492313669298	0.508179961847407	0.293982463706489	age
ST3GAL5	HIST	-0.0955710116826015	0.139876557446644	-0.683252529424434	0.494447284827819	0.764720477897659	0.116497279996923	age
ST3GAL5	HSPA1A	0.00709858205715949	0.106137845361327	0.0668807816193521	0.946676612822924	0.992440716306333	0.00329542647920533	age
ST3GAL5	IFI44L	0.249888815966829	0.141328849984789	1.76813733355733	0.0770379474621851	0.462311161240343	0.335065621581213	age
ST3GAL5	TMEM163	0.098939838137696	0.0953556650046415	1.03758741688687	0.299462178593071	0.704227119834071	0.152287254233886	age
ST3GAL5	FRMD4A	-0.0164896483102675	0.03357671427201	-0.491103690989009	0.623353111090471	0.795265337110777	0.0994879465420707	age
ST3GAL5	PICALM	0.0429419217919895	0.0307080129164294	1.39839467662249	0.161994580867305	0.475207603246739	0.323116619328026	age
ST3GAL5	CD163	-0.177327591098818	0.060782002772924	-2.91743580351075	0.00352922288903346	0.029488786941342	1.53034309233518	age
ST3GAL5	GPNMB	0.0327911572161756	0.0888418020142113	0.369096038944935	0.712056141301053	0.921611826991934	0.0354519606088226	age
ST3GAL5	ERN1	0.0993826796693249	0.066003433937402	1.50571983517676	0.132139109873068	0.604138853761026	0.218863232750258	age
ST3GAL6	AIF1	0.0613368770741739	0.0913343867507746	0.671563901135557	0.501861365975956	0.884524977876898	0.0532898986491803	age
ST3GAL6	CCL3	0.335851828555136	0.107917299194654	3.11212225529616	0.00185747558928417	0.0830998334224062	1.08039984677909	age
ST3GAL6	HIF1A	0.208703775291902	0.0781739095800327	2.66973695460677	0.00759106901712641	0.130494998405628	0.884406133585954	age
ST3GAL6	HIST	0.189760927556515	0.0792714584400217	2.39381148386581	0.0166743164962041	0.166820900703282	0.777749538281882	age
ST3GAL6	HSPA1A	0.0550982285736602	0.0756573749756822	0.728259850297077	0.466454534842208	0.87504633074473	0.0579689519444356	age
ST3GAL6	IFI44L	-0.0247230746664778	0.0890496241431746	-0.277632554930584	0.781294438983641	0.952019938275266	0.0213539560354291	age
ST3GAL6	TMEM163	0.152063408749182	0.0782515569268568	1.94326368344746	0.0519843070448714	0.353527526208409	0.45157676570015	age
ST3GAL6	FRMD4A	0.0414967368929432	0.0194115091200054	2.13773883505929	0.0325379457112483	0.102461062622912	0.989441144371505	age
ST3GAL6	PICALM	0.139702866137537	0.0310485435724822	4.49949820710282	6.81140542883851e-06	0.000214980712481435	3.66760050212453	age
ST3GAL6	CD163	0.0818199415903653	0.0542747928909635	1.50751273716952	0.131679281502851	0.379310602410967	0.421005017818633	age
ST3GAL6	GPNMB	0.265541265752051	0.0710247671256136	3.73871364171342	0.000184964268551244	0.018494265826468	1.73296290435087	age
ST3GAL6	MKI67	0.0733026782063763	0.0859594992270569	0.85275832066857	0.393793341619814	0.753575742642489	0.122873089787986	age
ST3GAL6	ERN1	0.169732934323131	0.0855400986520418	1.98424992486351	0.0472279854729534	0.420981880747393	0.375736595995129	age
ST6GAL1	AIF1	-0.0279425293094293	0.0757335546738551	-0.368958375580854	0.712158750688189	0.953182856031964	0.020823777485541	age
ST6GAL1	CCL3	-0.0409646421074818	0.0874261631403905	-0.468562734952694	0.639382219065167	0.919775597440674	0.036318116872706	age
ST6GAL1	HIF1A	-0.22196136245002	0.105277215840772	-2.108351371922	0.0350006073946851	0.26886471097994	0.570466196037807	age
ST6GAL1	HIST	-0.0166384532389843	0.0570149069511891	-0.291826368378161	0.770419383299203	0.919005236412072	0.0366820140345753	age
ST6GAL1	HSPA1A	-0.132025306565918	0.0905219227500287	-1.45848986140626	0.144705567685214	0.655457158117004	0.183455689330765	age
ST6GAL1	IFI44L	0.0557908753577931	0.0840926893928455	0.6634450124096	0.50704558554388	0.878008428635663	0.0565013149681702	age
ST6GAL1	TMEM163	-0.00907697893412242	0.0438680889902641	-0.20691530319766	0.836076004918155	0.951909639565281	0.0214042752507181	age
ST6GAL1	FRMD4A	-0.0630560142269063	0.0206703940526779	-3.05054727385506	0.0022842471741602	0.0121092483523586	1.91688281363268	age
ST6GAL1	PICALM	0.00855848574075315	0.022791920749817	0.375505243050736	0.707284747860541	0.905692157995958	0.0430193926125748	age
ST6GAL1	CD163	0.392307107016831	0.0676265951238598	5.80107731726418	6.58902078065121e-09	3.00536865489232e-07	6.52210224746643	age
ST6GAL1	GPNMB	0.115511790293145	0.0604092542788274	1.91215388556171	0.05585645895354	0.374237899878099	0.426852232671284	age
ST6GAL1	MKI67	0.0280511752544285	0.0576066055928302	0.486943727472805	0.626298209724973	0.887976131730514	0.0515987076414924	age
ST6GAL1	ERN1	-0.0439493936549509	0.0796899069389883	-0.551505144667808	0.581287440928038	0.901644598137445	0.0449646148790206	age
ST6GALNAC2	ERN1	0.585320338239647	0.187487482627983	3.12191688765193	0.00179677655563408	0.0756892124060857	1.1209660138468	age
ST6GALNAC3	AIF1	-0.401495703724333	0.109906324853329	-3.65307187061466	0.000259121665348913	0.0397690139733311	1.40045517670952	age
ST6GALNAC3	CCL3	-0.266475747563858	0.112151649111654	-2.37603057712121	0.0175000125607084	0.269355863434408	0.569673566138104	age
ST6GALNAC3	HIF1A	-0.253231361544411	0.105797608587537	-2.393545231553	0.0166864237532036	0.186252961273486	0.729896813589008	age
ST6GALNAC3	HIST	0.0777556249500308	0.0874706439327859	0.888933949197626	0.374038578703295	0.688657821314712	0.161996515724176	age
ST6GALNAC3	HSPA1A	-0.0173973206043892	0.0962901456850955	-0.18067602328991	0.856621879678253	0.967568581142943	0.014318242478188	age
ST6GALNAC3	IFI44L	-0.14157477815784	0.113621978925692	-1.24601577526148	0.21275860372687	0.6832476866692	0.16542183006121	age
ST6GALNAC3	TMEM163	0.043163140271385	0.0854294675630822	0.505248850339759	0.613384063504733	0.879835078747724	0.055598726829641	age
ST6GALNAC3	FRMD4A	-0.0382929467077486	0.0310016367431285	-1.23519112958564	0.216759379787876	0.417888131945303	0.378939962677516	age
ST6GALNAC3	PICALM	0.0984865045436813	0.0441116937718565	2.2326620476885	0.0255712390090368	0.157208978845785	0.803522653259594	age
ST6GALNAC3	CD163	0.729771869115523	0.108464533304912	6.72820734003449	1.71766051583432e-11	1.37306594224529e-09	8.8623086050316	age
ST6GALNAC3	GPNMB	0.167324136725652	0.0942998331086246	1.77438422964026	0.0759996166265122	0.433101245615692	0.363410567220877	age
ST6GALNAC3	MKI67	-0.298430524623437	0.0979804145122886	-3.04581814752384	0.00232048136644678	0.0557902966826566	1.25344132908438	age
ST6GALNAC3	ERN1	-0.0249783256272938	0.100532558401956	-0.248460061340764	0.803778467792736	0.961913981725807	0.0168637626109339	age
ST6GALNAC4	AIF1	-0.231927326817269	0.140375617449088	-1.65219096472637	0.0984956277580138	0.55722208596064	0.253971678284073	age
ST6GALNAC4	HSPA1A	-0.227126669547003	0.185227916832429	-1.22620106855965	0.220123019289827	0.738813523267457	0.131465163818311	age
ST6GALNAC4	FRMD4A	-0.0904987202695219	0.117602935459225	-0.769527732587077	0.441580087692936	0.658864425765391	0.181203940791924	age
ST6GALNAC4	PICALM	0.0103622992821664	0.169402713262676	0.0611696181400507	0.951224125619424	0.986240184767938	0.00601730593444682	age
ST6GALNAC4	ERN1	-0.0603942100419432	0.13376281821103	-0.451502224980507	0.651627621799513	0.921212771183804	0.035640049847834	age
ST6GALNAC5	FRMD4A	-0.0087987962737194	0.0526415669743985	-0.167145409596158	0.867255636856708	0.935248636451201	0.0290729163103517	age
ST6GALNAC5	PICALM	0.00550511138367352	0.058267754383978	0.0944795529169607	0.924728224190573	0.978564215346539	0.00941066979587294	age
ST6GALNAC6	AIF1	-0.226926351029017	0.111472787204959	-2.0357107480571	0.0417794091837641	0.440050412617777	0.35649756745114	age
ST6GALNAC6	HSPA1A	-0.144117147796588	0.120516564628595	-1.19582854224832	0.231763475202011	0.749776517674549	0.12506816541362	age
ST6GALNAC6	FRMD4A	-0.0168022643715987	0.0955440558181372	-0.175858814321017	0.860404862418289	0.931747637339341	0.0307016998263769	age
ST6GALNAC6	PICALM	0.028332581196759	0.129439999819313	0.218885825373214	0.826738988456038	0.948499506441006	0.022962890763725	age
ST6GALNAC6	ERN1	0.183364315966156	0.0836407194611297	2.19228525468831	0.0283589157903606	0.337609246536805	0.471585667304325	age
ST7	HSPA1A	0.185607282694938	0.138130926215081	1.34370548131946	0.179043644139724	0.698751768902949	0.155677079679664	age
ST7	FRMD4A	0.194197408234229	0.104888851925722	1.851458993676	0.0641035488120123	0.174930069515471	0.757135531274948	age
ST7	PICALM	0.0622255001758716	0.144697504104726	0.430038517670873	0.66716762262145	0.884526672475222	0.0532890666161517	age
ST7	CD163	-0.236487477605713	0.124788236539491	-1.89511034183798	0.0580777848236749	0.227327179971113	0.643348635521066	age
ST7	ERN1	0.0264014233572027	0.100250669560468	0.263354085044571	0.792277676587829	0.958640435316919	0.0183442564785413	age
ST7L	AIF1	0.148537558089721	0.112651436086961	1.31855893940897	0.187316608499932	0.681928746420098	0.166261001667873	age
ST7L	HIST	0.128999240177589	0.145924457084478	0.884013843566397	0.376688739846463	0.690327955346294	0.160944539176079	age
ST7L	HSPA1A	0.000655304100907312	0.0950739740863351	0.00689257083449821	0.994500567691025	0.99945393252897	0.00023721886406414	age
ST7L	IFI44L	0.0545308990775241	0.160498737057491	0.339759054041597	0.734037985573404	0.937306759968208	0.0281182507788085	age
ST7L	TMEM163	0.0122060442571109	0.0698687179105768	0.174699702844599	0.861315601279842	0.960810874642446	0.0173620901487805	age
ST7L	FRMD4A	-0.0877819632228848	0.0314061087757288	-2.79506015373431	0.00518900589930796	0.0233322331807604	1.63204369191065	age
ST7L	PICALM	-0.0200842551624844	0.032907296910074	-0.610328317678866	0.541644342076951	0.823770774565702	0.084193619844997	age
ST7L	CD163	-0.00619594475267853	0.0551690811454571	-0.112308282538592	0.910578974837486	0.967041038620228	0.014555095236411	age
ST7L	GPNMB	0.261707984375163	0.153677141103652	1.70297275506087	0.088573167152383	0.459141717238647	0.338053245801946	age
ST7L	ERN1	0.0448684309618078	0.0656412004009878	0.683540683103239	0.494265251984323	0.87119645001953	0.0598839029263748	age
ST8SIA4	AIF1	-0.0156616891343524	0.0744521520634222	-0.21035911925032	0.833387396868759	0.974411547120046	0.0112575781381254	age
ST8SIA4	CCL3	-0.167099370214827	0.104825082106501	-1.59407812383161	0.110918538008738	0.56180464667084	0.250414673081825	age
ST8SIA4	HIF1A	-0.0898225998963186	0.0791885341080366	-1.13428794847716	0.256673782714384	0.640577099922667	0.193428591046827	age
ST8SIA4	HIST	0.0960149411662992	0.085388040798861	1.12445420070558	0.260820389531263	0.588250715642764	0.230437535805975	age
ST8SIA4	HSPA1A	0.00834232530386817	0.0742646279599376	0.112332418986445	0.910559837834809	0.982851093045281	0.00751227501362367	age
ST8SIA4	IFI44L	-0.142779514683114	0.106730673301363	-1.33775521381716	0.180976245727988	0.642379452789473	0.19220835889199	age
ST8SIA4	TMEM163	-0.0574767269171231	0.0541507933452934	-1.06141984939393	0.288499140148104	0.689444134804195	0.161500918653043	age
ST8SIA4	FRMD4A	-0.0392812529541484	0.030936255868318	-1.26974812728959	0.204174363493164	0.402496944926656	0.395237411709853	age
ST8SIA4	PICALM	0.0123923784133493	0.0319854695715242	0.387437751558972	0.698432160182359	0.899932317810066	0.0457901517905831	age
ST8SIA4	CD163	0.17796376020719	0.0447444401203536	3.97733796039247	6.96910821952721e-05	0.00106795385640739	2.9714475116713	age
ST8SIA4	GPNMB	0.15817797491343	0.0701641347919544	2.2543992793818	0.024171060589802	0.258195471488554	0.588051379129162	age
ST8SIA4	MKI67	-0.0766159641233437	0.119268247666106	-0.642383581737795	0.520624157268442	0.838480875484879	0.07650683856309	age
ST8SIA4	ERN1	0.0722737922523725	0.0626908961277111	1.15285945355031	0.248968076772607	0.728504319236738	0.137567868993345	age
STAB1	AIF1	-0.156739515297627	0.0998962874644373	-1.56902242591774	0.116642713634153	0.586255626692568	0.231912976038383	age
STAB1	CCL3	-0.279233351145114	0.171323594175477	-1.62985928756031	0.103131239917414	0.552872320275403	0.257375152605249	age
STAB1	HIF1A	-0.183084686993753	0.10293969337118	-1.77856258356614	0.0753115029968032	0.387173356947034	0.41209453599432	age
STAB1	HIST	-0.272431029779819	0.130272357556583	-2.09124203238197	0.0365063732143244	0.242546987362044	0.615204115307824	age
STAB1	HSPA1A	-0.166021524309414	0.130457013781309	-1.27261478319382	0.203154770142061	0.726968177880377	0.138484599420784	age
STAB1	IFI44L	-0.302681240820793	0.123957455942158	-2.4418155287249	0.0146136117751013	0.19973639310794	0.699542796992292	age
STAB1	TMEM163	-0.133612229086898	0.0862564424373522	-1.54901159045529	0.121378933868732	0.506604441022929	0.295331007393283	age
STAB1	FRMD4A	-0.326724584039475	0.0536029538208002	-6.09527200929535	1.09251518841468e-09	4.26710356100564e-08	7.36986681684833	age
STAB1	PICALM	-0.268134914207678	0.0592962672699241	-4.5219526717777	6.12717614190245e-06	0.000196674017860998	3.70625300990735	age
STAB1	CD163	-0.372962776893946	0.0495442086176085	-7.52787837974248	5.15713919173558e-14	6.66474288211962e-12	11.1762166004933	age
STAB1	GPNMB	0.127436771214164	0.182147003696253	0.699636934059462	0.484154070791851	0.837178320984841	0.0771820263899195	age
STAB1	MKI67	-0.143361979651626	0.11411032426721	-1.25634538830963	0.208990772515097	0.569745652453702	0.244318980096811	age
STAB1	ERN1	-0.316039550833783	0.0885720852502415	-3.5681620223898	0.000359494188933982	0.0275604834314903	1.5597131688476	age
STAC3	AIF1	0.150602718773975	0.135780696207426	1.10916148598845	0.267360524024157	0.756530550224739	0.121173529602286	age
STAC3	HSPA1A	-0.00637501163215035	0.150780670167962	-0.0422800324806152	0.966275462822908	0.994811028021299	0.00225940898488248	age
STAC3	FRMD4A	-0.000385884593315189	0.112433783719721	-0.00343210537392511	0.997261581487228	0.998329761286513	0.000725981907185522	age
STAC3	PICALM	0.0238208593231656	0.144482583423492	0.164870109315145	0.869046219712908	0.961882462621832	0.0168779934023175	age
STAC3	CD163	-0.138759517907322	0.132785529798508	-1.0449897524066	0.296027705766604	0.589574003927977	0.229461674062728	age
STAC3	ERN1	-0.010957165214162	0.111515478353889	-0.0982569000815285	0.921728301268319	0.983986875470073	0.00701069419969285	age
STAG1	AIF1	-0.0981115366472057	0.0848403280426533	-1.15642571063469	0.247507070117713	0.743515319911181	0.128710078541699	age
STAG1	CCL3	-0.0510748588399969	0.0813759599531956	-0.627640630837083	0.530239385528847	0.87754226738793	0.0567319562852049	age
STAG1	HIF1A	-0.0714843918741961	0.057522675258179	-1.24271674697591	0.21397223044736	0.597822249763848	0.223427925412759	age
STAG1	HIST	0.104471630052091	0.0542894819328847	1.92434383848504	0.0543114990285166	0.284864141545316	0.545362215938213	age
STAG1	HSPA1A	-0.0197158606648535	0.052129674508827	-0.378208013969378	0.705276072580963	0.937762613804671	0.0279070854615145	age
STAG1	IFI44L	-0.0133886918281897	0.0806194072279535	-0.166072814084738	0.868099648259102	0.967608076716519	0.0143005151977391	age
STAG1	TMEM163	-0.0704392349451467	0.0391144145205242	-1.80085106241807	0.0717263580957623	0.406533636525733	0.390903515129787	age
STAG1	FRMD4A	-0.0508164193907233	0.015632293311069	-3.25073348993144	0.00115107705742946	0.00695408806623998	2.15775981373331	age
STAG1	PICALM	-0.00138909668763804	0.0203624958438256	-0.0682183902352644	0.945611787782349	0.985286346616101	0.00643753530665964	age
STAG1	CD163	0.0611949904637538	0.0318909723743744	1.91888129798533	0.0549993579888331	0.220230841744337	0.657121861288702	age
STAG1	GPNMB	-0.00906567964153101	0.0584784778264256	-0.155025916858499	0.876800885601694	0.968364853684481	0.0139609814441448	age
STAG1	MKI67	0.189621169194777	0.0894223826912074	2.12051125778626	0.0339629531534256	0.2279842162334	0.642095218964536	age
STAG1	ERN1	0.0511277237711179	0.0620397696429219	0.824112082707435	0.409875875351281	0.835506979472162	0.0780499178428983	age
STAG2	AIF1	-0.134517786299059	0.0601567299156136	-2.23612198481795	0.025343781716679	0.373873607291621	0.427275191738466	age
STAG2	CCL3	-0.244292436419128	0.08692567757352	-2.81035987568242	0.00494861322541235	0.142082298952705	0.847460024437122	age
STAG2	HIF1A	-0.103810130387266	0.063785229158327	-1.62749482532375	0.103632046741559	0.446835439995892	0.349852388859322	age
STAG2	HIST	0.0946216062783159	0.07980527050567	1.18565610615396	0.235758135430323	0.558605563203599	0.25289474343524	age
STAG2	HSPA1A	-0.0719421788605528	0.0693857677247322	-1.03684345103685	0.299808821739439	0.794756950958686	0.0997656650491757	age
STAG2	IFI44L	0.0227074252601609	0.0941631093424152	0.241149909117672	0.809438932039793	0.95765641202892	0.0187902791521127	age
STAG2	TMEM163	-0.0786763833219181	0.0538332635530173	-1.46148269915745	0.143883020049011	0.549833903591941	0.259768484410828	age
STAG2	FRMD4A	-0.128584485257072	0.0216389089245545	-5.94228136480405	2.8108241686948e-09	1.01435483593469e-07	6.99381009595781	age
STAG2	PICALM	-0.00541297391877085	0.0245375872510844	-0.220599273407846	0.82540446686111	0.947954478978739	0.0232125170954841	age
STAG2	CD163	-0.0430304184845536	0.0415701858219652	-1.03512692170399	0.300609641340601	0.59401813429027	0.226200296597961	age
STAG2	GPNMB	0.108744855769304	0.0659281855881461	1.64944408524503	0.0990566893850712	0.4835405889103	0.315567064911048	age
STAG2	MKI67	0.102176601811071	0.101574891670465	1.00592380784966	0.314452222774267	0.689963129582371	0.161174116576885	age
STAG2	ERN1	-0.12262644649327	0.0754475601678554	-1.62532023859288	0.104094341252791	0.558123540399666	0.253269659529438	age
STAG3	HSPA1A	0.00286255611853565	0.127200118765468	0.0225043509889613	0.982045641292776	0.997261392189886	0.00119099383793238	age
STAG3	FRMD4A	-0.152758493936896	0.105722955006871	-1.44489428929572	0.148487580637362	0.324947112711367	0.48818731756471	age
STAG3	PICALM	0.0706552013302493	0.133746255805918	0.528277976116047	0.597306415395218	0.850101544316534	0.0705291948711638	age
STAG3	ERN1	-0.100541788964822	0.0778128240040927	-1.29209793182077	0.196323232049324	0.683889106288589	0.165014314115243	age
STAM	AIF1	-0.0150336007375282	0.0939680517541779	-0.159986298075609	0.872891867737986	0.97961652037759	0.00894389948818897	age
STAM	HIST	0.0923172074805377	0.118704521562145	0.777705905938949	0.436742409681272	0.731368873332822	0.135863526944999	age
STAM	HSPA1A	0.134203402423581	0.077257589878827	1.73709020219333	0.0823712504978705	0.554808652572875	0.255856774463657	age
STAM	IFI44L	0.124107824543201	0.142423973579342	0.87139700869294	0.383537418524587	0.808918756081972	0.092095094651134	age
STAM	TMEM163	-0.161709046574065	0.0702135413983212	-2.30310340930804	0.0212730255390028	0.228768557367077	0.640603666506412	age
STAM	FRMD4A	-0.140156547219434	0.0327009185232773	-4.28601255098285	1.81908714790805e-05	0.000212884785706478	3.67185537529172	age
STAM	PICALM	-0.070246676996894	0.0308249398821534	-2.2788909650904	0.0226735476338921	0.143990759771898	0.841665376716103	age
STAM	CD163	0.041835507843244	0.05499316514448	0.760740134402745	0.446812297821864	0.724808066382999	0.139776982044638	age
STAM	GPNMB	0.0275659428503928	0.16308160550185	0.169031588605988	0.865771794773243	0.967745586691419	0.014238800561768	age
STAM	ERN1	-0.0124654083316451	0.0701392324675588	-0.177723763051023	0.858939922120621	0.969530936640934	0.0134383285160788	age
STAM2	AIF1	-0.0452181150283279	0.0939109338200793	-0.481500004195035	0.630161176748886	0.926640983464174	0.033088495737947	age
STAM2	HIF1A	-0.0483427740793032	0.0816465331198389	-0.592098307571085	0.553784760176178	0.836216640512868	0.0776811943423996	age
STAM2	HIST	0.0421027583858774	0.142788193460151	0.294861622418573	0.768099590035331	0.919005236412072	0.0366820140345753	age
STAM2	HSPA1A	0.000674550569267599	0.0731099387798153	0.00922652351411671	0.99263840378558	0.99945393252897	0.00023721886406414	age
STAM2	IFI44L	0.104983634180701	0.185558337366665	0.565771582514516	0.571549066786266	0.900751866324007	0.0453948293626208	age
STAM2	TMEM163	-0.0637543706087133	0.065469210249595	-0.973806929481141	0.330152411818802	0.726441407472758	0.138799408809111	age
STAM2	FRMD4A	-0.0248480594554907	0.0214981946621056	-1.15582074895292	0.247754484183149	0.457923624027706	0.339206950881082	age
STAM2	PICALM	-0.00456622794063565	0.0292786938827204	-0.155957364728299	0.87606662793492	0.962423701649844	0.0166336901476496	age
STAM2	CD163	0.0741456472711777	0.0519627211123562	1.42690077971199	0.153608496079461	0.414865997422551	0.382092158655963	age
STAM2	GPNMB	-0.0483567821751956	0.0871217887266768	-0.555048087073867	0.578861769538688	0.877052876933097	0.0569742225199306	age
STAM2	ERN1	-0.0814570898507818	0.074690637208317	-1.09059305015156	0.275451988995891	0.746792883513668	0.126799829268046	age
STAMBP	AIF1	0.167101193541608	0.0937514313930393	1.78238551730544	0.0746863856117928	0.522764262403221	0.281694109636983	age
STAMBP	HIST	-0.131735443271315	0.147936821959564	-0.890484475239863	0.373205800853441	0.687762686673667	0.162561389740097	age
STAMBP	HSPA1A	0.0349138002635285	0.0918557186424744	0.380093920982991	0.703875698121503	0.937273676885569	0.028133579862537	age
STAMBP	IFI44L	0.033769490953902	0.152593073017081	0.221304219688412	0.824855564601239	0.958519317688468	0.0183991300671247	age
STAMBP	FRMD4A	-0.0339236049341586	0.0266248166907216	-1.27413477915063	0.202615654555428	0.400296664734715	0.397618028414364	age
STAMBP	PICALM	0.00327527738398962	0.0348835007289688	0.0938918776941927	0.925195045995902	0.978564215346539	0.00941066979587294	age
STAMBP	CD163	0.00211558396149237	0.0852660477205264	0.024811563547856	0.980205267521325	0.992568007393389	0.00323972716048749	age
STAMBP	GPNMB	0.122829061495177	0.14113432962429	0.870298968522804	0.384137042488428	0.780861896249869	0.107425768939789	age
STAMBP	ERN1	0.150749623857237	0.0682900844242882	2.2074892003446	0.0272799006723211	0.33004576286772	0.481425838355451	age
STAMBPL1	AIF1	0.198493117956096	0.128775162165918	1.54139287901148	0.123221196088738	0.592878512573505	0.227034289307356	age
STAMBPL1	CCL3	0.252530088004115	0.209491589040763	1.20544261065764	0.228032480258076	0.71033368777877	0.14853758829923	age
STAMBPL1	HIF1A	0.394075283116743	0.105841860676311	3.72324598791699	0.000196677727534897	0.0197869228936338	1.70362173859909	age
STAMBPL1	HIST	0.00472455661054159	0.108333304364702	0.0436113034513973	0.965214241420179	0.988422816734477	0.00505723790825679	age
STAMBPL1	HSPA1A	0.204450037083759	0.0856295673897003	2.38761029999494	0.0169583131393525	0.299912159464486	0.52300592610017	age
STAMBPL1	IFI44L	0.16653086472845	0.177932962224425	0.935919138570884	0.349314822474509	0.788081270748413	0.103428993655628	age
STAMBPL1	TMEM163	-0.046213890987731	0.0934292436384395	-0.494640534248287	0.620853884331301	0.886810763850134	0.0521690441859358	age
STAMBPL1	FRMD4A	0.0114858353709235	0.0399755983755364	0.287321161850385	0.773866420652627	0.88416590807922	0.0534662347575757	age
STAMBPL1	PICALM	0.0322615385362778	0.038502928754091	0.837898299693628	0.40208782379887	0.733694458943248	0.134484760820903	age
STAMBPL1	CD163	0.24599343990936	0.0712133395822225	3.45431686468429	0.000551688764323648	0.00637266969798201	2.19567859086601	age
STAMBPL1	GPNMB	0.313346517367919	0.0991654428630305	3.15983580893921	0.00157858070606873	0.0584074861245429	1.23353148552086	age
STAMBPL1	MKI67	0.0483923279987766	0.133202349624255	0.363299357220683	0.716381273453191	0.924280481047307	0.0341962182962488	age
STAMBPL1	ERN1	0.0148925336503085	0.0889790120301279	0.167371308250376	0.867077899411934	0.970469553798637	0.0130180850305479	age
STAP2	ERN1	-0.222955985405296	0.103219347450576	-2.16002126454106	0.0307710234385922	0.355584595151067	0.449057062060101	age
STARD13	AIF1	0.141720740482759	0.166523849371164	0.851053714035153	0.394739515476021	0.834307481113049	0.0786738621436754	age
STARD13	CCL3	0.0430411289342389	0.185143139607929	0.232474878763456	0.816169196626787	0.960815042524163	0.0173602062357726	age
STARD13	HIF1A	-0.181651968380024	0.128645701661685	-1.41203294034445	0.157940262291167	0.531576706063115	0.274434058297215	age
STARD13	HIST	-0.0884440181139872	0.109690306803398	-0.806306598016076	0.420066087033673	0.718971116269552	0.143288556483205	age
STARD13	HSPA1A	0.378336382606537	0.131998006234316	2.8662280090423	0.0041539494181847	0.145765861401754	0.83634417657266	age
STARD13	IFI44L	0.328881893707722	0.188511590083438	1.74462426189368	0.0810502947420671	0.468784153654293	0.329027077230609	age
STARD13	TMEM163	0.155169506639007	0.106866845014966	1.45198921721023	0.146504603451699	0.552147624751906	0.257944791756928	age
STARD13	FRMD4A	0.182017758037102	0.0401685138165902	4.53135405676688	5.8606818937309e-06	8.11673597031599e-05	4.09061858098864	age
STARD13	PICALM	0.207139318581891	0.0392520434676117	5.27716012423172	1.31201236590293e-07	6.65669929947633e-06	5.17674106082326	age
STARD13	CD163	-0.463096484937951	0.0740434091301473	-6.25439171937585	3.990682238973e-10	2.3442234909846e-08	7.6300009863935	age
STARD13	GPNMB	0.0755587175894501	0.106505814983319	0.709432791076097	0.478055944917282	0.832784571723314	0.0794673292197778	age
STARD13	MKI67	0.200626319321244	0.203918103976927	0.983857320210981	0.325185671174118	0.703945993154699	0.152460658719545	age
STARD13	ERN1	0.0614935161762427	0.0870248700032053	0.706620029124752	0.479802638615647	0.868578539521704	0.0611909052091587	age
STARD3	AIF1	-0.104810823907485	0.0903270277927457	-1.16034841916831	0.245906978420865	0.741386875017848	0.129955106676807	age
STARD3	HSPA1A	0.063743626973949	0.0914494759054032	0.697036547698605	0.485779921896691	0.882721362803869	0.0541763628931514	age
STARD3	FRMD4A	-0.0236692439531193	0.0303162428291655	-0.78074463535925	0.434952702609838	0.652273929750976	0.185569979122083	age
STARD3	PICALM	-0.00195204997289777	0.0337555625766094	-0.0578289865105205	0.953884848911824	0.987781285264367	0.00533920634151848	age
STARD3	CD163	-0.166624684641734	0.0950844263363634	-1.75238670581337	0.0797073358317911	0.280295093895559	0.552384503783536	age
STARD3	ERN1	-0.0857112875576033	0.0631182938385839	-1.35794683830963	0.174480553547295	0.659627699039621	0.180701115781482	age
STARD3NL	AIF1	0.00843773115933491	0.0832701434336002	0.101329610006775	0.919288811770905	0.988560885578837	0.00499657727938503	age
STARD3NL	HSPA1A	0.0313737484523332	0.122766899106475	0.25555543620209	0.798294132642817	0.954908595397844	0.0200381974363239	age
STARD3NL	TMEM163	-0.100637969257549	0.154710622135303	-0.650491658998922	0.515374687831619	0.841767909517886	0.0748076347592402	age
STARD3NL	FRMD4A	-0.00460188516856691	0.0370344953676716	-0.124259426863529	0.9011098709388	0.952917413379404	0.0209447367885362	age
STARD3NL	PICALM	0.0341377532159998	0.032901238739348	1.03758261159854	0.299464416708899	0.644921428681397	0.190493192602939	age
STARD3NL	CD163	0.123593789732221	0.0956436718733887	1.29223175262272	0.196276898548276	0.477993426929439	0.320578075496461	age
STARD3NL	GPNMB	0.0507914991675875	0.138999093512628	0.365408851842428	0.714806234612312	0.922832018692912	0.0348773455549186	age
STARD3NL	ERN1	0.190513530850553	0.067879763871318	2.80663219765638	0.0050062366087967	0.140729086750031	0.851616130642772	age
STARD4	AIF1	-0.304037116149971	0.163326047024441	-1.86153477469808	0.0626686945541649	0.493115656722453	0.307051208135626	age
STARD4	HSPA1A	-0.282959785685934	0.192689481679336	-1.46847551417893	0.141975102635896	0.652594647059777	0.185356492855737	age
STARD4	FRMD4A	-0.0121066997801594	0.130424980631939	-0.09282500730688	0.926042583822099	0.964559938877912	0.0156707796166649	age
STARD4	PICALM	0.211240788125645	0.216588117524938	0.975311067567328	0.329405982197178	0.67097005266453	0.173296863218169	age
STARD4	CD163	-0.344218768163919	0.194994841130378	-1.76527115368025	0.0775182051454836	0.275344096517673	0.560124230522025	age
STARD4	ERN1	-0.174846990054551	0.136518460973124	-1.28075711378678	0.200278991888286	0.685779950264479	0.163815216241761	age
STARD5	HSPA1A	-0.201429763137926	0.148834392456339	-1.35338183475984	0.175933677617334	0.693800020904338	0.158765691408576	age
STARD5	FRMD4A	0.109502609770267	0.0984691300225887	1.11205013942082	0.266116592999829	0.478626603024707	0.32000316609504	age
STARD5	PICALM	0.0665666838119723	0.157048601438601	0.423860405009701	0.671667621987087	0.886559915339829	0.052291908656206	age
STARD5	ERN1	-0.010621478794715	0.101284055127207	-0.104868222163646	0.916480374935844	0.982097699964588	0.00784530605732971	age
STARD8	HSPA1A	0.0987190888164781	0.1908621579601	0.517227143775224	0.604997605873173	0.914397130565547	0.0388651454534399	age
STARD8	ERN1	0.163246697574026	0.133249047760207	1.22512468432647	0.220528246004283	0.706030084028613	0.151176793212703	age
STARD9	AIF1	0.269583584273261	0.148039050857215	1.82103021271918	0.0686022643705854	0.503913653277047	0.297643874502831	age
STARD9	HSPA1A	0.147876650270495	0.14859395011481	0.99517275202819	0.319652251699314	0.808167348721614	0.092498699744001	age
STARD9	FRMD4A	0.237022022948848	0.0336593166387127	7.0417954557117	1.89778286135777e-12	1.50098809476222e-10	9.82362275239336	age
STARD9	PICALM	0.152177982207259	0.0378624694397577	4.01923024195203	5.83885910409219e-05	0.00129955927748392	2.88620390600751	age
STARD9	CD163	-0.0839370694565705	0.129706334942455	-0.647131610756016	0.517546768275295	0.773377845674819	0.111608272965028	age
STARD9	GPNMB	0.278082790614364	0.180107519129971	1.54398212777386	0.122592662338824	0.520763838520827	0.283359180499989	age
STARD9	ERN1	0.238032175086204	0.0858798978732411	2.77168675069386	0.00557666733508022	0.149767207325406	0.824583268323276	age
STAT1	AIF1	-0.00407180859686063	0.0750090343854702	-0.0542842422945438	0.956708703868495	0.99178383243345	0.00358297563975519	age
STAT1	CCL3	0.0942243186582141	0.19068714750573	0.494130411465633	0.621214081505752	0.909794516106255	0.0410566852593838	age
STAT1	HIF1A	-0.146523932708954	0.163536081341047	-0.895973118026382	0.370267120675633	0.723732918816301	0.140421673145496	age
STAT1	HIST	0.0518165157845869	0.0894345093766844	0.579379438046042	0.562333175180124	0.809829233560197	0.0916065499376663	age
STAT1	HSPA1A	0.0645370967007577	0.119325899029105	0.540847353557476	0.588612800654845	0.909767486806008	0.0410695880084286	age
STAT1	IFI44L	0.0364467380667902	0.10533185502623	0.346018192290587	0.729329042799503	0.937211493364507	0.0281623941316502	age
STAT1	TMEM163	-0.00677408709467187	0.0823681129249525	-0.0822416206237953	0.934454577053231	0.980209453328762	0.008681113383561	age
STAT1	FRMD4A	-0.0224046530395084	0.0526610639068436	-0.425450064570322	0.670508616374077	0.823579303482123	0.0842945757213771	age
STAT1	PICALM	0.0585479680835734	0.0529369064061519	1.1059952698099	0.268728566749761	0.607510914596846	0.216445915085039	age
STAT1	CD163	0.128713579664058	0.0619252905819512	2.0785300876985	0.0376605626576669	0.169905474746864	0.769792626934099	age
STAT1	GPNMB	-0.125806909902037	0.102936776622398	-1.22217650513318	0.221640886700588	0.652275716134411	0.185568789720866	age
STAT1	MKI67	0.0303500590803634	0.202258412369741	0.150055855401859	0.880720547841038	0.964354863430594	0.0157631249451091	age
STAT1	ERN1	0.161441539035662	0.122018555545557	1.32309006866899	0.185805427004351	0.671431786895349	0.172998102250254	age
STAT2	AIF1	0.0317331646753935	0.101352862907546	0.313095888611854	0.754207812599239	0.962646272294435	0.0165332665739419	age
STAT2	HIST	-0.0221774350474276	0.131057198237333	-0.169219511371411	0.865623983249156	0.951410534213925	0.0216320442912998	age
STAT2	HSPA1A	-0.0107487265388606	0.110807109829815	-0.097003942755742	0.922723263352077	0.987110158688358	0.005634378595904	age
STAT2	IFI44L	-0.0126024727088181	0.130876587312068	-0.096292797418137	0.923288031333592	0.98206872912336	0.00785811747320145	age
STAT2	TMEM163	-0.219245450942898	0.0881566478987854	-2.48699849833921	0.0128825942803691	0.185854414919072	0.730827117903108	age
STAT2	FRMD4A	0.0155026297228809	0.0352240012902891	0.440115522229294	0.65985344018994	0.8174256730942	0.087551726413938	age
STAT2	PICALM	0.0503715440301005	0.0260806367278461	1.93137708084861	0.0534364373555425	0.25265367541592	0.597474379589841	age
STAT2	CD163	0.0598915839668008	0.0536215597829114	1.11693102940821	0.264023816121574	0.559105624520416	0.252506138780688	age
STAT2	GPNMB	-0.262266025404786	0.152113649798438	-1.72414524108986	0.084681626623145	0.448997285085959	0.347756285000578	age
STAT2	ERN1	0.0410257332000536	0.0624361068538501	0.65708346127484	0.51112725261874	0.878767594921082	0.0561259663241694	age
STAT3	AIF1	0.0300430563177951	0.103863047264277	0.28925644980694	0.772385136449055	0.968427581285219	0.013932850137577	age
STAT3	CCL3	0.0956145561025749	0.114728349315425	0.833399562297371	0.40461942149483	0.80670014524364	0.0932878648637724	age
STAT3	HIF1A	0.0377685010389189	0.0911387942142939	0.414406415670962	0.678576491165251	0.891276059880402	0.0499877586864475	age
STAT3	HIST	0.0689818973523234	0.084503516106087	0.816319847161419	0.414317225865064	0.715305524301228	0.14550842088836	age
STAT3	HSPA1A	0.192647883819981	0.0741226707991653	2.59904131546957	0.00934845209322036	0.227385089544138	0.643238016961436	age
STAT3	IFI44L	0.0189218599214731	0.0874984754586853	0.216253595531588	0.828790078577483	0.958519317688468	0.0183991300671247	age
STAT3	TMEM163	0.0145858896350022	0.0624785274893095	0.233454439807307	0.815408543911809	0.949227259875174	0.0226297982219019	age
STAT3	FRMD4A	0.0417259676804718	0.0369528810371316	1.12916683379962	0.258827461915821	0.469672051874879	0.328205282008881	age
STAT3	PICALM	0.112665980704689	0.0362609890196334	3.10708515544589	0.00188941964070229	0.0219047335986579	1.65946202426332	age
STAT3	CD163	0.143077407652256	0.0566159321153835	2.52715803319574	0.0114989747029882	0.0726083467809204	1.13901345157909	age
STAT3	GPNMB	0.0334639012488746	0.0770842883144038	0.434120908172432	0.664200643312641	0.910445230806536	0.0407461747168651	age
STAT3	MKI67	-0.109749250650949	0.137345257227623	-0.799075649689609	0.424246548108146	0.780144181224092	0.107825126382064	age
STAT3	ERN1	0.103759559046413	0.0749684153593272	1.38404364756929	0.166345090291014	0.647387350271227	0.188835790817097	age
STAT4	ERN1	0.629948802000329	0.283982512131474	2.2182661786888	0.0265366887911655	0.32574869463999	0.487117315943191	age
STAT5A	AIF1	0.161104587351069	0.0974575256551646	1.65307487818958	0.0983156253762681	0.557192506173404	0.253994733147974	age
STAT5A	HSPA1A	-0.00726178149992575	0.0952854998975484	-0.0762107719194806	0.939251412862484	0.991046083557699	0.00390615038910719	age
STAT5A	FRMD4A	0.0244218893129272	0.0401978690182254	0.60754188989109	0.543491351635091	0.740353016464114	0.130561149802727	age
STAT5A	PICALM	0.15047392162234	0.0414211070897009	3.63278367467282	0.000280380067716336	0.00477607707407772	2.32092867338276	age
STAT5A	CD163	-0.0862691293473385	0.097705971817713	-0.882946331144305	0.377265269333177	0.667411277347252	0.175606459281011	age
STAT5A	GPNMB	0.0539078729748285	0.155947108405562	0.345680490815088	0.729582847495102	0.92803933285365	0.0324336167991327	age
STAT5A	ERN1	0.0220499242263864	0.0756089800576661	0.291631023319838	0.770568752836939	0.953355253539496	0.0207452358754433	age
STAT5B	AIF1	0.074681074392793	0.121128650653432	0.616543435346829	0.537535913911307	0.898377454786399	0.0465411554384036	age
STAT5B	CCL3	-0.33257641664515	0.133615926109794	-2.48904772303765	0.012808577127597	0.235992689529027	0.627101450192513	age
STAT5B	HIF1A	0.181747060756128	0.084603965411299	2.14820971892478	0.0316970989767829	0.254399122212246	0.594484391526123	age
STAT5B	HIST	0.14101283145308	0.095505767027302	1.47648498977836	0.139813741855227	0.446156565087459	0.350512712091233	age
STAT5B	HSPA1A	0.0706136277397462	0.0726219525379431	0.972345486068451	0.330878702160599	0.811764848588591	0.0905697586291425	age
STAT5B	IFI44L	0.0476655802692318	0.120624779028127	0.395155793471896	0.692727915054434	0.923461034392012	0.0345814249725791	age
STAT5B	TMEM163	0.049660305129494	0.0620048963742666	0.800909412536396	0.423184090600522	0.788765991010411	0.1030518230097	age
STAT5B	FRMD4A	0.00872106150653587	0.0236396751725183	0.368916300367542	0.712190113099301	0.850024693589722	0.0705684576574951	age
STAT5B	PICALM	-0.0110009806430573	0.0226980083773251	-0.484667221025747	0.627912421884563	0.865208334401323	0.0628793057296275	age
STAT5B	CD163	0.0881986948433622	0.0461902277177629	1.90946655171922	0.0562019326276348	0.223252963931701	0.651202766658284	age
STAT5B	GPNMB	0.0551094323831752	0.0850726612017349	0.647792505896728	0.517119163105979	0.852020150635408	0.0695501338644296	age
STAT5B	ERN1	0.0628253178334226	0.0634353755622612	0.990383004381524	0.321986949363047	0.780755353407146	0.107485029259516	age
STAT6	AIF1	0.129437851816065	0.0922801363278387	1.40266212174003	0.160717617623367	0.646006823615917	0.189762894631714	age
STAT6	CCL3	0.20556272642302	0.172330046377442	1.19284321419372	0.232930782162495	0.711905133610247	0.147577875316175	age
STAT6	HIF1A	0.0456621668092132	0.0946719539164072	0.482319894332504	0.629578716827353	0.874115207410642	0.0584313240642672	age
STAT6	HIST	0.154135518291362	0.0973988633924856	1.58251865496875	0.11353121706734	0.40395709812132	0.393664756271916	age
STAT6	HSPA1A	-0.00562363227053945	0.0656534627110294	-0.0856562934889147	0.93173964711894	0.989353496845108	0.00464850688693455	age
STAT6	IFI44L	0.047060036243302	0.125349071974688	0.375431867998234	0.707339308041092	0.930154195625864	0.0314450506304796	age
STAT6	TMEM163	0.088217882165126	0.0707920492951835	1.24615522567063	0.212707413268297	0.62096133676748	0.20693543968053	age
STAT6	FRMD4A	0.005024719072	0.0348184543535899	0.144311950811278	0.885254141708186	0.944458846873363	0.0248169609451003	age
STAT6	PICALM	0.0386412064178222	0.0259121951363498	1.49123631612422	0.135899462163382	0.435626095256738	0.360886112647764	age
STAT6	CD163	-0.0250648953838687	0.053340348068207	-0.469904983593618	0.638422903614159	0.844877277859468	0.0732063696527985	age
STAT6	GPNMB	-0.0496295068816255	0.0841490957372238	-0.589780632184162	0.555337728998397	0.866781443334043	0.062090394934008	age
STAT6	ERN1	0.0313541392009595	0.0642725466498622	0.487830976602928	0.625669568177147	0.912718682164563	0.0396630599355716	age
STAU1	AIF1	-0.0379863353614701	0.0710889487721279	-0.534349375220521	0.593099837323871	0.912208047297258	0.0399061008284968	age
STAU1	CCL3	-0.182465324499055	0.149925793658568	-1.21703757603305	0.223589919459557	0.709400820266045	0.149108313697723	age
STAU1	HIF1A	-0.0236328184559064	0.0741760510193118	-0.318604430016821	0.750026493720865	0.922754937864101	0.0349136221210415	age
STAU1	HIST	-0.0552287318231669	0.101482726430274	-0.54421805331682	0.58629142999547	0.822356942653416	0.0849396367456363	age
STAU1	HSPA1A	0.0536075462642255	0.0701123623634233	0.764594779824333	0.444512878580621	0.863884150224838	0.0635444939695996	age
STAU1	IFI44L	0.112495304480974	0.105171397754273	1.06963781867589	0.284782365311995	0.735892667537055	0.133185524379375	age
STAU1	TMEM163	-0.169897816623303	0.0729200287275653	-2.32991977084997	0.0198103918636204	0.22114426569498	0.655324317471477	age
STAU1	FRMD4A	-0.119011417471748	0.0299604010174007	-3.97229053785454	7.11848224353008e-05	0.000668264243059782	3.17505177613095	age
STAU1	PICALM	-0.0226509908620875	0.0236847448023201	-0.95635359600196	0.338893620562315	0.680484284411521	0.167181900250754	age
STAU1	CD163	0.00329926996178626	0.0498413868352429	0.0661953884367709	0.947222268218171	0.979432119984491	0.00902565761483292	age
STAU1	GPNMB	0.200751197358083	0.0847738130547937	2.36808030834152	0.0178806541935374	0.219274426560146	0.659012016071876	age
STAU1	MKI67	0.054244854830029	0.141098422991641	0.384446924918804	0.700647226633172	0.919812452337248	0.0363007152830218	age
STAU1	ERN1	0.0201396986791295	0.0556872186333563	0.361657471380083	0.717608011599646	0.944425661020597	0.0248322212033901	age
STAU2	AIF1	-0.104027984619275	0.0966534271774076	-1.07629897518617	0.28179356684461	0.765737301994409	0.115920196244515	age
STAU2	CCL3	0.0258947626679363	0.2190296148544	0.118224938144323	0.90588943074088	0.981133783167308	0.00827177006150631	age
STAU2	HIF1A	-0.00633310095274689	0.103256249792077	-0.0613338269160425	0.951093351520097	0.986158036326292	0.00605348180861152	age
STAU2	HIST	0.0954281673595359	0.0821515091827015	1.16161185970799	0.245393162487967	0.570236845369982	0.243944724550435	age
STAU2	HSPA1A	0.0382889896171841	0.0702684880085246	0.544895595484268	0.585825325728952	0.908489568598578	0.0416800549559303	age
STAU2	IFI44L	-0.0919642408102559	0.113446253946897	-0.810641494194276	0.417571580581627	0.82903525446195	0.0814270008215731	age
STAU2	TMEM163	-0.129837854606063	0.0692981760315837	-1.87361142877537	0.0609840016506576	0.372801010090627	0.428522919611535	age
STAU2	FRMD4A	-0.121795814389495	0.0303328352304125	-4.01531256357399	5.93670641968884e-05	0.000581478644264879	3.23546623080352	age
STAU2	PICALM	-0.113157508070002	0.0247522266077694	-4.57160924805379	4.83992843385094e-06	0.000163074172684008	3.78761481608422	age
STAU2	CD163	0.0231352635149633	0.046386984415284	0.498744719161793	0.617959236374693	0.833882247730394	0.0788952716301563	age
STAU2	GPNMB	-0.180997272855038	0.071083295160931	-2.54627015313886	0.0108880888438558	0.170796499655598	0.767521034091018	age
STAU2	MKI67	0.0899369944508251	0.123023388228484	0.731056067841268	0.464744906927241	0.80605789899169	0.0936337617811509	age
STAU2	ERN1	-0.0478724337712306	0.0574377210642079	-0.833466803422013	0.404581512506376	0.831929696232832	0.0799133730220239	age
STEAP1B	AIF1	0.0244478415211623	0.293648919320774	0.0832553430733254	0.93364850802849	0.990397350949707	0.0041905299449821	age
STEAP1B	HSPA1A	0.0251662641410146	0.145905215977777	0.172483649555391	0.8630573144858	0.968819612861877	0.0137570778837181	age
STEAP1B	IFI44L	-0.0653431162320005	0.208554654771367	-0.313314110891624	0.75404203052254	0.942914362544021	0.0255277490054572	age
STEAP1B	TMEM163	0.18230661604209	0.103619888428979	1.75937861742674	0.0785132213072914	0.422617665915707	0.374052352883911	age
STEAP1B	FRMD4A	0.0442330616132212	0.0437694798190623	1.01059143942481	0.312212014748335	0.532089106118952	0.274015632638626	age
STEAP1B	PICALM	0.119031916808359	0.0570783756964663	2.08541177557946	0.0370319388614402	0.20005270215683	0.698855578132147	age
STEAP1B	CD163	0.390329169850018	0.223439905556953	1.74690894572781	0.0806531338361431	0.282085881716488	0.549618649562677	age
STEAP1B	GPNMB	0.27241308423697	0.128412278879597	2.12139436052212	0.0338886294522208	0.30087267614188	0.521617251075554	age
STEAP1B	ERN1	-0.0256631715374931	0.11792438149333	-0.217623965565973	0.827722110172234	0.966277001337504	0.0148983571170449	age
STEAP3	AIF1	0.36961140395353	0.12504118577165	2.95591729774951	0.00311740668906728	0.150982246611313	0.821074116627556	age
STEAP3	HSPA1A	0.230305694625002	0.150087001091735	1.53448128718513	0.124911293396512	0.633870914147905	0.197999175842592	age
STEAP3	FRMD4A	0.25195723914294	0.108003132380975	2.33286973801996	0.0196549831007354	0.0690721710499984	1.16069689320167	age
STEAP3	PICALM	0.429003245989982	0.129142062604609	3.32194822769288	0.00089391278525378	0.0121204812563792	1.91648013571095	age
STEAP3	CD163	0.118109453099623	0.130828091587973	0.902783581614829	0.366640766579052	0.657477452371407	0.182119136341756	age
STEAP3	ERN1	0.0653791934477583	0.1285730345541	0.508498486284452	0.611103800394275	0.912055256911038	0.0399788491226991	age
STEEP1	AIF1	-0.169072461642435	0.120315621465824	-1.40524114477072	0.159949583043389	0.645295659218684	0.190241256299528	age
STEEP1	HSPA1A	-0.0158270883896934	0.124743489500824	-0.126877069521043	0.89903769582006	0.979458989581981	0.00901374340697834	age
STEEP1	FRMD4A	0.0241391132061716	0.105853125923426	0.228043461122099	0.819612453441756	0.911416730593521	0.0402830034716358	age
STEEP1	PICALM	-0.0484288162593547	0.144034211359672	-0.33623134255529	0.736696419413748	0.914450459648686	0.0388398174527222	age
STEEP1	ERN1	0.100784921199242	0.0897200598295308	1.12332650458253	0.261298851104151	0.73841443078722	0.131699824509204	age
STIL	HSPA1A	-0.564936935494936	0.293586529776794	-1.92426040773888	0.054321950640445	0.48763425458632	0.31190579432664	age
STIL	FRMD4A	0.222799936035974	0.187183109876573	1.19027799133633	0.233937148125906	0.438274274153766	0.358254020838079	age
STIL	PICALM	-0.279408063651377	0.24750196776827	-1.12891249379068	0.25893474976017	0.6003431557941	0.221600436171736	age
STIL	ERN1	-0.107172112171883	0.233727606539781	-0.458534247445187	0.646568663608868	0.919381487683326	0.0365042452865156	age
STIM1	AIF1	0.206725001440505	0.150283763667313	1.375564441533	0.168956521878668	0.655517440393699	0.183415749182156	age
STIM1	HIF1A	-0.00267761300343309	0.0790179743768907	-0.0338861255878533	0.972967957012116	0.995792468484881	0.0018311627641402	age
STIM1	HIST	0.0414507216215759	0.0748776032244554	0.553579706568891	0.579866517507938	0.819569735600029	0.0864140872456863	age
STIM1	HSPA1A	0.126165276202247	0.077144662439033	1.63543753013314	0.101957360307762	0.587478761689035	0.231007829223002	age
STIM1	IFI44L	0.237555806665448	0.168114070386934	1.41306320237613	0.157637141579966	0.612992241895383	0.212545021930763	age
STIM1	TMEM163	0.0163176563458881	0.0649862190658388	0.251094102418181	0.801741355465364	0.948604115279872	0.0229149956029084	age
STIM1	FRMD4A	-0.0953349535940018	0.0327618336763068	-2.90993949044274	0.00361498736770977	0.0174073288213767	1.75926786685737	age
STIM1	PICALM	-0.0126591269275809	0.022327800260827	-0.566967044657359	0.570736571894408	0.835740431680768	0.0779285869065353	age
STIM1	CD163	0.000969982273187811	0.041430355487546	0.0234123569970185	0.981321348250229	0.992689380326838	0.00318662412645165	age
STIM1	GPNMB	0.173780092643987	0.087507634898206	1.98588492131159	0.047046103395923	0.345636552431055	0.46138033540703	age
STIM1	MKI67	0.396538832734291	0.181298590542327	2.18721409553216	0.0287268983684248	0.20801066156738	0.681914404742923	age
STIM1	ERN1	0.0607922931824092	0.0592632771961582	1.0258003954319	0.304985679665884	0.76572588211235	0.11592667317692	age
STIM2	AIF1	0.0299554873299318	0.106513554130989	0.281236388873972	0.778529096200595	0.970271096354896	0.01310690573207	age
STIM2	CCL3	-0.119222335822809	0.208644090793339	-0.571414869069538	0.567718452265854	0.891276182158696	0.0499876991035786	age
STIM2	HIF1A	-0.0657625080667018	0.0928174283226455	-0.708514653499154	0.478625715621037	0.796287336892952	0.0989301906673695	age
STIM2	HIST	0.0306709189043235	0.0799111940390728	0.383812546829507	0.701117387985266	0.883757952784952	0.0536666650365378	age
STIM2	HSPA1A	0.0423813094817535	0.0683910811627666	0.619690590661794	0.535461511657634	0.897584086175073	0.046924855895867	age
STIM2	IFI44L	0.234801815513628	0.165076871844869	1.42237863420554	0.15491636224532	0.607949237477864	0.216132681917427	age
STIM2	TMEM163	-0.073503674633073	0.065733919647257	-1.11820008646237	0.263481547384966	0.67020569452473	0.173791886422919	age
STIM2	FRMD4A	-0.0707324671044125	0.0231728231421653	-3.05238885527537	0.0022702778876867	0.0120510108680282	1.91897652188635	age
STIM2	PICALM	-0.0971094552782189	0.0262901953924987	-3.69375175149618	0.000220969532402386	0.00391971706255887	2.40674528058265	age
STIM2	CD163	0.084132871457528	0.0495270649836412	1.69872516139039	0.0893709802746287	0.300439323794928	0.522243224166407	age
STIM2	GPNMB	0.085196272061813	0.0874967434946946	0.97370791939221	0.330201584029457	0.742408317064909	0.129357171440107	age
STIM2	MKI67	-0.0721861945390525	0.189582401314731	-0.380764216712364	0.70337821357428	0.920460198423783	0.0359949860612589	age
STIM2	ERN1	0.0719961321717255	0.0666836447688006	1.0796670221213	0.280290484218861	0.749473941293687	0.125243462681078	age
STIMATE	AIF1	-0.0937044865080345	0.109267767464499	-0.857567503046852	0.391131325776925	0.832413587181845	0.0796608395729275	age
STIMATE	HSPA1A	0.040653924297766	0.101897026337065	0.398970664396889	0.689914819878374	0.934125937300626	0.0295945689650955	age
STIMATE	FRMD4A	0.0583196949455018	0.0821463966209858	0.70994830381401	0.477736194636603	0.688920321811065	0.161831004215428	age
STIMATE	PICALM	-0.00650151540689445	0.0784578471139854	-0.0828663498432336	0.933957810920272	0.981086050607809	0.00829289917950312	age
STIMATE	CD163	0.0190667309936022	0.133438777949034	0.142887482084741	0.886379044973974	0.956973421710971	0.0191001238371093	age
STIMATE	GPNMB	-0.0246061497305005	0.155199235189687	-0.158545560488274	0.874026922548335	0.967970095175078	0.01413805973816	age
STIMATE	ERN1	0.0474817391242257	0.0701229839643776	0.677120915851876	0.498329239303344	0.872765391953401	0.0591024832969602	age
STING1	AIF1	0.353666519818135	0.1698878087416	2.0817651510007	0.0373639263563604	0.419294473720238	0.377480861537816	age
STING1	HIST	0.259560762468274	0.215120740980335	1.20658176094699	0.227593254349417	0.551753803053	0.258254664710503	age
STING1	HSPA1A	0.211146359027665	0.173219532496063	1.21895236631275	0.222862272323538	0.743258475840417	0.128860129563678	age
STING1	IFI44L	0.135865398829305	0.212024721578215	0.640799798334765	0.5216527639818	0.882997703078217	0.0540404261412912	age
STING1	TMEM163	0.46751261940828	0.158034145957769	2.95830129985459	0.00309339601006063	0.0927567212359786	1.03265461120146	age
STING1	FRMD4A	-0.178118341195959	0.0448761783593093	-3.96910672227529	7.2142567836507e-05	0.000675251589089041	3.17053438510158	age
STING1	PICALM	0.147585353265762	0.184279698680902	0.800876897033134	0.423202916070212	0.74721366443698	0.126555194680377	age
STING1	CD163	0.310436847629773	0.135969023063899	2.28314391494805	0.0224218924986149	0.116998219673122	0.931820746732656	age
STING1	GPNMB	0.643892511213328	0.250423204651025	2.57121744013546	0.0101341675810369	0.164270030694522	0.784441661709143	age
STING1	ERN1	0.0262989409713611	0.1373693085443	0.191446992418106	0.848175406240462	0.968957488259319	0.0136952766328255	age
STIP1	AIF1	-0.263046310253621	0.114241067575859	-2.30255472778167	0.0213039088523638	0.347963844588609	0.458465879362034	age
STIP1	CCL3	-0.173650843638977	0.185736566601594	-0.934930836809637	0.349823944012461	0.787763421433792	0.103604188845831	age
STIP1	HIST	0.0722498247213213	0.155260183042934	0.465346770210505	0.6416831466236	0.85267722518952	0.069215336766447	age
STIP1	HSPA1A	-0.116606185154618	0.141948764401099	-0.821466714744545	0.411380476021936	0.850949105765579	0.0700964137651605	age
STIP1	TMEM163	-0.0117494926914195	0.175598211671998	-0.0669112320652019	0.946652371184625	0.983173709552795	0.00736974316961379	age
STIP1	FRMD4A	-0.109640865870224	0.0450728537371047	-2.43252549549499	0.0149939358686867	0.0556976302660295	1.2541632821024	age
STIP1	PICALM	-0.11299733470248	0.0538170630613635	-2.09965628510121	0.0357590876742052	0.195741595348883	0.708316876380947	age
STIP1	CD163	-0.0916548479997337	0.140732238859365	-0.651271156791055	0.514871463939174	0.772207607617863	0.112265924118103	age
STIP1	GPNMB	-0.33764965753156	0.183413464149851	-1.84092078025252	0.0656331687019134	0.400500838044649	0.397396570821227	age
STIP1	ERN1	0.115576003615358	0.124471715514959	0.92853226242767	0.353131540519561	0.805494585984247	0.0939373742827125	age
STK10	AIF1	0.0701606860143585	0.139706346198404	0.502201137768787	0.615526042693607	0.920335881310857	0.0360536457214205	age
STK10	CCL3	-0.0754492111485594	0.107749982989156	-0.700224807981203	0.483786921140603	0.852767264773224	0.0691694792851605	age
STK10	HIF1A	-0.04161325185705	0.0993724530503613	-0.418760436918677	0.675391221470874	0.890286717972605	0.050470105736779	age
STK10	HIST	-0.0614888695073903	0.10365791630761	-0.5931902906954	0.553053809718035	0.806560296061776	0.0933631604906649	age
STK10	HSPA1A	-0.0895135046703074	0.0970154083139903	-0.92267307045286	0.356177603711688	0.829313359931508	0.0812813382378439	age
STK10	IFI44L	-0.0951475879297883	0.1511127641534	-0.629646267559507	0.528926045108917	0.884965502340756	0.0530736586073279	age
STK10	TMEM163	-0.0976374603040319	0.0732325717013105	-1.33325183092382	0.182449175336914	0.589602243476547	0.229440872625886	age
STK10	FRMD4A	-0.104972556262336	0.0334214345474616	-3.14087524020744	0.00168443770681309	0.00951607040200179	2.02154235361588	age
STK10	PICALM	-0.0555130035871564	0.0377247553396482	-1.47152719977518	0.141148597216303	0.445129999453618	0.351513135535211	age
STK10	CD163	-0.0933991811797559	0.0424053991488872	-2.20253041014488	0.0276278634670295	0.137412734652564	0.861973017399778	age
STK10	GPNMB	-0.0470088848094093	0.0706205017730721	-0.665654924974407	0.50563169075977	0.849957791419121	0.0706026406491325	age
STK10	ERN1	0.046290137827597	0.0692821812983572	0.668139151512175	0.5040447723423	0.875687373288535	0.057650912426215	age
STK11	AIF1	-0.106002094185427	0.0865670053289378	-1.22450919703921	0.220760198983942	0.715814718365935	0.145199376022305	age
STK11	HSPA1A	-0.0354379852437736	0.0916002028348953	-0.386876711481182	0.698847482803325	0.936291860127108	0.0285887522395345	age
STK11	FRMD4A	-0.00747787146480642	0.101052201639254	-0.074000084545428	0.941010317989149	0.970669375941203	0.0129286719000856	age
STK11	PICALM	0.113934261010677	0.0940954635662487	1.21083691702587	0.22595791341581	0.561492560857948	0.250655993275623	age
STK11	CD163	-0.0245757598628191	0.106042093184178	-0.231754760066222	0.816728496646967	0.929714031482678	0.0316506145078556	age
STK11	ERN1	-0.0242576733779319	0.0632742446342991	-0.383373575111516	0.701442793391766	0.940023911664529	0.0268610989834101	age
STK11IP	FRMD4A	-0.114281518633682	0.119947806183092	-0.95276039029208	0.340711487556274	0.562283555624517	0.250044617550461	age
STK11IP	PICALM	-0.126573391619609	0.114013567770519	-1.11016078256905	0.266929748834376	0.606101998889979	0.217454283709085	age
STK11IP	ERN1	0.0321063420099825	0.0976994484286143	0.328623574916511	0.742440226682476	0.949525740257363	0.0224932576776609	age
STK16	AIF1	-0.102159023203207	0.151517379786293	-0.674239637375571	0.500158973397028	0.883925134682686	0.0535845166283857	age
STK17A	AIF1	-0.0445925637815314	0.10616968512569	-0.420012207145006	0.67447653609054	0.941339726816497	0.0262536126461689	age
STK17A	CCL3	0.195767812653515	0.166697390340266	1.17439038639963	0.2402386941669	0.716123151185292	0.145012285958686	age
STK17A	HIF1A	0.0329131432645783	0.121048118621842	0.271901320229519	0.785697896073632	0.935852271732086	0.0287927010857011	age
STK17A	HIST	0.00621706550864171	0.0907348211399452	0.0685190694215707	0.945372440545321	0.98274355687652	0.00755979484661307	age
STK17A	HSPA1A	-0.0418243864326705	0.119026065246299	-0.351388465594691	0.72529693451031	0.943599524848869	0.0252122864761052	age
STK17A	IFI44L	0.176275940644636	0.153043934660818	1.15179958640835	0.249403437890543	0.709067972808931	0.149312130401057	age
STK17A	TMEM163	0.0566547922328676	0.0942770309478281	0.600939504174879	0.54788028022392	0.853874259269965	0.0686060784044448	age
STK17A	FRMD4A	0.00273715564031444	0.0321368422347479	0.0851718915107003	0.932124736686239	0.96710726205387	0.0145253555604984	age
STK17A	PICALM	0.0728328720064959	0.0462155139096614	1.57593989215102	0.115039656304157	0.397186888901631	0.401005095956245	age
STK17A	CD163	0.173386441532626	0.0662666757289779	2.61649523874947	0.0088837603301666	0.0603721977213951	1.21916301429226	age
STK17A	GPNMB	0.172752867629949	0.168617178070579	1.02452709508422	0.305586379764565	0.723887458693405	0.1403289474321	age
STK17A	ERN1	-0.00354002629595745	0.085521168381313	-0.0413935679663957	0.966982140423473	0.991525147086609	0.00369626673103676	age
STK17B	AIF1	-0.301620435160689	0.158498837385012	-1.90298200376081	0.057042893515166	0.478735518022494	0.319904350439605	age
STK17B	HIF1A	-0.238571503021422	0.117380399641993	-2.03246456605241	0.042106647448403	0.295441074777145	0.529529125445981	age
STK17B	HIST	-0.0581611819911387	0.119302388369854	-0.487510625611542	0.625896514716831	0.84527616639662	0.0730013763199331	age
STK17B	HSPA1A	0.171193850674925	0.150799979519037	1.13523789075391	0.256275657550591	0.770475884772824	0.113240949773583	age
STK17B	IFI44L	0.144297836224055	0.133493291905128	1.08093698316022	0.279725146123473	0.733594002585592	0.134544227848709	age
STK17B	FRMD4A	-0.162467129230447	0.0376224938985419	-4.31835086925867	1.57199384910282e-05	0.00018861938839235	3.72441366770139	age
STK17B	PICALM	-0.104981217617279	0.0384413116525639	-2.73094785542462	0.00631524628425679	0.0560121984817024	1.25171738091573	age
STK17B	CD163	-0.182230724296629	0.0830064616147185	-2.1953799830966	0.0281363517641278	0.139583667037138	0.85516539640218	age
STK17B	GPNMB	-0.12269695708275	0.193331194628709	-0.634646453814079	0.52565902373851	0.858036239377302	0.0664943692267909	age
STK17B	ERN1	0.044093215045603	0.108963174710565	0.404661622265745	0.685726255747262	0.933878528717461	0.0297096095712899	age
STK19	AIF1	0.00946197263932777	0.114896037273713	0.0823524715372628	0.934366429828793	0.990397350949707	0.0041905299449821	age
STK19	HSPA1A	-0.0191905941956594	0.147530176803715	-0.1300791106703	0.896503836957185	0.978986600800233	0.00922325226054323	age
STK19	FRMD4A	0.0735757554285197	0.125943507508822	0.58419649320443	0.559088120606872	0.752774202394641	0.123335272616969	age
STK19	PICALM	0.135129653980992	0.110347651572877	1.2245811492576	0.220733073993155	0.557862351171239	0.253472947122169	age
STK19	CD163	0.147421829322273	0.12637284301187	1.16656257633157	0.24338706392391	0.535324481140675	0.271382895265563	age
STK19	ERN1	0.333064472275754	0.111810055977963	2.97884183459669	0.00289340089867941	0.100963589146843	0.995835219124479	age
STK24	AIF1	-0.00477989513502238	0.115829262071058	-0.0412667321673002	0.967083254351909	0.992819479292134	0.00312971049190751	age
STK24	CCL3	0.0201013607805137	0.13117092398964	0.153245552971033	0.878204635817217	0.975262111679744	0.0108786475242283	age
STK24	HIF1A	-0.0611500164613117	0.0806652314971232	-0.758071542427701	0.448408154814154	0.775912183667301	0.110187428621753	age
STK24	HIST	0.0390913444402068	0.0748943404102759	0.521953250753821	0.601702880572028	0.830533277984615	0.0806429614599781	age
STK24	HSPA1A	0.0649382676316489	0.0753861335926724	0.861408650860441	0.389013013149635	0.840717135125252	0.0753501008943556	age
STK24	IFI44L	0.371118950714828	0.129734166791635	2.86061073881083	0.00422825855809877	0.0975093284274853	1.01095383465235	age
STK24	TMEM163	-0.117048002500166	0.0607954698578126	-1.92527507023	0.0541949547593026	0.356979119120043	0.447357186454079	age
STK24	FRMD4A	-0.0714723423613508	0.0266671080916212	-2.68016847255392	0.00735851149074087	0.0313885989027513	1.50322806953042	age
STK24	PICALM	-0.0121436014976586	0.0304084484553283	-0.399349592449553	0.689635630426414	0.896484496821075	0.0474572164233559	age
STK24	CD163	0.0661303807897335	0.0458015194440864	1.44384687653134	0.148782052623504	0.406933346046791	0.39047672054058	age
STK24	GPNMB	-0.0485025280222167	0.0871479279941142	-0.556554001209213	0.577832189186223	0.876272990194492	0.0573605745789212	age
STK24	MKI67	0.398417950851745	0.148340252116665	2.68583843674744	0.00723480629724208	0.10212081207842	0.990885740285976	age
STK24	ERN1	0.0414611606719157	0.0728204889250207	0.569361196058516	0.569111044848977	0.896839751962577	0.0472851501060182	age
STK25	AIF1	0.0424336694224029	0.100558655843865	0.42197928230354	0.67304013957926	0.940884683834653	0.0264636010607016	age
STK25	HSPA1A	-0.0439532390072103	0.138833926015081	-0.316588605312766	0.751555783017034	0.948176873655984	0.0231106414723202	age
STK25	FRMD4A	0.0164748176846776	0.0308748862088269	0.53359930052042	0.593618792303811	0.775442673361585	0.110450303025079	age
STK25	PICALM	-0.0136373196435539	0.0307396284576236	-0.443639703139347	0.657303095909663	0.880978457051483	0.0550347114495376	age
STK25	CD163	-0.135699994023483	0.106373913518932	-1.27568864897813	0.202065602713258	0.485245533725765	0.314038453234152	age
STK25	ERN1	0.0810071972791599	0.0748173004577033	1.08273349591056	0.278926731826899	0.748668732051572	0.125710304685546	age
STK26	AIF1	-0.196420959008173	0.142411352865053	-1.37925070618703	0.167817469124546	0.653138635384085	0.18499462547545	age
STK26	HSPA1A	-0.140119869037195	0.149980012218397	-0.934256951740718	0.350171364333532	0.824657681521795	0.0837262913021811	age
STK26	FRMD4A	-0.0491705949972778	0.111042439407032	-0.442809031032185	0.657903870523266	0.81612411908722	0.0882437871585215	age
STK26	PICALM	0.00458356583976402	0.13996766609937	0.03274731920235	0.97387608884094	0.993969848372461	0.0026267895303218	age
STK26	ERN1	0.118754083709154	0.10638711216015	1.11624501594129	0.264317270299629	0.73841443078722	0.131699824509204	age
STK3	AIF1	0.0323416985351735	0.10277128185152	0.31469587566203	0.752992576018663	0.962646272294435	0.0165332665739419	age
STK3	CCL3	0.0873274106350731	0.108371367555209	0.805816264988858	0.420348798248916	0.813576272002814	0.0896017261233099	age
STK3	HIF1A	0.0289176558806679	0.0578403472400818	0.499956470880741	0.617105727972702	0.871735488705315	0.0596152733499337	age
STK3	HIST	0.0516761621974654	0.0767299249666345	0.673481203323689	0.500641203094245	0.769610330831125	0.113729111197845	age
STK3	HSPA1A	0.117808036218581	0.0520281727424822	2.26431239093638	0.0235549080154152	0.352054668957671	0.453389891683443	age
STK3	IFI44L	0.0383088972286032	0.0938938005777391	0.408002413289102	0.683271903153882	0.92005162570738	0.0361878029470604	age
STK3	TMEM163	-0.049884378908033	0.0594964581956582	-0.838442832075562	0.401782042203505	0.771631897789621	0.112589827752253	age
STK3	FRMD4A	-0.0288360213410049	0.0229682764357101	-1.2554717121121	0.20930757083168	0.4086199795894	0.388680402232962	age
STK3	PICALM	0.00323549133279252	0.0197506203365585	0.163817200556664	0.869875050521394	0.961950222961377	0.0168474003660426	age
STK3	CD163	0.0507745440260518	0.0310965937103601	1.63280083018018	0.102510892427182	0.32549936932038	0.487449848573344	age
STK3	GPNMB	0.0788439282630782	0.0690797546057801	1.14134638597111	0.253725806178898	0.678995789491328	0.168132918806909	age
STK3	MKI67	-0.00532567748111005	0.0831503207493406	-0.0640487905893289	0.948931377257659	0.985451309094549	0.00636482923736551	age
STK3	ERN1	0.0388356478543063	0.0606304007672838	0.640530944259601	0.521827478155847	0.883033639548749	0.0540227514709989	age
STK32B	AIF1	0.332000729573617	0.188626722891197	1.76009382172812	0.0783919001588652	0.528878238232374	0.276644302540543	age
STK32B	HIF1A	0.439221365268002	0.149016451325264	2.94746896306971	0.00320386912363449	0.0886403790872208	1.0523683952698	age
STK32B	HIST	0.263453848952142	0.101919183376464	2.58492896257821	0.00973990624641306	0.125914691595195	0.899923593907424	age
STK32B	HSPA1A	0.165909070936927	0.120480452001665	1.37706215556557	0.168493031869573	0.686903059829709	0.163104549041824	age
STK32B	IFI44L	0.00312830872206107	0.139337818061445	0.0224512538346305	0.982087995991193	0.998547808288961	0.000631137223887891	age
STK32B	TMEM163	0.295938921080906	0.0889249874917637	3.32796134616624	0.000874840039303426	0.049914484464701	1.30177341008212	age
STK32B	FRMD4A	0.236398722670265	0.0500758432272558	4.72081361860315	2.34903113327054e-06	3.70959309249096e-05	4.43067372579671	age
STK32B	PICALM	0.237352551541498	0.0377819524715744	6.28216743748415	3.33884958004862e-10	2.83862373756025e-08	7.5468921698309	age
STK32B	CD163	-0.0568158229009162	0.0543841439738644	-1.04471301282632	0.296155628746385	0.589574003927977	0.229461674062728	age
STK32B	GPNMB	0.303821863286128	0.100810523858035	3.01379113666723	0.00258005360113887	0.0752785924995147	1.12332850960482	age
STK32B	ERN1	0.186533301197049	0.120954278311051	1.54218026680588	0.123029793952138	0.590288899774156	0.228935383494303	age
STK32C	AIF1	0.190613881975086	0.107014166314444	1.78120232619481	0.0748794037920699	0.522764262403221	0.281694109636983	age
STK32C	HSPA1A	-0.122746122893324	0.153760582895498	-0.798293818752936	0.424700004229562	0.856539445149944	0.0672526322121889	age
STK32C	FRMD4A	-0.0735522016360824	0.0914597494687297	-0.804202964291194	0.421279767130012	0.641895371621599	0.192535755779262	age
STK32C	PICALM	0.15067955858629	0.104089812036468	1.44759180210162	0.14773124522181	0.454879939971666	0.342103214965399	age
STK32C	CD163	-0.100681168503187	0.169668411641699	-0.593399605318416	0.552913752968848	0.798016029127874	0.097988385225873	age
STK32C	ERN1	0.0456854253211006	0.0760693525916919	0.600575971328699	0.548122446206112	0.891276762443941	0.0499874163465577	age
STK35	HSPA1A	-0.0909410083500302	0.133317264160127	-0.682139773291489	0.495150573067586	0.88295813180723	0.0540598893512935	age
STK35	FRMD4A	0.0617362852898486	0.10287010911884	0.600138230810353	0.548414115506865	0.744741503831114	0.127994442608134	age
STK35	PICALM	0.0860553165243722	0.130803462209923	0.657897849724071	0.51060377246799	0.804838450105299	0.0942912839411363	age
STK35	ERN1	-0.15710426460392	0.076044225449304	-2.06595916620462	0.0388323354036976	0.391184404339403	0.407618467903739	age
STK36	FRMD4A	-0.0391043237105556	0.140200984326708	-0.27891618520617	0.780309147256587	0.887927700569527	0.0516223951696027	age
STK36	ERN1	-0.24799008448878	0.149619167407446	-1.65747536753394	0.0974234049529633	0.54487591138727	0.263702391550528	age
STK38	AIF1	0.138916480402413	0.14664742624759	0.947282089819123	0.343495054747294	0.807354533095392	0.092935711925677	age
STK38	HIF1A	0.165240633703405	0.12998388922433	1.27123934119426	0.203643514654239	0.587497004521474	0.230994343393437	age
STK38	HIST	0.260601493860196	0.125246153471994	2.08071454999589	0.0374600414925226	0.243603784978647	0.613315968163258	age
STK38	HSPA1A	0.0826245460781978	0.110194081208181	0.749809292588971	0.453369571247654	0.868021361556324	0.0614695869296352	age
STK38	IFI44L	0.0881985885039889	0.170455766578112	0.517428012407969	0.604857409253922	0.90671122993914	0.0425310053460606	age
STK38	TMEM163	-0.252874426083743	0.084837093703834	-2.98070590402975	0.00287584831993674	0.0894998855931828	1.04817751983807	age
STK38	FRMD4A	0.0211197435735704	0.036024484687462	0.586260810024047	0.557700262571322	0.751438556511133	0.12410652493616	age
STK38	PICALM	0.100143520892461	0.0260764242264503	3.84038547704257	0.000122841268803937	0.00240010984203469	2.61976888216425	age
STK38	CD163	-0.0645589564612637	0.052565423810745	-1.22816391043854	0.219385443434502	0.508250591093854	0.2939221076065	age
STK38	GPNMB	0.0552731471787146	0.138373167827319	0.399449893693928	0.689561736793134	0.916755137556376	0.0377466475455624	age
STK38	ERN1	0.104971141270943	0.066851215135125	1.57022039253537	0.116363846913498	0.579434274883372	0.236995818844969	age
STK38L	AIF1	-0.014863151686534	0.083368378035054	-0.178282845808569	0.858500850056645	0.97961652037759	0.00894389948818897	age
STK38L	CCL3	0.0681188026235016	0.156280544290511	0.435875130412106	0.662927329892219	0.927240904183518	0.0328074182121119	age
STK38L	HIF1A	0.0109610338485678	0.0996362886892048	0.110010458968002	0.912401080206177	0.976932846886044	0.0101352881022778	age
STK38L	HIST	0.0844233736527389	0.0916054268473404	0.921597950669775	0.356738327848985	0.676575443626473	0.169683769023731	age
STK38L	HSPA1A	0.0402260087183072	0.100497161809362	0.400270097125868	0.68895759011499	0.933684244396411	0.0297999697027637	age
STK38L	IFI44L	0.0729294017011875	0.126084169195703	0.578418386435093	0.562981683452252	0.896956895818771	0.0472284269200658	age
STK38L	TMEM163	0.0139001729474433	0.0637876252010949	0.217913316315227	0.827496651544969	0.951203841283621	0.0217264045574562	age
STK38L	FRMD4A	0.0357369019556631	0.0299413287457685	1.19356432906184	0.232648434409291	0.436328533043841	0.360186386054405	age
STK38L	PICALM	0.056746211882165	0.0226696592034567	2.50317886885182	0.0123083321482432	0.092006112562936	1.03618331869609	age
STK38L	CD163	0.121056737948415	0.0487949126947362	2.48092949168192	0.013104029091634	0.0791344560564878	1.10163437848763	age
STK38L	GPNMB	-0.0494407748208556	0.0941185178077046	-0.525303372518775	0.599372313313628	0.885327759826268	0.0528959180797621	age
STK38L	MKI67	0.573876561725014	0.178486074786084	3.2152455725905	0.00130332973207171	0.0387569104537113	1.41165085046502	age
STK38L	ERN1	0.0683219956889745	0.0883040646770563	0.773712919544986	0.439100578177589	0.849389772260644	0.0708929727749451	age
STK4	AIF1	0.090502898379212	0.0685422205447208	1.32039635803983	0.186702718925093	0.681581559278138	0.166482168259089	age
STK4	CCL3	-0.220115527623959	0.0742112401496748	-2.96606723159475	0.00301634542981529	0.104730319225912	0.979927572701805	age
STK4	HIF1A	0.0660345740759827	0.0881952038963296	0.748732030299562	0.454018734058011	0.77767065574453	0.109204288197585	age
STK4	HIST	0.0936503511077457	0.0580884261964883	1.61220327765408	0.106917712277382	0.39154506919328	0.407218240820853	age
STK4	HSPA1A	-0.0240462282110314	0.0722661758348099	-0.332745270290732	0.73932657410098	0.946711825115534	0.023782198196502	age
STK4	IFI44L	0.0294470161950463	0.0728568501373209	0.40417635595753	0.686083039230805	0.920981662209209	0.0357490170133969	age
STK4	TMEM163	-0.000764916111168129	0.0506635730818232	-0.0150979503544443	0.987954036156598	0.996298169271319	0.00161066771075355	age
STK4	FRMD4A	-0.00751374136297796	0.0259800544416666	-0.289211917544233	0.772419212484758	0.88378911943253	0.0536513494579297	age
STK4	PICALM	0.0871217002595795	0.0245356103631527	3.55082669516214	0.00038402319786389	0.00614241850549412	2.21166059680946	age
STK4	CD163	0.0748778307499913	0.0384313173485655	1.94835451699098	0.051372558094883	0.210539754110433	0.676665888613568	age
STK4	GPNMB	0.065558035647055	0.0565698802084157	1.15888588424662	0.24650270342952	0.674875497968435	0.170776339068967	age
STK4	MKI67	0.101692699314513	0.0959381647693924	1.05998170341233	0.289152923244684	0.662764306828586	0.178640888552024	age
STK4	ERN1	0.0491260102790645	0.0632962821926108	0.776127895309457	0.437673474510129	0.84814965464799	0.0715275104161449	age
STK40	AIF1	0.110169372009169	0.116692474726466	0.944100056729551	0.345118520355476	0.808144852206693	0.0925107891315429	age
STK40	HSPA1A	0.034566957049502	0.123419757241843	0.280076365583572	0.779418916878115	0.952684952229905	0.0210506944603016	age
STK40	FRMD4A	-0.0807840087787363	0.0434636686940979	-1.85865600410548	0.0630759133701464	0.172771571081114	0.762527717518758	age
STK40	PICALM	-0.0282317322656421	0.0295750223319565	-0.954580251834234	0.339790007811954	0.681069622251347	0.166808490122367	age
STK40	CD163	0.00381167732857419	0.135555904061129	0.0281188588204561	0.977567352856391	0.991245881266961	0.00381860421078102	age
STK40	GPNMB	0.0364076527798799	0.188796153842137	0.192841072442198	0.847083436003359	0.963904957175173	0.0159657862312706	age
STK40	ERN1	0.0873946768876346	0.0821927947965773	1.06328878466697	0.287651009666641	0.755743819647942	0.12162539572642	age
STKLD1	ERN1	-0.0820870936028801	0.138995315936353	-0.590574531594059	0.554805533656165	0.892837835127539	0.0492274142410026	age
STMN1	AIF1	-0.123895614401826	0.127297392563464	-0.973276921913837	0.330415689155986	0.796653230975419	0.0987306781595253	age
STMN1	CCL3	-0.17516445455905	0.2280622557396	-0.768055432894829	0.442454252771953	0.825382760800724	0.0833446061725645	age
STMN1	HSPA1A	0.00423102806681375	0.164978978624763	0.0256458616854274	0.979539805750442	0.997236682945657	0.00120175452860921	age
STMN1	IFI44L	0.267479156210362	0.213475839223233	1.25297156429331	0.21021605546592	0.682780804951127	0.165718696726876	age
STMN1	FRMD4A	-0.146619271445894	0.0369090875806067	-3.97244367327391	7.11390612452115e-05	0.000668264243059782	3.17505177613095	age
STMN1	PICALM	-0.109151911013958	0.0418654592266367	-2.60720682467782	0.00912842039899139	0.0738054382646877	1.13191163653293	age
STMN1	CD163	-0.083917968359714	0.147710384376377	-0.568125042216969	0.569950064672745	0.809264384082122	0.091909572590233	age
STMN1	MKI67	0.413527263403458	0.220850260088769	1.87243276615225	0.0611467554471927	0.31120352678209	0.506955489917177	age
STMN1	ERN1	-0.0572416670364005	0.131238530285783	-0.436165102670321	0.662716945324553	0.923736347939374	0.0344519670635961	age
STMN2	PICALM	-0.207389752826296	0.0477271356211332	-4.3453215896423	1.39071766298256e-05	0.000398911932691988	3.39912297240218	age
STMN3	ERN1	0.0828002500803938	0.18864102241121	0.438930244450762	0.660712081146316	0.923279851539823	0.0346666418146093	age
STMP1	AIF1	-0.00375945905942215	0.0916277438909755	-0.0410297023562579	0.967272216737145	0.992819479292134	0.00312971049190751	age
STMP1	CCL3	-0.232358303985267	0.17831936809086	-1.30304580188324	0.192559125196776	0.673158209451561	0.171882853432905	age
STMP1	HIST	0.0934816588859369	0.114994205325854	0.812924952357746	0.416261087316353	0.716643636888001	0.144696750896844	age
STMP1	HSPA1A	-0.0316106661823627	0.114275320554137	-0.276618486205755	0.78207306845683	0.952684952229905	0.0210506944603016	age
STMP1	IFI44L	0.143442501761255	0.14160499315492	1.01297629811912	0.311071482281721	0.75888418321333	0.11982449871495	age
STMP1	TMEM163	-0.0659801429284976	0.153927459756631	-0.428644395436763	0.668182031982186	0.903222042574142	0.0442054722660991	age
STMP1	FRMD4A	-0.0544551368427693	0.0403056142367259	-1.35105587333167	0.176677535255175	0.364294261809008	0.438547669505574	age
STMP1	PICALM	-0.0560890432486323	0.0368641568901977	-1.52150619952322	0.128132856751136	0.421908502847339	0.37478172206427	age
STMP1	CD163	-0.0659908290044819	0.104155712692248	-0.633578584397638	0.526355880594664	0.780524669751582	0.107613365801225	age
STMP1	GPNMB	0.0799687529532885	0.121369266527352	0.658887997277849	0.509967693970406	0.849986872628428	0.0705877815669546	age
STMP1	ERN1	-0.0174591921216092	0.0759629746910146	-0.229838183570692	0.818217512672082	0.965753674844621	0.0151336306211908	age
STN1	AIF1	0.131287189730053	0.104912969111381	1.25139142321548	0.210791704910116	0.706452570698205	0.150916990185544	age
STN1	HSPA1A	0.0666959148725764	0.136149782593481	0.489871622283222	0.624224744940427	0.916413470485249	0.0379085356825353	age
STN1	FRMD4A	0.197975811495616	0.0914092354834833	2.1658184804684	0.0303250605766525	0.0966575719884093	1.01476411841791	age
STN1	PICALM	0.107588789236998	0.118803452798723	0.905603218614153	0.365145904590044	0.703928499078816	0.152471451699551	age
STN1	CD163	-0.174350347935608	0.157682859728137	-1.10570259973854	0.26885526441417	0.563954120398673	0.248756225924743	age
STN1	ERN1	0.0513423379387446	0.0927606316019015	0.55349275928919	0.579926037331197	0.901644598137445	0.0449646148790206	age
STOML1	FRMD4A	0.195490406763972	0.107811040122842	1.8132689058674	0.0697903566492373	0.186271168435858	0.729854361197204	age
STOML1	PICALM	0.070453318882716	0.192499100427094	0.36599297724718	0.714370315916035	0.906868181987043	0.0424558353170564	age
STOML1	ERN1	0.108712850283447	0.119730156278624	0.907982196485753	0.363887627963607	0.812640882713937	0.0901013327720439	age
STON2	AIF1	0.0163241322607294	0.172570759045833	0.0945938486391767	0.924637436001842	0.989331579786536	0.00465812787989612	age
STON2	HSPA1A	-0.0835574200856349	0.164706537944618	-0.507310888373665	0.611936699906863	0.914972330964196	0.0385920389294632	age
STON2	FRMD4A	-0.339959623669457	0.0390974909728581	-8.695177496312	3.46288027526663e-18	8.42722992116811e-16	15.0743151570064	age
STON2	PICALM	-0.223604060856625	0.0576863751988891	-3.87620231095628	0.000106099476261103	0.00216098331657073	2.66534858598545	age
STON2	CD163	-0.500754851118578	0.0747744457063655	-6.69687145639314	2.12928760981681e-11	1.61867609083525e-09	8.7908400481192	age
STON2	ERN1	-0.13492254810946	0.127946021974598	-1.05452710468988	0.291641657900824	0.756932457751339	0.120942871536353	age
STPG1	HSPA1A	0.0408861775688785	0.140678780124276	0.290635002185544	0.771330487185141	0.950487612075225	0.0220535390220324	age
STPG1	FRMD4A	0.0150799236181767	0.113349223796737	0.133039496108229	0.894162144737684	0.950548041633665	0.0220259285732416	age
STPG1	PICALM	-0.144463681560975	0.119504905831211	-1.20885147397226	0.226719911928519	0.562321541422239	0.250015279212247	age
STPG1	ERN1	0.155685425325017	0.0816666335430075	1.90635292004573	0.0566044325879446	0.442305999346032	0.35427716991096	age
STPG2	HIF1A	-0.0457627510016708	0.138180151069319	-0.331181798887408	0.740507167591567	0.921032855012465	0.0357248774078022	age
STPG2	HSPA1A	0.0387299782633884	0.240133037916779	0.161285504899208	0.871868539212209	0.97294296751355	0.0119126166896115	age
STPG2	TMEM163	-0.159824728354184	0.109645403880659	-1.45765096116698	0.144936775240151	0.551091970573114	0.258775916612332	age
STPG2	FRMD4A	-0.181608275862763	0.0549007245019758	-3.30793951282423	0.000939851067093525	0.00590433318675938	2.22882914287062	age
STPG2	PICALM	0.000592399866867727	0.0511316202200713	0.0115857832065174	0.990756089257437	0.997501781769023	0.00108631989007268	age
STPG2	CD163	-0.112349875912156	0.087944077551465	-1.27751497360819	0.20142049747086	0.484884985218581	0.314361263889584	age
STPG2	GPNMB	-0.116020465468284	0.138728708033086	-0.836311871661157	0.402979476226288	0.788055613026208	0.103443133299574	age
STPG2	ERN1	-0.141255088190612	0.141733555599992	-0.996624176911708	0.318946966117018	0.777433745401325	0.109336612246671	age
STPG4	HSPA1A	-0.193642057819724	0.170969240376058	-1.13261343030943	0.2573766261723	0.770499714010729	0.113227518144245	age
STPG4	FRMD4A	-0.134095688391064	0.18244209786539	-0.735004091489909	0.462337002325099	0.676041657581076	0.170026542075854	age
STPG4	PICALM	0.296927786586484	0.144060024827483	2.06113935452993	0.0392897472409969	0.208418968360476	0.681062758120077	age
STPG4	ERN1	-0.283258155808357	0.118597078775413	-2.38840752852575	0.0169215661293795	0.270213536980656	0.568292897768703	age
STRADA	AIF1	0.194677753923875	0.107633234931688	1.80871413971189	0.0704954251346586	0.508353207392433	0.29383443197034	age
STRADA	HIF1A	-0.00142486949128464	0.218450781439314	-0.00652261109755048	0.994795746211193	0.998021793737232	0.00085997494862403	age
STRADA	HIST	0.0800922725974295	0.110265099888628	0.726361039697292	0.467617468729162	0.753536229786845	0.122895862104162	age
STRADA	HSPA1A	0.0778542578921856	0.086011728618777	0.905158623625074	0.365381358473554	0.833034080775196	0.0793372305381895	age
STRADA	IFI44L	0.000373910140536509	0.102196466677406	0.00365873843483059	0.997080755603847	0.999638028636942	0.000157230623791713	age
STRADA	TMEM163	0.101326783290507	0.120747089915802	0.839165427184732	0.401376485172521	0.771213564587801	0.112825340394355	age
STRADA	FRMD4A	0.097274464526876	0.0641898950242784	1.51541709937497	0.12966680978548	0.293802768083045	0.53194411679107	age
STRADA	PICALM	-0.00235871085791494	0.0714734104460736	-0.0330012356090742	0.973673602305824	0.993969848372461	0.0026267895303218	age
STRADA	CD163	0.190975004551417	0.0916896624301919	2.08284117848963	0.0372657027221084	0.168292521203977	0.773935183323121	age
STRADA	GPNMB	-0.00490681871735305	0.131100958271826	-0.037427786814336	0.970143917513751	0.992529822322867	0.00325643521907538	age
STRADA	ERN1	0.0244515312883785	0.0591789131454731	0.413179796463513	0.679474889257794	0.93119167887658	0.0309609135298083	age
STRADB	AIF1	-0.141490898658952	0.105521371436012	-1.34087433411299	0.179961256557626	0.673088786672878	0.1719276445148	age
STRADB	HSPA1A	-0.104155165594915	0.106562078812932	-0.977413041817229	0.328364708960978	0.810084960369957	0.0914694306461726	age
STRADB	FRMD4A	-0.0110679835457684	0.0443489624661113	-0.249565783060332	0.802923162542972	0.90291328061341	0.0443539590548268	age
STRADB	PICALM	-0.011343697943957	0.0460972083661261	-0.246082102279598	0.805618677459877	0.940299020198117	0.0267340164308449	age
STRADB	CD163	0.0990106103919427	0.113154195230574	0.875006094031152	0.381570589890592	0.671447406635044	0.172987999231619	age
STRADB	ERN1	0.113441551568427	0.0585498868225573	1.93751957048569	0.0526818634600271	0.434480584601267	0.362029625864173	age
STRAP	AIF1	-0.118454962075583	0.085296213817168	-1.38874818440934	0.164909336490218	0.650159797886723	0.186979888263062	age
STRAP	CCL3	-0.345934047519192	0.162508283996914	-2.12871638916427	0.033277732046148	0.353412669207795	0.451717885875058	age
STRAP	HIST	0.21732285004693	0.149096459952301	1.45759899407709	0.144951107085247	0.450085415355296	0.346705059786113	age
STRAP	HSPA1A	0.207450511599248	0.130506815312702	1.58957607771046	0.111930392897892	0.612272352524636	0.213055350913899	age
STRAP	IFI44L	0.0821062771713699	0.176113183286203	0.466213122943434	0.64106295699613	0.914580793027166	0.0387779234122628	age
STRAP	TMEM163	-0.107010563435342	0.164938724186939	-0.648789809444977	0.516474245158153	0.841767909517886	0.0748076347592402	age
STRAP	FRMD4A	-0.0915971488141	0.0357043827097	-2.56543152023786	0.0103047560048325	0.0409386518383696	1.3878664633051	age
STRAP	PICALM	-0.06377417715326	0.0326477228831366	-1.95340353082331	0.050771798186828	0.244843800159067	0.611110888545072	age
STRAP	CD163	0.184547638416571	0.127337404755753	1.4492806632156	0.147259218923168	0.405054308953623	0.392486743457884	age
STRAP	GPNMB	-0.0425561671606774	0.145099998782736	-0.293288542506457	0.7693016105478	0.939501081907933	0.0271027154395868	age
STRAP	ERN1	0.0996983069104954	0.0795425235266375	1.2533963280296	0.210061507153391	0.694905815462786	0.158074053822306	age
STRBP	AIF1	-0.0919083528036963	0.0743532244761776	-1.23610446555876	0.216419735204843	0.710206027883115	0.148615645938564	age
STRBP	CCL3	-0.287508555379408	0.126474498255408	-2.27325318024825	0.0230109272159328	0.31075183838696	0.507586293421795	age
STRBP	HIF1A	-0.157037625506183	0.124937490138535	-1.2569295679948	0.208779140625539	0.594260206353522	0.226023350575886	age
STRBP	HIST	0.0295279175063172	0.0874282404440541	0.337738897138303	0.735559959678999	0.898924643206794	0.0462767136184704	age
STRBP	HSPA1A	-0.328290041324094	0.0910276440847687	-3.60648728883257	0.000310370055045327	0.0313121062351411	1.5042877182172	age
STRBP	IFI44L	-0.206540031651138	0.131152048947315	-1.57481360992009	0.115299473995585	0.539497471614253	0.268010586322222	age
STRBP	TMEM163	-0.0461904273509067	0.075004208075693	-0.61583781145042	0.538001569165847	0.851091033566405	0.0700239848494778	age
STRBP	FRMD4A	-0.0557609869532779	0.0257043658748446	-2.1693196877441	0.0300584215474638	0.0960508930677808	1.01749859277411	age
STRBP	PICALM	-0.0320436062631861	0.0339309540296129	-0.944376814021214	0.344977125488083	0.685959826381801	0.163701318246009	age
STRBP	CD163	0.239615362696024	0.0818972891255108	2.92580334776165	0.00343568038881052	0.0288939975432069	1.53919236847587	age
STRBP	GPNMB	-0.0485895008724985	0.0850445271572773	-0.571341889909499	0.56776791135977	0.871959418875948	0.0595037267283894	age
STRBP	MKI67	-0.141119744380508	0.111536505113652	-1.26523369399741	0.205787567423593	0.565951727356198	0.247220610219654	age
STRBP	ERN1	-0.0665941826198658	0.0699235805216181	-0.952385191420183	0.34090166687243	0.793715113397877	0.100335350067541	age
STRIP1	AIF1	0.138087617388403	0.12675063116314	1.08944323291512	0.275958475241301	0.762954016043004	0.11750163659373	age
STRIP1	HSPA1A	0.155909358211223	0.108591659984729	1.43573970812444	0.1510764216744	0.665442804207386	0.17688926683784	age
STRIP1	FRMD4A	-0.0626275252336114	0.0763634837128362	-0.820123993676367	0.412145425353174	0.632300778261288	0.199076283639296	age
STRIP1	PICALM	0.206480429814698	0.0855559120456895	2.4133975651435	0.0158045697231427	0.110316364258356	0.957360059817639	age
STRIP1	CD163	-0.126401359583925	0.115313605994392	-1.09615303843739	0.273011807076812	0.567297268915898	0.246189307211977	age
STRIP1	ERN1	0.0051395484910609	0.0584000534566775	0.0880058867561402	0.929871997344412	0.985630352704654	0.00628593077911342	age
STRIP2	ERN1	-0.171111803845078	0.113241458925702	-1.51103496429999	0.130779542876742	0.602369664909231	0.220136907149739	age
STRN	AIF1	-0.0124942186777481	0.115176103932043	-0.108479261332889	0.913615530484211	0.987462920819303	0.00547920313026701	age
STRN	CCL3	0.149182879856999	0.160899394523068	0.927181114007308	0.35383250681935	0.78965034997264	0.102565167812926	age
STRN	HIF1A	-0.0417969080061466	0.0742458295956089	-0.562952939361036	0.573466930004033	0.845963750212471	0.0726482462044598	age
STRN	HIST	0.107293095170202	0.0898630290171892	1.19396259333389	0.232492600799427	0.557151447588576	0.254026736761891	age
STRN	HSPA1A	-0.115439912769179	0.0742027253993139	-1.5557368297182	0.11977068494322	0.62938322748665	0.201084834837247	age
STRN	IFI44L	-0.0853464278924097	0.153256460772661	-0.556886329373166	0.577605095442693	0.90271046992438	0.0444515204249194	age
STRN	TMEM163	-0.0234068189154107	0.0597721016945421	-0.391601068923899	0.695352997975526	0.92022738550879	0.0361048464913713	age
STRN	FRMD4A	-0.101850307708432	0.0277595910302123	-3.66901326455358	0.000243488446984109	0.00189112017211635	2.72328087283198	age
STRN	PICALM	0.0060234055240772	0.0272932191949644	0.220692380808948	0.825331964434347	0.947954478978739	0.0232125170954841	age
STRN	CD163	-0.0441592179693743	0.0426234406933657	-1.03603128351503	0.300187548148207	0.593582722890223	0.226518748333201	age
STRN	GPNMB	0.164583168345128	0.0855385207217516	1.92408247134061	0.0543442468560414	0.369482988611115	0.432405552187679	age
STRN	MKI67	-0.0141028498961257	0.159936121896701	-0.0881780158783289	0.929735190032179	0.977977183748858	0.00967127720376498	age
STRN	ERN1	-0.025426041051123	0.0765454497056378	-0.332169203380489	0.739761496901583	0.949525740257363	0.0224932576776609	age
STRN3	AIF1	0.0108568371599618	0.0871835806305672	0.124528461453846	0.90089686678273	0.986121311292119	0.00606965546039161	age
STRN3	CCL3	0.101680708372364	0.120694313112194	0.842464783554831	0.399527843933543	0.804819181182511	0.0943016816638277	age
STRN3	HIF1A	-0.0770737635156822	0.068468067395212	-1.12568919275604	0.260297099786986	0.643923794190162	0.191165526616896	age
STRN3	HIST	-0.0762144308365492	0.0680492572347286	-1.1199891656959	0.262718379025335	0.59005090673822	0.229110517914185	age
STRN3	HSPA1A	0.0899811935941981	0.0664816810376072	1.35347350111827	0.175904410024191	0.693800020904338	0.158765691408576	age
STRN3	IFI44L	-0.00778408784243567	0.0853527497851203	-0.0911990282917948	0.927334447048205	0.983118925261271	0.00739394355066449	age
STRN3	TMEM163	0.00670456504765859	0.0449653047389672	0.149105295440117	0.881470547446618	0.966136875376389	0.0149613414834106	age
STRN3	FRMD4A	-0.0513723531500786	0.0218320983214482	-2.3530653074977	0.0186193636186072	0.066260359994076	1.17874620891563	age
STRN3	PICALM	-0.0302914853677421	0.0246107521405764	-1.23082322696671	0.218388986417411	0.55477110018632	0.255886170808045	age
STRN3	CD163	0.0184585837139219	0.036458598058032	0.506288905693548	0.612653850155735	0.832128510848716	0.0798095976965651	age
STRN3	GPNMB	0.129485023459182	0.077255869199341	1.67605419240157	0.0937275781646009	0.473365988237836	0.324802949726062	age
STRN3	MKI67	0.405832496337254	0.119659501152267	3.39156099122319	0.000694956936399514	0.0290852347456093	1.53632742668042	age
STRN3	ERN1	0.0192209533330939	0.0538419996425228	0.356988103352569	0.721100711892548	0.945211936906079	0.024470802380648	age
STRN4	AIF1	-0.00674124735822997	0.105188055854404	-0.0640875744253784	0.948900495679055	0.99083282262394	0.00399961527922272	age
STRN4	HSPA1A	0.14742289257788	0.116826015189774	1.26190123268694	0.206984328398029	0.72718867944381	0.138352890640536	age
STRN4	FRMD4A	-0.0121056672206138	0.0932024848711612	-0.129885670294608	0.896656881692133	0.951186915838892	0.021734132336013	age
STRN4	PICALM	0.0847656634546382	0.106814143258812	0.793580895455485	0.427439457990204	0.750464402800662	0.124669903066136	age
STRN4	CD163	0.0167990708748333	0.111010352674782	0.151328866813424	0.87971629906913	0.955054603235863	0.0199717978339281	age
STRN4	ERN1	0.0042176706615343	0.0739802774290449	0.0570107440537718	0.954536636545509	0.989747545037771	0.00447556679512792	age
STS	HSPA1A	0.103080400459356	0.171291276985158	0.601784295579089	0.547317730066405	0.899778720205448	0.0458642821269227	age
STS	FRMD4A	0.0844762228608112	0.0464285087739911	1.81949033237385	0.0688366564205437	0.184558855269848	0.733865112199199	age
STS	PICALM	0.188804336773987	0.0520953862307629	3.62420456847473	0.000289852125471987	0.00490203316860061	2.30962375450959	age
STS	CD163	-0.104872528763111	0.184486802674269	-0.568455451787921	0.569725746658639	0.809094036555144	0.0920009997923932	age
STS	ERN1	0.0616993165694753	0.101231508791244	0.609487276305538	0.542201503899295	0.889014867294846	0.0510909761162626	age
STT3A	AIF1	0.00590176029182046	0.0925135872198382	0.0637934434192485	0.949134699020042	0.99083282262394	0.00399961527922272	age
STT3A	HSPA1A	-0.132293366169442	0.149437965776481	-0.885272798529106	0.376009517190422	0.834761813857605	0.0784374259341344	age
STT3A	FRMD4A	-0.221282089944962	0.107125332446682	-2.06563736971456	0.0388627330975922	0.118144202379644	0.927587585384189	age
STT3A	PICALM	-0.0915747207947963	0.0360727706770424	-2.53861067714093	0.0111293594678153	0.0854579050429396	1.06824775789658	age
STT3A	CD163	0.0343040708681893	0.101463488854976	0.338092758836834	0.735293287197598	0.893646418327614	0.0488342809175466	age
STT3A	GPNMB	0.275627178310908	0.151762280130622	1.81617710325435	0.0693432092120161	0.410273958559159	0.386926048260923	age
STT3A	ERN1	0.0353152454835201	0.100406741472764	0.351721856177354	0.725046867768048	0.946010918423509	0.0241038511418469	age
STT3B	AIF1	-0.263715565368004	0.065221187795436	-4.04340329089281	5.26808911673302e-05	0.0147489123475231	1.83124000537298	age
STT3B	CCL3	0.0709509160512052	0.149683429433656	0.474006483681298	0.635495283699417	0.916709621800221	0.0377682102635158	age
STT3B	HIF1A	-0.0769507216038641	0.0732417498459506	-1.0506401303316	0.293423902595817	0.66701505713665	0.175864362249041	age
STT3B	HIST	-0.0379726436824275	0.0890619672146865	-0.426362058575388	0.669844043826086	0.868046689644191	0.0614569147895181	age
STT3B	HSPA1A	0.0252345569188747	0.0768571285459108	0.328330727367739	0.742661613657173	0.948075419741474	0.0231571130050743	age
STT3B	IFI44L	-0.175395227049537	0.136039479628802	-1.28929651545361	0.197295021938051	0.663135202713535	0.178397916834732	age
STT3B	TMEM163	-0.194959282767942	0.0879897125492279	-2.2157054173676	0.0267116836485428	0.259708356844391	0.585514075503495	age
STT3B	FRMD4A	-0.141884751768683	0.0321810568151088	-4.4089525270677	1.03871789069036e-05	0.000132328476517345	3.87834668745598	age
STT3B	PICALM	-0.0895579458007452	0.025780476896138	-3.47386691726255	0.000513015413485009	0.00791066414551966	2.10178705346488	age
STT3B	CD163	0.0203073558160502	0.0429401526612964	0.472922301330195	0.636268613596301	0.844073236696555	0.0736198698277838	age
STT3B	GPNMB	-0.0250312220256265	0.0814983011726002	-0.307137960736315	0.758738364687296	0.935414408633135	0.0289959447314834	age
STT3B	MKI67	-0.396736381119472	0.128860975652831	-3.07879386377095	0.00207840437100725	0.0516175151480922	1.28720290609681	age
STT3B	ERN1	0.0060614556545702	0.0714853860190005	0.0847929345021526	0.932426010761922	0.98693561645692	0.00571117795803105	age
STUB1	AIF1	-0.121500293518093	0.108665790987363	-1.11810987077085	0.263520071204718	0.754156372137719	0.122538595091213	age
STUB1	HSPA1A	-0.0853903622690307	0.154265643080089	-0.553528060844365	0.579901871280627	0.907126519912401	0.0423321362388945	age
STUB1	FRMD4A	0.0161668829677458	0.115848226728497	0.139552269588335	0.889013754820735	0.946877965099719	0.0237059898446057	age
STUB1	PICALM	0.274345443553903	0.170456936318543	1.60947069376641	0.10751345813684	0.382004707995994	0.417931284616874	age
STUB1	CD163	0.183217762756786	0.154611158994514	1.18502289193296	0.236008395980739	0.525260936404893	0.279624896426339	age
STUB1	GPNMB	-0.134874780157837	0.133425173309992	-1.01086456784641	0.312081254537776	0.727783906383842	0.137997552275435	age
STUB1	ERN1	-0.0552764005191977	0.113339070770095	-0.487708255799313	0.625756503196325	0.912718682164563	0.0396630599355716	age
STX10	AIF1	0.0526693475626544	0.0961368388830402	0.547858117393809	0.583789329068844	0.909828905742451	0.0410402695229657	age
STX10	HSPA1A	-0.156533143146272	0.131946507445638	-1.18633790447817	0.23548888333213	0.75078387135172	0.124485065643373	age
STX10	FRMD4A	0.00145819593106319	0.119960221547012	0.0121556622041726	0.990301423645351	0.995576545667104	0.0019253432881703	age
STX10	PICALM	0.00530076165714148	0.121438892510992	0.0436496212007342	0.965183697365515	0.991715364955083	0.00361295805476772	age
STX10	CD163	0.111620699528657	0.11129386068679	1.00293671941876	0.315891394442172	0.610523896436841	0.214297332722292	age
STX10	ERN1	0.00841735845740482	0.100627984616484	0.0836482862047301	0.933336074594305	0.986971132497132	0.00569554964094578	age
STX11	AIF1	0.02388088275726	0.160185382927337	0.149082783465285	0.881488310870647	0.981142938362732	0.00826771757409763	age
STX11	HIF1A	0.063549764234375	0.213195587813858	0.298081986058082	0.765640590012368	0.927826987234137	0.0325329995296831	age
STX11	HSPA1A	0.172407062621926	0.150813496602568	1.14318059395083	0.25296361775661	0.767034160022097	0.115185294227365	age
STX11	FRMD4A	0.397991752849184	0.118515958569114	3.3581279487951	0.00078472280662556	0.00503570260830506	2.29793992578136	age
STX11	PICALM	0.215531681186519	0.153859725193059	1.40083235503037	0.161264210848276	0.474327805048203	0.323921416303089	age
STX11	CD163	0.135257862351862	0.191097546114861	0.707794867604234	0.47907265405512	0.748183153986586	0.125992074556728	age
STX11	ERN1	0.320513920360388	0.121914753540973	2.62900027315128	0.00856362921405322	0.187410609519997	0.727205826865712	age
STX12	AIF1	0.140932296628841	0.0800748024122762	1.76000804726599	0.0784064421487686	0.528878238232374	0.276644302540543	age
STX12	CCL3	0.037636762758872	0.137121831842853	0.274476808346647	0.783718223754982	0.952455277221155	0.0211554075810185	age
STX12	HIF1A	-0.0426264949735422	0.0714518609292076	-0.596576414094733	0.55079022217245	0.836216640512868	0.0776811943423996	age
STX12	HIST	-0.0737161183680284	0.0898196589448936	-0.820712516992019	0.411810039345401	0.714425500756047	0.14604305210386	age
STX12	HSPA1A	0.108756259865342	0.0859219654112113	1.26575619336509	0.205600383121983	0.72718867944381	0.138352890640536	age
STX12	IFI44L	0.123778734583518	0.1329134034886	0.931273530995948	0.35171209019581	0.78982032878084	0.102471692372426	age
STX12	TMEM163	-0.0356070132760588	0.0616748079736747	-0.57733480566745	0.563713305678304	0.858951876753142	0.0660311670721431	age
STX12	FRMD4A	-0.0812010843500213	0.0245361624528249	-3.3094451712302	0.00093481073162818	0.00588738464093102	2.23007758946779	age
STX12	PICALM	-0.00746649287088343	0.0291809003574405	-0.255869173994819	0.798051858033009	0.938118508253301	0.0277422957046186	age
STX12	CD163	0.00162801630475109	0.0426318352895084	0.0381878071562109	0.969537942285893	0.987574453431374	0.00543015292123506	age
STX12	GPNMB	0.0960195104494022	0.0790248577921645	1.21505451742708	0.224345299066994	0.65620902942651	0.182957798023228	age
STX12	MKI67	-0.0121995368176848	0.162139660883174	-0.0752409173130991	0.940023029294281	0.979913305445145	0.00881234536082867	age
STX12	ERN1	0.0322541561653617	0.0595941732358493	0.541230029951301	0.588349041362095	0.903682781179678	0.0439839927109061	age
STX16	AIF1	0.0502043744511272	0.115203648561008	0.435788059477481	0.662990507958253	0.938154741065293	0.0277255223371794	age
STX16	CCL3	0.403986714637613	0.156773567603644	2.57688027907213	0.00996964743636282	0.206910115411825	0.684218277047403	age
STX16	HIF1A	-0.152867840456098	0.194686365615768	-0.785200545362262	0.432335995774189	0.768271223822228	0.114485433334441	age
STX16	HIST	0.00643322314122748	0.125775892075173	0.0511483006408137	0.959207347989372	0.986797204595011	0.00577208945254983	age
STX16	HSPA1A	0.116132122848449	0.0879535884676275	1.32037958736832	0.186708315350452	0.706453173943165	0.150916619338503	age
STX16	IFI44L	0.0553028937655216	0.121757556527214	0.454205023021801	0.6496812680483	0.915710551673806	0.0382417814369952	age
STX16	TMEM163	0.0086089560242392	0.114704267903748	0.0750534934886923	0.940172150224308	0.982390415930442	0.00771588310114307	age
STX16	FRMD4A	0.0682046354501237	0.0720330958715684	0.946851369150221	0.343714521495342	0.564980000608294	0.247966925241068	age
STX16	PICALM	0.0971706049562759	0.0750514136210918	1.29472051581675	0.195416660008175	0.523310732263663	0.281240358485842	age
STX16	CD163	0.145542913348636	0.1230906227127	1.1824045580494	0.237045215490549	0.526963475032603	0.278219485625242	age
STX16	GPNMB	0.328296412825401	0.12446555094614	2.63764881390727	0.00834829873641969	0.148163899264796	0.829257601079926	age
STX16	MKI67	0.0719200500927998	0.159653188171784	0.450476754748017	0.652366711579644	0.898471427493459	0.0464957294389604	age
STX16	ERN1	0.0368683808756742	0.0783629898025046	0.470482060071881	0.63801064845956	0.917037703949474	0.0376128079716613	age
STX18	AIF1	-0.0270510694866458	0.102144112617699	-0.264832390173004	0.79113858374738	0.972083013074937	0.0122966459986701	age
STX18	HIF1A	0.0500641731866244	0.0882948054232208	0.567011535351976	0.570706344449684	0.845919584782177	0.0726709201114312	age
STX18	HIST	0.0438643973467925	0.0921041092447491	0.47624799486667	0.633897710362937	0.849418973736412	0.0708780422657629	age
STX18	HSPA1A	0.192754070318967	0.0908603322451195	2.12143259391747	0.0338854147959602	0.404459233473397	0.393125245546816	age
STX18	IFI44L	0.175059071081723	0.158799698146405	1.10238919295884	0.270292507817236	0.729380645584435	0.137045765052127	age
STX18	TMEM163	-0.0467738007831026	0.0679687038166348	-0.688166731990189	0.491347791173435	0.832696669199864	0.0795131725231749	age
STX18	FRMD4A	-0.0557827494093956	0.0297676704557504	-1.87393734730827	0.0609390610837754	0.168621757651928	0.773086388083059	age
STX18	PICALM	0.0382520399128434	0.0246953770294942	1.54895549345767	0.121392419380863	0.409432475300712	0.387817713005855	age
STX18	CD163	0.0297515976088319	0.0459527449569129	0.647438964456383	0.517347884874736	0.773263529249382	0.111672472712498	age
STX18	GPNMB	-0.0515753618199742	0.0970285874876269	-0.531548105104088	0.595039015302226	0.882961119480723	0.0540584198275757	age
STX18	MKI67	-0.0323303754824689	0.165358270347374	-0.195517136303804	0.844988123718003	0.960385050741364	0.017554608747313	age
STX18	ERN1	0.0191472923645882	0.0707348739122513	0.270690980354909	0.786628714546525	0.957910033904598	0.0186752775744078	age
STX2	AIF1	-0.0789501658512556	0.126685698754797	-0.623197145591509	0.533154977239241	0.896050195023514	0.0476676613075862	age
STX2	HSPA1A	-0.139125449206787	0.115835647881361	-1.2010590155224	0.229728309655456	0.749000342681286	0.12551798360286	age
STX2	FRMD4A	-0.00539112315450819	0.109694385320522	-0.0491467556771988	0.960802342760142	0.981273543004036	0.00820991040049108	age
STX2	PICALM	-0.0243325585051856	0.116538095938751	-0.208794886420437	0.834608363406431	0.950892349763728	0.0218686466271215	age
STX2	CD163	-0.274194876354504	0.167922557254214	-1.6328650589772	0.10249738028642	0.32549936932038	0.487449848573344	age
STX2	ERN1	0.102101035741076	0.0957940842955709	1.06583863180992	0.286496594169904	0.755086345373479	0.122003383238225	age
STX3	AIF1	0.25578912115083	0.0994383784798061	2.57233801537477	0.0101014214100257	0.266522118741446	0.574266742927309	age
STX3	HSPA1A	0.0935988604579164	0.119993429667107	0.780033212798269	0.435371326037523	0.859596673300458	0.0657052739275114	age
STX3	FRMD4A	0.38462693109211	0.0363572210064934	10.5791069956479	3.72491411951584e-26	2.71947383910191e-23	22.5655151146713	age
STX3	PICALM	0.378582610145692	0.0404077458531817	9.36906036583286	7.31810987433801e-21	2.76244011536511e-18	17.5587071279126	age
STX3	CD163	0.130385635405136	0.157149427275624	0.829692081387308	0.406712899687528	0.696029553717798	0.157372319665206	age
STX3	GPNMB	0.330139510190332	0.139520875090441	2.36623738187083	0.0179699182461205	0.219508140106917	0.658549370009711	age
STX3	ERN1	0.216453588000465	0.0766898956465671	2.82245250401712	0.00476578806502994	0.137536430705436	0.861582250497468	age
STX4	AIF1	-0.246583254396471	0.086117659414014	-2.86332972905142	0.00419214061040783	0.175913815295252	0.754700052123619	age
STX4	CCL3	-0.25852479219857	0.199637046373856	-1.29497403860822	0.195329185480411	0.676627549703606	0.169650323366435	age
STX4	HSPA1A	-0.0922733921429956	0.19243031299258	-0.479515886598144	0.631571669141623	0.917820269452867	0.0372423554294097	age
STX4	FRMD4A	0.0119439788462343	0.0775222406911968	0.154071641115381	0.877553248373065	0.940370089229848	0.0267011931253788	age
STX4	PICALM	-0.0484488507072287	0.0854279617294929	-0.567131062551179	0.570625140192695	0.835740431680768	0.0779285869065353	age
STX4	CD163	-0.00624779618560552	0.125983785765244	-0.0495920657381065	0.960447469477526	0.985876314314103	0.00617756718888592	age
STX4	GPNMB	-0.25661588866095	0.179856799167614	-1.426778914384	0.153643630779229	0.561048019522212	0.250999966335581	age
STX4	ERN1	0.121510345878371	0.0825186512610484	1.47251977609246	0.140880570671247	0.616248641578651	0.210244025046229	age
STX5	AIF1	0.0400348500207071	0.0789825016355732	0.506882527036541	0.612237246318838	0.91981329960185	0.0363003152425885	age
STX5	HIST	-0.024885274671865	0.140361220212372	-0.177294516492608	0.859277057771642	0.951224748706655	0.021716858886725	age
STX5	HSPA1A	0.0523276642617404	0.0866659431147618	0.603785782293384	0.545986073240038	0.899778720205448	0.0458642821269227	age
STX5	FRMD4A	-0.031905684231996	0.0322110921326909	-0.990518548721143	0.321920727471692	0.542305577641787	0.265755928799667	age
STX5	PICALM	-0.0324880052373503	0.0320848113553015	-1.01256650312149	0.311267266420873	0.65321558779216	0.184943460170296	age
STX5	CD163	0.0431764737298119	0.124376061742469	0.347144564033652	0.728482715491202	0.890674073780949	0.0502811891772136	age
STX5	GPNMB	0.268097175351809	0.156430884741473	1.71383787667558	0.0865585049699467	0.454034637673124	0.342911014155041	age
STX5	ERN1	0.0609062761985858	0.0797700445282943	0.763523156577686	0.445151457586704	0.852849680801991	0.069127508751701	age
STX6	AIF1	0.0416034953160629	0.0919937400135583	0.45224267770754	0.651094166080998	0.935947863741435	0.0287483426294498	age
STX6	CCL3	0.0824586307627059	0.208050260255382	0.396339954881517	0.691854255704422	0.935838165633091	0.0287992472546963	age
STX6	HIF1A	0.1211124987908	0.0939452438051808	1.28918180298682	0.197334889720945	0.580571298798202	0.236144437814825	age
STX6	HIST	0.123416421374863	0.140002360424576	0.881531004195828	0.378030480581933	0.690722359581803	0.160696485088656	age
STX6	HSPA1A	0.0614854756853996	0.0964196467575997	0.637686174478268	0.523677987118905	0.891310425966449	0.0499710133541392	age
STX6	IFI44L	0.14066656781861	0.161598093344212	0.870471704879483	0.384042675641643	0.808918756081972	0.092095094651134	age
STX6	TMEM163	0.103145527585882	0.0752932997713552	1.36991641884612	0.170712993779836	0.581827803506906	0.235205529185362	age
STX6	FRMD4A	0.157352513720534	0.0393623790528927	3.99753565477061	6.40053524614338e-05	0.000616725685493876	3.20990796362825	age
STX6	PICALM	0.226247410339315	0.0400184558982254	5.65357671257246	1.57142927538954e-08	9.9527369609739e-07	6.00205747366667	age
STX6	CD163	0.270382635801693	0.0587246818775098	4.60424181378568	4.13971234974395e-06	8.9914088403122e-05	4.04617225446964	age
STX6	GPNMB	0.195558993384365	0.0878474731906444	2.22611973095649	0.0260061626515375	0.265892191872919	0.575294415869993	age
STX6	ERN1	0.154151529839899	0.081156187560463	1.89944272240552	0.0575062908060386	0.443844022336914	0.352769624794781	age
STX7	AIF1	0.0416945559579748	0.0577545912623815	0.721926258097035	0.47033981638129	0.869465553454484	0.0607476192288091	age
STX7	CCL3	0.0868510654715979	0.100022916278691	0.868311669993775	0.385223735262317	0.804819181182511	0.0943016816638277	age
STX7	HIF1A	0.0254041348782064	0.0792143022816792	0.320701365112975	0.748436712680903	0.922510204294098	0.0350288212186496	age
STX7	HIST	0.0421316539838896	0.0616191093273811	0.683743313458897	0.494137267522234	0.764541150758986	0.116599134101779	age
STX7	HSPA1A	-0.0735070755812617	0.0567682044252742	-1.29486349489918	0.195367323525443	0.714656406369543	0.145902708804915	age
STX7	IFI44L	-0.125982670223593	0.069221083826238	-1.82000430013261	0.0687583500419933	0.432116383141723	0.364399267655063	age
STX7	TMEM163	0.00993897410894455	0.0400476313781405	0.248178825236831	0.803996048949476	0.948789968714794	0.0228299156269895	age
STX7	FRMD4A	-0.0304653677375112	0.0201509289656516	-1.51185921946532	0.130569680351094	0.295267294784902	0.529784654900996	age
STX7	PICALM	0.0234725626224113	0.0248917200295164	0.942986768072987	0.345687671040754	0.686398331152672	0.163423781062712	age
STX7	CD163	-0.0729733721195708	0.0307411592109525	-2.37380027274872	0.0176060711124298	0.098426442253627	1.00688821272567	age
STX7	GPNMB	0.105370496489376	0.0566298219550365	1.86068917138816	0.0627880839257137	0.397761732660911	0.40037700123577	age
STX7	MKI67	0.0365445242845859	0.127813308323365	0.285921120139767	0.774938537185347	0.945662905484112	0.0242636462386612	age
STX7	ERN1	0.0259706786586987	0.0630026153599999	0.412215881996342	0.680181197273808	0.931304451889839	0.0309083209937847	age
STX8	AIF1	0.0425712243305487	0.0630482820783058	0.675216245823722	0.499538386567094	0.883925134682686	0.0535845166283857	age
STX8	CCL3	0.0628669585427024	0.113732307311496	0.552762535367536	0.58042602566408	0.896108881838003	0.047639218118551	age
STX8	HIF1A	-0.006623661258583	0.058446702156182	-0.113328229211003	0.909770337729264	0.976932846886044	0.0101352881022778	age
STX8	HIST	-0.052425887799364	0.0820302127553546	-0.639104618145	0.522754875833135	0.785550059204905	0.104826134311164	age
STX8	HSPA1A	0.0993855079216587	0.061260659809612	1.62233818947645	0.104730955924664	0.593055386675065	0.226904745077416	age
STX8	IFI44L	-0.00908996080140719	0.089108836333959	-0.102009645455813	0.918749019058777	0.981254075273431	0.0082185265625248	age
STX8	TMEM163	-0.0313299385840778	0.0648101354575775	-0.483411095546704	0.628803871473508	0.887758771087102	0.0517050281607755	age
STX8	FRMD4A	-0.0914168908747319	0.0239000876381347	-3.82496048796358	0.000130793061508203	0.00111934801332223	2.95103486720914	age
STX8	PICALM	-0.00921122250981643	0.0255256105323327	-0.360861985970867	0.718202622257377	0.908461039025146	0.0416936934513977	age
STX8	CD163	-0.058953072795648	0.0402998180616124	-1.46286200859561	0.143505141446328	0.397975274239924	0.400143909320114	age
STX8	GPNMB	0.072393122735009	0.0685882018877502	1.05547485926932	0.291208201722999	0.711448058788873	0.147856801278645	age
STX8	MKI67	-0.0119530322897314	0.115287430948147	-0.103680272787998	0.91742308230531	0.974330905079887	0.0112935217211583	age
STX8	ERN1	-0.0132812478637432	0.0506018162475414	-0.262465833217766	0.792962323387921	0.958640435316919	0.0183442564785413	age
STXBP1	HSPA1A	0.0733179502692989	0.13428630104085	0.545982350403674	0.585078069473254	0.908416072190197	0.0417151906106392	age
STXBP1	FRMD4A	0.0176539948823993	0.0351227185371557	0.502637484160672	0.615219170159159	0.790448780828561	0.102126266053332	age
STXBP1	PICALM	0.0404966011859073	0.0507373424123321	0.7981616549168	0.42477668624664	0.748295237653453	0.125927018731807	age
STXBP1	ERN1	0.249798698025476	0.114072171893601	2.18983029672189	0.0285365466246541	0.337623219238688	0.471567693443074	age
STXBP2	AIF1	-0.0483642472337655	0.133068038860192	-0.363455023821154	0.716265004775607	0.953833103281272	0.0205276092213874	age
STXBP2	HIST	0.187380017483133	0.149813546581045	1.25075483332054	0.211023938173463	0.536878922727033	0.270123645623322	age
STXBP2	HSPA1A	0.127581495718908	0.124810556902922	1.02220115737598	0.306685703125029	0.799165151847375	0.0973634620823202	age
STXBP2	IFI44L	0.0173878277967513	0.205255157458802	0.0847132321156964	0.932489376077121	0.983383454648142	0.00727710295602694	age
STXBP2	TMEM163	-0.0929896427626095	0.13756931442944	-0.675947562494429	0.499073938499758	0.8364731698723	0.0775479846038945	age
STXBP2	FRMD4A	0.134491685768865	0.110900156250522	1.21272764904902	0.225233965164826	0.427610202900474	0.36895194095037	age
STXBP2	PICALM	-0.0344711963063607	0.108779323038202	-0.316891072159502	0.751326256571235	0.921558094345484	0.0354772819767417	age
STXBP2	CD163	0.284781321521406	0.131223431756396	2.17020175215411	0.0299915654134507	0.145893725355017	0.8359633859838	age
STXBP2	GPNMB	-0.218321234063712	0.141601831671543	-1.54179668078113	0.123123008922936	0.520850110654938	0.283287239236334	age
STXBP2	ERN1	0.121345286160337	0.0653064922759651	1.85808917201631	0.0631563522357988	0.464711513197215	0.332816567770582	age
STXBP3	AIF1	-0.0334720932551842	0.0787886540499115	-0.424833926392245	0.670957743971931	0.940630430150754	0.0265809755869781	age
STXBP3	CCL3	-0.0369617341320036	0.142628661762609	-0.259146609631117	0.795522123497116	0.955624754383437	0.0197126088668164	age
STXBP3	HIF1A	0.0033808169243016	0.0865773475140247	0.0390496708593889	0.96885078716994	0.994619700451192	0.00234294293959655	age
STXBP3	HIST	0.050970389313785	0.0847201468685436	0.601632447508306	0.547418825266815	0.802797708932288	0.0953938755959682	age
STXBP3	HSPA1A	-0.0573203709859377	0.0662404427505087	-0.865337980934578	0.386853310199772	0.840488826517321	0.0754680557094909	age
STXBP3	IFI44L	-0.0534936109988963	0.114288719362822	-0.468056788956353	0.639743979264468	0.914580793027166	0.0387779234122628	age
STXBP3	TMEM163	-0.0453950226729952	0.0671135798957134	-0.676391018681074	0.498792418020605	0.836342552338223	0.0776158061501072	age
STXBP3	FRMD4A	-0.108177438318425	0.029122376494284	-3.71458140923554	0.000203540337363582	0.00163434969705394	2.78665501313289	age
STXBP3	PICALM	0.0400738317312052	0.0278291893795821	1.43999277825199	0.149869442255723	0.458978741242821	0.3382074294404	age
STXBP3	CD163	-0.00602947313076041	0.0405001142272793	-0.148875459879548	0.881651905573516	0.955624019394697	0.0197129428908936	age
STXBP3	GPNMB	-0.192254818401709	0.0810165517383025	-2.37303136552547	0.0176427656444423	0.21860797468085	0.66033399930893	age
STXBP3	MKI67	-0.00761491414444457	0.177251474629676	-0.0429610764048879	0.965732561718074	0.992973425606391	0.00306237412993333	age
STXBP3	ERN1	-0.0301308018560138	0.0615858045442829	-0.489249139131542	0.624665324267929	0.912718682164563	0.0396630599355716	age
STXBP4	AIF1	0.187569084502096	0.116764292901818	1.60639078814801	0.108188073618836	0.572362449168043	0.242328866620961	age
STXBP4	HSPA1A	-0.0304036227638027	0.140231547184738	-0.216810149885529	0.828356301634332	0.961689478242142	0.0169651355046675	age
STXBP4	FRMD4A	-0.0625605452764533	0.0363147312911054	-1.7227318791087	0.0849370225780423	0.216296560581755	0.664950386396512	age
STXBP4	PICALM	0.0205235651453534	0.0371124652662558	0.553010019628482	0.580256549207911	0.841407660552406	0.0749935382894367	age
STXBP4	CD163	-0.166483854352309	0.165189382263108	-1.00783629111912	0.313533060439032	0.607480097612258	0.216467945941604	age
STXBP4	ERN1	-0.0928982070068751	0.070811305406971	-1.31191208060584	0.189549800942095	0.67423451496155	0.171189019133843	age
STXBP5	AIF1	-0.170202621084368	0.155039967552724	-1.09779835336	0.272292550663693	0.759738659560504	0.119335773810775	age
STXBP5	HIF1A	-0.0799981330429463	0.0777037728624284	-1.02952701131488	0.303232093571375	0.67408693214198	0.171284092018068	age
STXBP5	HIST	0.0250337233272457	0.0812035386746301	0.308283650390557	0.757866505715974	0.911904413381822	0.0400506824132978	age
STXBP5	HSPA1A	-0.0621136045634676	0.0711242978142871	-0.873310619187449	0.382493793981758	0.838671252894554	0.0764082430243109	age
STXBP5	IFI44L	0.228545358253932	0.168039159196777	1.36007201741768	0.173807135128585	0.635829953879929	0.196659016373529	age
STXBP5	TMEM163	0.0277555563224541	0.0612337506027514	0.453272191385367	0.650352754599194	0.898335277704602	0.0465615452019525	age
STXBP5	FRMD4A	-0.0491278029397738	0.023551782139603	-2.08594842838513	0.0369832948218647	0.113705361566025	0.944219056476381	age
STXBP5	PICALM	-0.0193498550200722	0.0296319765270726	-0.653005883775374	0.513752485351681	0.807229705802919	0.0930028645747788	age
STXBP5	CD163	0.0214669335303855	0.0439478693433241	0.488463578579524	0.62522151757029	0.838186625187805	0.0766592734156512	age
STXBP5	GPNMB	0.0193138238986341	0.0877258933245858	0.220161039878762	0.825745737857585	0.959874369957663	0.0177856044650932	age
STXBP5	MKI67	-0.282838178924223	0.221488760343354	-1.2769865996169	0.201606978258518	0.562508359091669	0.249871019384757	age
STXBP5	ERN1	-0.0208288367884181	0.065564793955403	-0.317683249375965	0.750725218560957	0.949625917866681	0.0224474408174948	age
STXBP5L	HIF1A	0.0768938926257718	0.110718678263832	0.694497927825156	0.487369999879305	0.798542464797352	0.0977019840504862	age
STXBP5L	TMEM163	-0.216273719069265	0.115235836586232	-1.87679219829697	0.0605465801678489	0.371455549779073	0.430093148634651	age
STXBP5L	FRMD4A	-0.0535059572635375	0.0344824410364375	-1.55168705159237	0.120737122405522	0.278743864935737	0.554794682522714	age
STXBP5L	PICALM	0.0605343519004294	0.0561503958561302	1.07807524733275	0.281000176943322	0.623365930844883	0.205256937141616	age
STXBP5L	CD163	0.00890657033322432	0.0634713850900348	0.140324184206635	0.888403857134758	0.957501377105621	0.0188605927442564	age
STYX	AIF1	0.0955849921506333	0.0793170362530559	1.20510040044456	0.228164545248733	0.725028543011275	0.139644895734819	age
STYX	HSPA1A	-0.174614354957128	0.107302850041729	-1.62730398017593	0.103672553004254	0.590760542728991	0.228588519195095	age
STYX	FRMD4A	0.0228768333193219	0.0803550086102493	0.284697042723034	0.77587625649808	0.885928964199143	0.0526010994370197	age
STYX	PICALM	0.298920912212539	0.11204658434105	2.66782708255235	0.0076343538536579	0.0649642897357706	1.1873253053946	age
STYX	CD163	-0.0940477445830712	0.111532423050415	-0.843232326626307	0.399098522288257	0.688731288337544	0.161950187025299	age
STYX	ERN1	0.100186781639488	0.0741977609929651	1.35026691235315	0.176930381716537	0.662410858841089	0.178872556814796	age
STYXL2	FRMD4A	-0.186184278353894	0.168895823212245	-1.10236164999725	0.270304477055588	0.4833595345253	0.315729710295702	age
STYXL2	PICALM	-0.00962747985630425	0.181122706880866	-0.0531544609844901	0.957608839156475	0.988534297772365	0.00500825798928159	age
STYXL2	ERN1	-0.381718763267708	0.176755689463858	-2.1595840248512	0.0308048862186776	0.355584595151067	0.449057062060101	age
SUB1	AIF1	-0.0678867488622921	0.087371349849388	-0.776990958469981	0.437164104728717	0.856841645268286	0.0670994335502902	age
SUB1	CCL3	-0.119936610309741	0.153895625720207	-0.779337357695883	0.43578101388408	0.825052649546382	0.0835183366889943	age
SUB1	HIF1A	-0.102075437708918	0.240002651344129	-0.425309625278085	0.67061097780107	0.890286717972605	0.050470105736779	age
SUB1	HIST	0.170522036839696	0.111643395531912	1.52738132002581	0.126666218710996	0.425725458659041	0.37087037795409	age
SUB1	HSPA1A	-0.0338954406337069	0.101075815633893	-0.335346694173409	0.737363573973907	0.946709915449211	0.0237830742375116	age
SUB1	IFI44L	-0.0132474743397924	0.128957305373369	-0.102727598885825	0.918179168775768	0.981181621307949	0.00825059523868059	age
SUB1	TMEM163	-0.207988070187848	0.102010575592223	-2.03888733085145	0.0414612736213203	0.318700885647472	0.496616729650599	age
SUB1	FRMD4A	-0.153316232153462	0.0364284478975353	-4.20869515453155	2.56849636698921e-05	0.000285786623904978	3.54395810199782	age
SUB1	PICALM	-0.0595749823870522	0.0386054894611871	-1.54317386512991	0.122788596605625	0.411515955267914	0.385613321689913	age
SUB1	CD163	0.13319360648762	0.106190435033495	1.25429005395455	0.209736597729058	0.494572526375612	0.305770012468992	age
SUB1	GPNMB	-0.0984595244241405	0.112897394234377	-0.872115119147365	0.38314557886746	0.780861896249869	0.107425768939789	age
SUB1	MKI67	0.0846571953409815	0.19479724837923	0.434591330449245	0.663859088977613	0.905444502769708	0.0431381636597025	age
SUB1	ERN1	0.0108999437679281	0.0829476962684118	0.131407432132374	0.895453009655646	0.977880049744755	0.00971441405577975	age
SUCNR1	AIF1	-0.644785679805187	0.201623142286118	-3.19797456033191	0.00138396488814598	0.0954354405697402	1.02029031727047	age
SUCNR1	HSPA1A	-0.485987247799779	0.200014023032823	-2.42976587556577	0.0151085789631233	0.283581319312068	0.547322381341217	age
SUCNR1	FRMD4A	-0.0559970371966755	0.0742503033058568	-0.754165770421285	0.450749688473097	0.667092670091714	0.175813831279976	age
SUCNR1	PICALM	-0.527213816624091	0.158904738259781	-3.31779796120484	0.000907300868258955	0.0122629621321345	1.91140461283082	age
SUCNR1	CD163	-0.545531859437618	0.25902318036792	-2.10611211962858	0.0351946143173943	0.162254394949839	0.789803530727205	age
SUCNR1	ERN1	-0.392428037580529	0.143340589275194	-2.73773143786315	0.00618645733163314	0.157633950594077	0.802350240096857	age
SUCO	AIF1	-0.00621099951429649	0.110427113313354	-0.056245240212626	0.955146441702383	0.991728123004751	0.00360737105357057	age
SUCO	HIF1A	0.00293386972125878	0.0975633121031387	0.0300714444601599	0.976010074447392	0.996221088007083	0.00164426936113654	age
SUCO	HIST	0.273943879513674	0.111466652655379	2.45763080695198	0.0139856867982955	0.152218541711028	0.817532443016668	age
SUCO	HSPA1A	0.122745741568129	0.0868059252000106	1.4140249215167	0.157354585305428	0.674876332532169	0.170775802012575	age
SUCO	IFI44L	-0.0780658010665393	0.154161634048259	-0.506389294252691	0.612583388599957	0.908072986741461	0.0418792434776206	age
SUCO	TMEM163	-0.0571232660349638	0.0666627637929642	-0.856899156062185	0.391500619242852	0.764393794605339	0.11668284723136	age
SUCO	FRMD4A	-0.052003463389122	0.030194516258024	-1.72228171979084	0.0850184975097622	0.216329908811033	0.664883432786365	age
SUCO	PICALM	-0.0184450997287785	0.0247970334661203	-0.74384299855786	0.45697146343472	0.77492177905363	0.110742133158	age
SUCO	CD163	-0.0164619782257141	0.0429451331477147	-0.38332581643399	0.701478199732871	0.878433779187449	0.0562909722648312	age
SUCO	GPNMB	-0.0342673452221677	0.08546923561078	-0.400931925707378	0.688470243975681	0.916755137556376	0.0377466475455624	age
SUCO	ERN1	0.00345736329794421	0.107247486476851	0.0322372431422015	0.974282855871269	0.99225278629576	0.00337767289832542	age
SUDS3	AIF1	-0.0471766335494506	0.129387793173583	-0.364614252954756	0.715399373955444	0.953664356393122	0.0206044490013632	age
SUDS3	HIST	-0.183604128917944	0.163206228553644	-1.12498236461359	0.26059650740079	0.588250715642764	0.230437535805975	age
SUDS3	HSPA1A	-0.151391062061593	0.108244444068793	-1.39860353447221	0.161931905866891	0.681988358769573	0.166223038489102	age
SUDS3	TMEM163	-0.105399323496004	0.184549092734504	-0.571118079933526	0.56791960366605	0.860565942856669	0.0652158452417154	age
SUDS3	FRMD4A	-0.114746563651893	0.0363140936477708	-3.1598355383692	0.00157858217195319	0.00905276338006507	2.04321883101303	age
SUDS3	PICALM	-0.0532131348629696	0.0398378565480125	-1.33574292077781	0.181633315303762	0.503991060429758	0.297577166809353	age
SUDS3	CD163	0.145464507769921	0.0917480313825219	1.58547824490578	0.112857715949	0.346436551650256	0.460376292917513	age
SUDS3	GPNMB	0.00262588418072281	0.168283423541335	0.0156039384359079	0.98755036364857	0.995765147001145	0.00184307863293823	age
SUDS3	ERN1	-0.0500823635069952	0.0858644795305295	-0.583272195683527	0.559710076851233	0.894324719589963	0.0485047649615099	age
SUFU	AIF1	0.170226049079041	0.0987709543211266	1.72344238495052	0.0848085556854271	0.540931331706421	0.26685786271929	age
SUFU	CCL3	0.0369971953620696	0.187745920847088	0.197059915843404	0.843780650840411	0.968765042742736	0.0137815408165323	age
SUFU	HIF1A	-0.196820592650242	0.121951040187379	-1.61393123295894	0.106542343126029	0.453596087384705	0.343330700223088	age
SUFU	HIST	0.169992430889166	0.0807567031109731	2.10499468577325	0.0352917706536486	0.238724417722098	0.62210315728309	age
SUFU	HSPA1A	0.0965527414883757	0.091655067600872	1.05343593121148	0.292141243580654	0.790747454632264	0.101962197377388	age
SUFU	IFI44L	0.0522623432605185	0.126377045292744	0.413543006480777	0.679208820158826	0.918570286435895	0.0368876070844792	age
SUFU	TMEM163	-0.0605249377934342	0.0631001688998657	-0.959188205811015	0.337463940960373	0.732717689992184	0.135063323169268	age
SUFU	FRMD4A	-0.184949928094774	0.0325099424032153	-5.68902663071104	1.27765544808869e-08	3.92434558505169e-07	6.40623275484143	age
SUFU	PICALM	-0.0854514621543728	0.0341677609783433	-2.50093830287957	0.0123864754968953	0.0924040863748627	1.03430882260227	age
SUFU	CD163	-0.0739023026089536	0.0433405781912147	-1.70515266969682	0.088165954654239	0.298141653898373	0.525577343677341	age
SUFU	GPNMB	0.157269970349834	0.0883300900392166	1.78048013174231	0.0749974180421513	0.430266085981151	0.366262884109623	age
SUFU	ERN1	-0.00607050322846247	0.0778637645017808	-0.0779631355779572	0.937857377249221	0.988021360503018	0.00523366609221847	age
SUGP1	AIF1	-0.122132560018043	0.0948905476904753	-1.2870887879837	0.198063342925782	0.693693799653961	0.158832187276602	age
SUGP1	HSPA1A	-0.171150057503493	0.114575845516437	-1.49377084438744	0.135235524465465	0.645627725349128	0.1900178278715	age
SUGP1	FRMD4A	0.0436227856346752	0.100140951814499	0.435613850719953	0.663116919820119	0.819046445557747	0.086691470061915	age
SUGP1	PICALM	0.07493933869582	0.0930721926040636	0.805174312531969	0.420719097534073	0.745929626207678	0.127302143561302	age
SUGP1	CD163	0.00219332302205681	0.120169008477663	0.0182519856811875	0.98543783095346	0.994285613690713	0.00248884434263058	age
SUGP1	ERN1	-0.0528462104668198	0.0870653718947155	-0.606971627373561	0.543869741504719	0.889623090399522	0.0507939533890903	age
SUGP2	AIF1	-0.133127652923767	0.120820475336765	-1.10186334354916	0.270521086929008	0.758355761958707	0.12012700913199	age
SUGP2	HIF1A	-0.0302548861994753	0.0741984982384703	-0.407756045172741	0.683452786574329	0.891481039537654	0.0498878891815458	age
SUGP2	HIST	0.0821887987823352	0.0887094947380037	0.926493821490846	0.35418940651885	0.673681323243698	0.171545492612641	age
SUGP2	HSPA1A	-0.0836303150749252	0.111044055008274	-0.753127351740653	0.451373389664682	0.867172341777863	0.0618945822872476	age
SUGP2	IFI44L	-0.041198229338198	0.129677869557048	-0.317696685478581	0.750715025670138	0.942371559198641	0.0257778293794228	age
SUGP2	TMEM163	-0.0854960626873884	0.0748407284876383	-1.14237346983481	0.253298814093051	0.662721211239588	0.178669129036357	age
SUGP2	FRMD4A	-0.063279649865036	0.0282008661044972	-2.24389029863678	0.0248394604998707	0.0829217913879906	1.08133132426371	age
SUGP2	PICALM	-0.0102830131406788	0.0278366153407737	-0.369406014876269	0.711825115329062	0.906214138666792	0.042769166282778	age
SUGP2	CD163	0.0710840784027547	0.0494791798102215	1.43664625556445	0.150818533281628	0.409183662374298	0.388081714848287	age
SUGP2	GPNMB	-0.0142997778203364	0.0839693238471474	-0.170297641628826	0.864776065879312	0.967745586691419	0.014238800561768	age
SUGP2	MKI67	0.279280782069433	0.15374265916664	1.8165471026927	0.0692864893469328	0.326904939298681	0.485578517492571	age
SUGP2	ERN1	-0.0186099068206731	0.0782622797276572	-0.237788969161558	0.812044774648753	0.963295798285702	0.016240334020192	age
SUGT1	AIF1	-0.0695753562675609	0.0868498979495645	-0.801098883362705	0.423074402609951	0.849396174067071	0.0708896995324143	age
SUGT1	CCL3	-0.211799227481609	0.20622241926716	-1.02704268640755	0.304400364424686	0.775574439693404	0.110376512232617	age
SUGT1	HIST	0.0206568229615814	0.11868555382088	0.174046649289403	0.861828800835982	0.951224748706655	0.021716858886725	age
SUGT1	HSPA1A	-0.10363529329628	0.117279915521668	-0.883657639377583	0.376881053945486	0.835234320469627	0.0781916684553935	age
SUGT1	IFI44L	0.215124363641947	0.14896598076975	1.44411739197324	0.148705956628774	0.601751122631345	0.220583090829179	age
SUGT1	TMEM163	-0.035933395249769	0.158900625616372	-0.226137531620056	0.821094454549287	0.950357421773282	0.022113029331671	age
SUGT1	FRMD4A	-0.0955175862534454	0.0384276983074035	-2.4856442217629	0.0129317176454747	0.049192357584449	1.30810236301942	age
SUGT1	PICALM	-0.0643236072700742	0.0364009127012601	-1.76708775952883	0.0772135321294649	0.315046221896086	0.501625724173026	age
SUGT1	CD163	-0.0901040548731626	0.0542044913288628	-1.66229868898675	0.0964529005462056	0.312665464396019	0.504920086299591	age
SUGT1	GPNMB	-0.243688516179626	0.112294442714447	-2.17008527126582	0.0300003867591258	0.285255074100738	0.544766621635947	age
SUGT1	ERN1	-0.1089321362948	0.0640831360284944	-1.69985651523614	0.0891579180282383	0.531033506066708	0.27487807582851	age
SULF2	ERN1	0.309455296745744	0.186984394940126	1.65497926629029	0.0979287037483076	0.545687836580529	0.263055726562888	age
SULT1A1	AIF1	0.568644096018311	0.166578639334725	3.4136675523905	0.00064094733630982	0.0674191138153089	1.17121696032366	age
SULT1A1	HSPA1A	0.238901080642418	0.203937543424785	1.17144237706545	0.241421006948646	0.756348279901008	0.121278176444608	age
SULT1A1	FRMD4A	0.116450561461744	0.141253872502124	0.82440615183837	0.40970882053848	0.630264282510162	0.200477303929868	age
SULT1A1	PICALM	-0.00067296174586532	0.176048248369271	-0.00382259836209074	0.9969500152126	0.999452462307414	0.000237857722502553	age
SULT1A1	CD163	0.00820325557147508	0.164061852214559	0.0500009932884759	0.960121596783778	0.985802815341819	0.00620994588339361	age
SULT1A1	ERN1	0.115205586467489	0.190641729676228	0.604304139828914	0.545641454498163	0.889840192810227	0.0506879816836505	age
SULT1C2	ERN1	0.0837905747409268	0.201664025414885	0.415495895058842	0.677778919565349	0.930570596098061	0.031250674298031	age
SULT1C4	HSPA1A	0.344998303960209	0.166918877499606	2.0668621136697	0.0387471485889363	0.43443285289474	0.362077339746553	age
SULT1C4	FRMD4A	-0.0518614127834942	0.179784472986891	-0.288464359140045	0.772991308780172	0.883816475400307	0.0536379069276636	age
SULT1C4	PICALM	0.121210405848085	0.173268757642156	0.699551422296309	0.484207488728792	0.792492539526684	0.101004817511024	age
SULT1C4	ERN1	0.444469176110225	0.147236150560235	3.01875031654261	0.00253819622405876	0.0930404770271643	1.03132807160577	age
SULT2B1	ERN1	0.226448574342425	0.177780024962236	1.2737571298605	0.20274950264067	0.687190515478528	0.162922843216052	age
SULT6B1	ERN1	0.312905183136149	0.129516076637583	2.41595631414725	0.0156939441425777	0.25860352438093	0.587365560628247	age
SUMF1	AIF1	0.0199442876147637	0.113011826085729	0.176479650896307	0.85991713400731	0.97961652037759	0.00894389948818897	age
SUMF1	CCL3	-0.0511677360182605	0.153498227224933	-0.333344149592558	0.738874516628609	0.947476763623953	0.0234314320761318	age
SUMF1	HIF1A	0.0535763504767007	0.0623149553255032	0.859767132895205	0.38991742020334	0.741138653285599	0.130100535983154	age
SUMF1	HIST	0.156905579290383	0.0824244376490533	1.90362935757543	0.0569584725785277	0.290498960880992	0.53685541674855	age
SUMF1	HSPA1A	0.171400715352467	0.0870649526853431	1.96865340261445	0.0489929056629442	0.473232110866656	0.324925794265888	age
SUMF1	IFI44L	0.119901476004677	0.0897908456611316	1.3353418727916	0.181764479899733	0.644168043452453	0.191000823907053	age
SUMF1	TMEM163	0.0409622161620957	0.067155151938615	0.60996386695005	0.541885743422959	0.852572437373235	0.0692687116727024	age
SUMF1	FRMD4A	0.00588312221443182	0.0273321885398807	0.21524519362391	0.829576157182196	0.917337447025076	0.0374708776093666	age
SUMF1	PICALM	0.130229043184732	0.0384506859973845	3.38691078732875	0.0007068436881959	0.0100007254655243	1.99996849457539	age
SUMF1	CD163	-0.018406602314174	0.0439633853980173	-0.418680275586878	0.675449812788968	0.864591118161497	0.0631892302333916	age
SUMF1	GPNMB	0.253251166999889	0.0872015444644025	2.90420506374484	0.00368186919587199	0.0935304682294646	1.02904689149694	age
SUMF1	MKI67	0.0975381380515253	0.109365347448918	0.89185597016535	0.372470137172753	0.741288421193527	0.130012783435564	age
SUMF1	ERN1	0.0949261620572012	0.0774545476239443	1.22557248049636	0.220359599096151	0.705775428097347	0.151333465878991	age
SUMF2	AIF1	0.0185487152500657	0.066221689569773	0.280100302039594	0.779400552982112	0.970435253941229	0.0130334348186923	age
SUMF2	CCL3	-0.0422532177257152	0.163116959472938	-0.259036324991856	0.795607213461897	0.955624754383437	0.0197126088668164	age
SUMF2	HIF1A	0.145794603691811	0.177543851582905	0.821175176678713	0.411546493850168	0.756195044092585	0.121366173218254	age
SUMF2	HIST	0.377682365961737	0.133124585086635	2.83705947865264	0.00455311291869404	0.0838710757383468	1.07638778664473	age
SUMF2	HSPA1A	-0.154450642737335	0.0989043783456465	-1.56161582854874	0.118378518345608	0.627816299804248	0.202167413033641	age
SUMF2	IFI44L	0.322979127930776	0.15353843051024	2.10357189960488	0.0354158073136603	0.323458856983874	0.490180952464259	age
SUMF2	TMEM163	0.272288616910215	0.201245727804542	1.35301563854648	0.17605063440535	0.584653198170719	0.233101670297697	age
SUMF2	FRMD4A	-0.0416258681893276	0.0358453504928672	-1.16126269145034	0.245535086856	0.455183549035064	0.341813442334425	age
SUMF2	PICALM	0.00795296872384632	0.0332861106596953	0.238927545640717	0.811161765708344	0.942609725771412	0.0256680835376965	age
SUMF2	CD163	0.221181854904555	0.097787040860465	2.26187287147962	0.0237052589154395	0.122377215466257	0.912299432830802	age
SUMF2	GPNMB	0.111948887600079	0.198075005653482	0.565184321114828	0.571948399930282	0.874140003259346	0.0584190046955604	age
SUMF2	ERN1	0.0480917647000068	0.0597126559412357	0.805386461914117	0.420596701611773	0.84094466164973	0.075232582003387	age
SUMO1	AIF1	-0.188777324346013	0.091184791300174	-2.07027204486954	0.038426875911698	0.423985488206133	0.372649007793715	age
SUMO1	CCL3	-0.0627848814441797	0.170638811355182	-0.367940217970073	0.712917810954847	0.942574862337945	0.0256841466827832	age
SUMO1	HIST	0.245268896488204	0.133697206867943	1.83451025069255	0.0665782875842961	0.313873441810173	0.50324543028037	age
SUMO1	HSPA1A	-0.0809482994242766	0.112977542408716	-0.716499028908171	0.473683266912973	0.878702361548449	0.0561582064130306	age
SUMO1	IFI44L	0.115650237432427	0.146540233149362	0.789204677425003	0.429992388620292	0.832511266526359	0.0796098803956736	age
SUMO1	TMEM163	-0.0944918028002295	0.157620173392516	-0.599490539608276	0.548845816857232	0.854360975994509	0.0683585968058032	age
SUMO1	FRMD4A	-0.0920888029706542	0.0327628489662083	-2.81076908377641	0.00494232426260228	0.0223795799505526	1.6501480691423	age
SUMO1	PICALM	-0.0282561570674921	0.0419923142478187	-0.672888779140338	0.501018051321958	0.801223391598792	0.096246380030004	age
SUMO1	CD163	0.0988806893659757	0.125172881020509	0.789952971920286	0.429555233591499	0.713074562463816	0.14686505587952	age
SUMO1	GPNMB	0.163054700943207	0.162078920417688	1.00602040365894	0.314405755231369	0.728713475356955	0.13744319943492	age
SUMO1	ERN1	0.11161525240241	0.0651385500215491	1.71350532619294	0.0866196143365231	0.526774476377204	0.278375275921866	age
SUMO2	AIF1	-0.0251520415841379	0.094392766229003	-0.266461537138528	0.789883777804151	0.97201596725835	0.0123266008810959	age
SUMO2	CCL3	-0.0217537965413303	0.1557925273954	-0.139633119155448	0.888949871658891	0.977800315161035	0.00974982709194566	age
SUMO2	HIF1A	-0.0635375975878986	0.224328995026777	-0.283233995588999	0.776997470127382	0.932671037334561	0.0302715093753249	age
SUMO2	HIST	0.219664568645032	0.130446024779273	1.68394988668092	0.0921913540412598	0.366611373443281	0.435794065977626	age
SUMO2	HSPA1A	-0.15632479321976	0.131365394254931	-1.18999980250805	0.234046469668659	0.750352561871787	0.124734630344004	age
SUMO2	IFI44L	0.138753595292746	0.113138303030988	1.22640689824331	0.220045591406386	0.686162171820819	0.163573228311796	age
SUMO2	TMEM163	-0.0484052376757502	0.17211297997188	-0.281241064350049	0.778525510363203	0.943138143637478	0.0254246904806492	age
SUMO2	FRMD4A	-0.120404486100591	0.129296273717721	-0.931229359041371	0.351734934095194	0.573298344409666	0.241619312393796	age
SUMO2	PICALM	-0.0209399354984067	0.133565509240865	-0.15677651826	0.875420979692849	0.961989433163619	0.0168296983820787	age
SUMO2	CD163	0.232559329238736	0.121957364898541	1.90689040741579	0.0565347806268019	0.223971971817585	0.649806326516598	age
SUMO2	GPNMB	-0.0804564428761051	0.136802181353451	-0.588122514422724	0.556450062069192	0.86702289195157	0.0619694357221764	age
SUMO2	MKI67	0.210157536161937	0.217699059332706	0.965358035106419	0.334365512850943	0.712926493105858	0.146955246142816	age
SUMO2	ERN1	-0.0890613427518108	0.0932668464359616	-0.954908910884659	0.339623763089955	0.792406669362595	0.101051877839215	age
SUMO3	AIF1	0.0635735589312655	0.131346334196675	0.484014718188267	0.628375423727347	0.926640983464174	0.033088495737947	age
SUMO3	CCL3	-0.0646387600656975	0.144285880817046	-0.447990889334897	0.654159771803007	0.927167177972326	0.0328419509420086	age
SUMO3	HSPA1A	-0.129648391797548	0.154172684490145	-0.840929716092703	0.400387309788049	0.848360609045291	0.071419504784686	age
SUMO3	IFI44L	0.33134451168943	0.172436729175085	1.9215425465012	0.0546633438678895	0.398654871603695	0.399402924414785	age
SUMO3	FRMD4A	-0.0209613467542645	0.116703627018699	-0.1796117849097	0.857457352129705	0.930844592113949	0.031122820008051	age
SUMO3	PICALM	0.0476137330637754	0.134171417271564	0.354872401529491	0.722685184957421	0.909772109344603	0.0410673813590012	age
SUMO3	CD163	-0.0542351348729734	0.107896457664454	-0.502659086748137	0.615203979296664	0.832339167262041	0.0796996683544988	age
SUMO3	GPNMB	0.186635994077957	0.165553627801597	1.12734463482507	0.25959679765231	0.683564686506968	0.16522038136865	age
SUMO3	ERN1	0.0253037814998837	0.126794919793211	0.199564631935976	0.841821090936786	0.967757475456996	0.014233465281873	age
SUMO4	HSPA1A	0.139732048176496	0.142422685448566	0.98110808496838	0.326539443871342	0.810084960369957	0.0914694306461726	age
SUMO4	FRMD4A	0.104308781398544	0.120421430208952	0.866197828887688	0.386381683783161	0.607903403209491	0.21616542530948	age
SUMO4	PICALM	-0.00533362385392712	0.10835833398841	-0.0492220917174455	0.960742305958447	0.990206461525223	0.00427424403605049	age
SUMO4	CD163	-0.0751343273975394	0.137603551465797	-0.546020263264897	0.585052008463074	0.816701851485196	0.08793645985304	age
SUMO4	ERN1	-0.0864767666448145	0.110344803008871	-0.783695872272865	0.433218585143616	0.845950384858945	0.0726551076629284	age
SUN1	AIF1	0.119554373555895	0.112993684481732	1.05806244042979	0.290026976511371	0.77276857318885	0.111950548042084	age
SUN1	HSPA1A	-0.0189069771052145	0.0869623202527561	-0.217415738796542	0.827884366754927	0.961407116814943	0.0170926673311303	age
SUN1	FRMD4A	-0.0529645104681158	0.0302645269468142	-1.75005248095216	0.0801092583117927	0.207114402243864	0.683789700249186	age
SUN1	PICALM	0.0125462448333829	0.0391212711789283	0.320701359012603	0.748436717304319	0.920740099230981	0.0358629424404342	age
SUN1	CD163	-0.048261702435297	0.0458849126259541	-1.05179893941867	0.292891805754332	0.587250872617801	0.231176329215637	age
SUN1	ERN1	0.111917924165001	0.0874927283608132	1.27916829503202	0.200837797991727	0.686343629577879	0.163458392945755	age
SUN2	AIF1	0.0868234815882256	0.113539941109513	0.764695496049987	0.444452888785342	0.858842715125631	0.0660863637676637	age
SUN2	HSPA1A	0.325173759248309	0.104472973602487	3.11251559169336	0.00185500215055407	0.0954387499217992	1.02027525778721	age
SUN2	FRMD4A	-0.0114644721222475	0.0498667746064519	-0.229902018181947	0.818167908048093	0.910877608831021	0.0405399736089989	age
SUN2	PICALM	0.170586198859331	0.0414475287492501	4.1157145916068	3.8598169150434e-05	0.000934734498935367	3.02931172818781	age
SUN2	CD163	0.35095452577299	0.13085589993228	2.68199237447158	0.00731851279758819	0.0522539118162972	1.28188119197978	age
SUN2	GPNMB	0.141315422605529	0.129223511598697	1.09357361409883	0.274142026846532	0.695019458330879	0.158003036377611	age
SUN2	ERN1	0.130946645741039	0.0692487251600342	1.89096110344876	0.0586295367038415	0.447148011774957	0.349548695979752	age
SUN3	ERN1	0.0465416769293997	0.16290051382115	0.28570613951837	0.775103201973606	0.95518413202775	0.0199129008608833	age
SUPT16H	AIF1	-0.139345039581337	0.0793009377909377	-1.75716761318377	0.0788892438137708	0.528878238232374	0.276644302540543	age
SUPT16H	CCL3	-0.0248424115911272	0.124501112504319	-0.199535659492725	0.841843751897746	0.968765042742736	0.0137815408165323	age
SUPT16H	HIF1A	0.370329049839038	0.203871860764982	1.81647947122013	0.0692968542130847	0.376681327073552	0.424025908201081	age
SUPT16H	HIST	-0.0180802112558356	0.146819287138866	-0.123146022625316	0.901991467816472	0.96768595705705	0.01426556133381	age
SUPT16H	HSPA1A	0.0488389127504272	0.103097806637245	0.473714372239456	0.635703603035416	0.918601299569436	0.0368729445098265	age
SUPT16H	IFI44L	0.112368444076345	0.125168940484746	0.897734243344814	0.36932724873842	0.798087838213572	0.0979493072055411	age
SUPT16H	TMEM163	0.125484045037391	0.153314810294822	0.818473080298554	0.413087107260651	0.780212338678967	0.107787185813746	age
SUPT16H	FRMD4A	-0.0684227969513524	0.0367704804530737	-1.8608078031146	0.0627713231707245	0.172142323846952	0.764112338543032	age
SUPT16H	PICALM	-0.0434671707912875	0.0292281823498354	-1.48716640231076	0.136970867265785	0.437278103649261	0.359242269058951	age
SUPT16H	CD163	-0.117778946430257	0.0827793380774929	-1.4228060910562	0.154792375150124	0.416178944838439	0.38071989522431	age
SUPT16H	GPNMB	0.00473815304231081	0.160083644179028	0.0295979833955549	0.976387673627622	0.993746425657446	0.00272442041853196	age
SUPT16H	MKI67	-0.255845523982308	0.163183370618859	-1.56784066300405	0.116918322463292	0.442605374819162	0.353983316481671	age
SUPT16H	ERN1	0.0223853578706451	0.0739156020763674	0.3028502405692	0.762003993754217	0.951776150496211	0.0214651819050507	age
SUPT20H	AIF1	-0.0128291719030539	0.0860504052646904	-0.149089035241514	0.881483377803356	0.981142938362732	0.00826771757409763	age
SUPT20H	HIST	0.12671176602656	0.131647752551271	0.962506108694953	0.335795436146722	0.662261416514874	0.178970546301133	age
SUPT20H	HSPA1A	0.139299338735201	0.0804732548335082	1.73100167283401	0.083451466106199	0.554808652572875	0.255856774463657	age
SUPT20H	IFI44L	-0.0538772627282139	0.136273712806726	-0.395360643065671	0.69257675032928	0.923461034392012	0.0345814249725791	age
SUPT20H	TMEM163	-0.0550479640504779	0.0736752571209995	-0.747170301151046	0.454960768695778	0.80994852618955	0.091542580506747	age
SUPT20H	FRMD4A	-0.0735119660442035	0.0317635132547681	-2.31435249163342	0.0206483946253655	0.0719170324364566	1.14316824150649	age
SUPT20H	PICALM	-0.0634875526039187	0.0243433050156178	-2.60800875489945	0.0091070625093702	0.0737711149364176	1.13211365280196	age
SUPT20H	CD163	0.0888994691624014	0.055514116851946	1.60138491258886	0.109291692316073	0.339250513298171	0.469479486564631	age
SUPT20H	GPNMB	-0.0584800855805801	0.146776250281103	-0.398430164747908	0.690313126300729	0.916755137556376	0.0377466475455624	age
SUPT20H	ERN1	-0.012016158729114	0.0646286957694057	-0.185926059408463	0.852502746045593	0.969364203204795	0.0135130219948073	age
SUPT3H	AIF1	0.0691475897655143	0.0847237960209549	0.81615311179414	0.414412570263244	0.844661788622548	0.0733171522785074	age
SUPT3H	CCL3	-0.0147510317690334	0.108074496347126	-0.136489479642398	0.891434340750592	0.978611375544584	0.00938974023403299	age
SUPT3H	HIF1A	-0.15631216582802	0.07050914322156	-2.21690632854298	0.026629493217744	0.230160072756147	0.637970013832416	age
SUPT3H	HIST	0.0623838536955789	0.0840587854371322	0.74214555172506	0.457999153476927	0.746008488319913	0.127256230959602	age
SUPT3H	HSPA1A	0.0954034900195167	0.0693149234009475	1.37637734182669	0.168704839173771	0.686903059829709	0.163104549041824	age
SUPT3H	IFI44L	-0.202354614866344	0.0812752488562669	-2.48974463583867	0.0127834908150582	0.183296291382747	0.736846321989786	age
SUPT3H	TMEM163	-0.0940514913158228	0.0608130224229776	-1.54656827713083	0.121967384169207	0.506614776710924	0.295322147055491	age
SUPT3H	FRMD4A	-0.0894837312708416	0.0263316385574173	-3.39833508939136	0.000677973234040255	0.00448618651155331	2.34812267474445	age
SUPT3H	PICALM	-0.0353402232818775	0.0276063525090674	-1.28014822929867	0.200493009371776	0.530162863589693	0.275590696638622	age
SUPT3H	CD163	0.126167837728467	0.0409787890882843	3.07885714867396	0.00207796293746539	0.0190455373724665	1.72020676915139	age
SUPT3H	GPNMB	0.0654009631792401	0.0708578181908424	0.922988667292785	0.356013111073511	0.764425124113267	0.116665047566208	age
SUPT3H	MKI67	-0.196190526887555	0.0949027166362968	-2.06728040925774	0.0387077391560007	0.249229317642625	0.603400871557397	age
SUPT3H	ERN1	0.171932735057156	0.0615104965962261	2.79517715790486	0.00518712814962802	0.14412214834884	0.841269272714523	age
SUPT4H1	AIF1	0.0752262861693861	0.149752936271042	0.502335967778501	0.615431212619636	0.920335881310857	0.0360536457214205	age
SUPT4H1	HSPA1A	-0.05111682520827	0.125502170135085	-0.407298337178155	0.683788883923837	0.932526925146779	0.030338619815409	age
SUPT4H1	IFI44L	0.331967340464045	0.159446036920586	2.08200433748871	0.037342073532681	0.334027838533753	0.47621733672804	age
SUPT4H1	FRMD4A	0.109995195753372	0.137993227013579	0.797105757535105	0.425389612821598	0.644535890052647	0.190752894574587	age
SUPT4H1	PICALM	-0.110326951617575	0.145242844729212	-0.759603351361412	0.447491715274742	0.766142836909967	0.115690254520372	age
SUPT4H1	CD163	-0.0169736435639888	0.108955927935817	-0.155784489064125	0.876202897279922	0.953303493991444	0.0207688152245425	age
SUPT4H1	GPNMB	-0.167252483844652	0.154292774778454	-1.0839942705341	0.27836733920087	0.69993531451071	0.15494209405592	age
SUPT4H1	ERN1	-0.0210802225730785	0.0881958189926843	-0.239016121329142	0.811093081981297	0.963224897971878	0.0162723000563033	age
SUPT5H	AIF1	-0.110676755943371	0.0905162672216033	-1.2227277962359	0.221432524688421	0.716364247680088	0.144866097059059	age
SUPT5H	HIST	0.000218649347770494	0.127960961222461	0.00170871917248551	0.998636640016965	0.998869368201541	0.000491304945999492	age
SUPT5H	HSPA1A	-0.0272358148338132	0.0944989907921618	-0.288212758734269	0.773183882919753	0.950684468310331	0.0219636012643488	age
SUPT5H	IFI44L	-0.084950883688095	0.124703898615081	-0.681220752771411	0.495731818494283	0.87234007468185	0.0593141758866417	age
SUPT5H	TMEM163	-0.173801792336791	0.143161736253935	-1.21402406037119	0.224738536487397	0.633143444758079	0.198497885228561	age
SUPT5H	FRMD4A	-0.071648141906961	0.0335929109006421	-2.13283517224437	0.0329382498630713	0.103449161041844	0.98527302705117	age
SUPT5H	PICALM	-0.0662065598746092	0.0263532981226289	-2.51226846698779	0.0119957792175465	0.0904909420271671	1.04339489067873	age
SUPT5H	CD163	0.226422394073193	0.126596256791087	1.78853940718676	0.073689023745265	0.26675065276254	0.573894509145021	age
SUPT5H	GPNMB	0.0862640132376779	0.140478781191169	0.614071481160465	0.539168092796323	0.861904769722394	0.0645407159256051	age
SUPT5H	ERN1	0.0350187056460957	0.073343117464828	0.477464101016555	0.633031678148019	0.915111174581303	0.0385261413715755	age
SUPT6H	AIF1	-0.0965795277985224	0.099927272187066	-0.966498190981572	0.333794951701891	0.79966850105564	0.097090010506611	age
SUPT6H	CCL3	-0.122263103926794	0.144622467703356	-0.845394950510561	0.397890362848975	0.804819181182511	0.0943016816638277	age
SUPT6H	HIF1A	-0.175869934860777	0.0871259230883273	-2.01857183977818	0.0435317403666976	0.299153790121881	0.524105490503395	age
SUPT6H	HIST	0.0190714114693754	0.129501038798134	0.147268405306801	0.88292016945028	0.957910355733215	0.0186751316647041	age
SUPT6H	HSPA1A	0.0823574403943178	0.103811268680975	0.79333815529615	0.427580832321627	0.858061172999866	0.0664817492733825	age
SUPT6H	IFI44L	0.175200976056312	0.152133287230936	1.15162814953416	0.249473908895586	0.709067972808931	0.149312130401057	age
SUPT6H	TMEM163	-0.0168355767887349	0.0729354963329552	-0.230828302201159	0.817448192930417	0.950219914136433	0.0221758721393581	age
SUPT6H	FRMD4A	-0.0454852215502924	0.030665903332095	-1.48325066630884	0.138007824335342	0.308195826062759	0.511173247285952	age
SUPT6H	PICALM	0.04146424280798	0.0342970578898338	1.20897375340964	0.226672929076249	0.562321541422239	0.250015279212247	age
SUPT6H	CD163	0.104833153601376	0.0524242410077094	1.99970760827913	0.0455318461526187	0.194199084195492	0.711752822470145	age
SUPT6H	GPNMB	0.168727863805839	0.12909171773058	1.30703864486474	0.191199587088345	0.613039097346351	0.212511826916638	age
SUPT6H	ERN1	0.0750686728354144	0.0660719401660043	1.13616571038789	0.255887218325887	0.734795471414966	0.133833528938837	age
SUPT7L	AIF1	0.203587605491146	0.144581965012726	1.40811203854663	0.159097896845064	0.64524803047089	0.190273312405062	age
SUPT7L	HSPA1A	-0.116710360382963	0.163521065455945	-0.713732876296643	0.475392373011705	0.879037355026944	0.0559926690247887	age
SUPT7L	FRMD4A	-0.070348926814401	0.10333071221573	-0.680813335221473	0.495989611025101	0.705234067151945	0.151666716765868	age
SUPT7L	PICALM	-0.0300822240394575	0.107997421834087	-0.278545760894847	0.780593442219318	0.934817103095652	0.029273350503049	age
SUPT7L	CD163	-0.0493479389228006	0.104640581139094	-0.471594656543473	0.637216141483769	0.844466580253828	0.0734175329473729	age
SUPT7L	ERN1	0.0306463251919758	0.0939026216181844	0.326362828469115	0.744149857761316	0.949525740257363	0.0224932576776609	age
SURF2	AIF1	-0.119254539075255	0.0975270422316258	-1.22278433085284	0.221411165210077	0.716364247680088	0.144866097059059	age
SURF2	HSPA1A	-0.0558314384161672	0.15422138607117	-0.362021376143008	0.717336056507202	0.942088966213819	0.0259080826515906	age
SURF2	FRMD4A	0.0050734407259379	0.107994268814577	0.0469787960197116	0.962530127191098	0.982087017541465	0.00785002996885816	age
SURF2	PICALM	-0.279870357795878	0.164627894627107	-1.70001783980657	0.0891275699332728	0.340542804472491	0.467828291745801	age
SURF2	ERN1	0.0189788668129032	0.163577688598826	0.116023566388989	0.907633864647446	0.979869701558537	0.00883167089562412	age
SURF4	AIF1	0.0115069362948511	0.094622537463996	0.121608832348524	0.903208818208838	0.986121311292119	0.00606965546039161	age
SURF4	HSPA1A	0.0228660016345377	0.125081683454565	0.182808553602843	0.854948236909601	0.967568581142943	0.014318242478188	age
SURF4	IFI44L	0.310250340167338	0.15679835123496	1.97865817927149	0.0478545045144094	0.37881982174095	0.421567304622583	age
SURF4	TMEM163	0.27525750014094	0.172461312695974	1.59605360667863	0.110476825398218	0.487998708318149	0.311581327528114	age
SURF4	FRMD4A	-0.0111899565600643	0.0779666868362831	-0.143522278733754	0.885877717503192	0.944458846873363	0.0248169609451003	age
SURF4	PICALM	0.109912084270545	0.0997298035790454	1.10209867387766	0.270418775871475	0.609491757320064	0.215032163342758	age
SURF4	CD163	0.116742573595795	0.119441039646632	0.977407547198011	0.328367428092388	0.620560818286224	0.207215648892482	age
SURF4	GPNMB	0.0407703370864087	0.159233092964698	0.256041858682275	0.797918515754011	0.952624034887389	0.0210784653529966	age
SURF4	ERN1	-0.0431521828900035	0.0767576848383458	-0.562187134498434	0.573988526084506	0.898247344812588	0.0466040578805583	age
SURF6	AIF1	-0.00877278302499025	0.107756957854691	-0.0814126827598475	0.935113763209025	0.990397350949707	0.0041905299449821	age
SURF6	HSPA1A	0.116045637987628	0.10911909323061	1.06347692738226	0.287565723019951	0.790138739299478	0.10229664488431	age
SURF6	FRMD4A	-0.028972617367807	0.0814556354774714	-0.35568585522631	0.722075839110111	0.856224611318599	0.0674122929625335	age
SURF6	PICALM	-0.0505978764873219	0.12571451791924	-0.402482365002795	0.687329064271903	0.895282868120627	0.0480397259637667	age
SURF6	CD163	0.000707631199987281	0.109944136069266	0.0064362795987725	0.994864627335217	0.997308380136687	0.00117053167481475	age
SURF6	ERN1	-0.0586012374622172	0.083216372343989	-0.704203221212036	0.481306225289371	0.868578539521704	0.0611909052091587	age
SUSD1	AIF1	0.157034835637365	0.206730953615581	0.759609690232326	0.447487925114579	0.860402691013628	0.0652982399738573	age
SUSD1	HSPA1A	0.0762368499061648	0.121888860545637	0.625461995172404	0.531667884314067	0.897571945126709	0.0469307303605007	age
SUSD1	IFI44L	0.527062580978883	0.25228416086434	2.08916239201517	0.0366931075361379	0.333019332564424	0.477530553934098	age
SUSD1	TMEM163	0.119020062233306	0.108845289786173	1.09347921685101	0.274183449195074	0.681638335659813	0.166445992629069	age
SUSD1	FRMD4A	-0.00473830738694927	0.0457846038642786	-0.103491282811909	0.917573067654355	0.960057985349739	0.0177025357553092	age
SUSD1	PICALM	0.0156799792422709	0.0609142867552525	0.257410536632753	0.796861869819765	0.937777006961252	0.0279004197868349	age
SUSD1	CD163	-0.215534269903701	0.0603766790785663	-3.56982651568551	0.000357217718961867	0.00443888812953577	2.35272580008333	age
SUSD1	GPNMB	0.266895872687863	0.112146015075904	2.37989617827453	0.017317516402975	0.21619373778384	0.665156889870732	age
SUSD1	ERN1	0.212865292074176	0.0931098549647164	2.2861735973581	0.0222441047308474	0.302443625296927	0.519355564826806	age
SUSD3	AIF1	0.124328336128021	0.135206901905017	0.919541342758977	0.357812491504153	0.817734243424736	0.0873878153590403	age
SUSD3	CCL3	-0.116823730437943	0.25615368313703	-0.456068907568459	0.648340427784664	0.923531656219731	0.03454821350374	age
SUSD3	HIST	0.203505783533792	0.20348648972268	1.00009481617742	0.317264624559965	0.643525410496866	0.191434299698694	age
SUSD3	HSPA1A	0.0235677797319006	0.160065500565501	0.147238347105636	0.882943893811267	0.975943213303838	0.0105754516635096	age
SUSD3	IFI44L	-0.053172857262871	0.15452887870155	-0.344096570878292	0.730773661669165	0.937211493364507	0.0281623941316502	age
SUSD3	TMEM163	-0.050442669355451	0.200644401006865	-0.251403324001675	0.801502298038157	0.948594480075122	0.0229194068609236	age
SUSD3	FRMD4A	-0.113043280563571	0.036888651510748	-3.06444599989334	0.00218073539015247	0.0116868207724094	1.93230361619356	age
SUSD3	PICALM	-0.0111019108493606	0.0510282994785809	-0.217563802102021	0.82776899060399	0.948936507398425	0.022762844905667	age
SUSD3	CD163	0.370907887150699	0.208525105878404	1.77872053145957	0.0752855913916239	0.269886488973949	0.568818856499178	age
SUSD3	GPNMB	-0.000945027571081962	0.170186939125631	-0.00555287953316057	0.995569465921367	0.998193448741765	0.00078528478510132	age
SUSD3	ERN1	-0.298025111875107	0.178507983893807	-1.66953379548782	0.095011638520395	0.542397042416703	0.265682687256051	age
SUSD6	AIF1	-0.0647462445756404	0.0757165529775332	-0.85511347293969	0.392488331610297	0.8337163534336	0.0789816796876642	age
SUSD6	CCL3	-0.0211126753235378	0.104812961195816	-0.201431913407105	0.840360863293504	0.968765042742736	0.0137815408165323	age
SUSD6	HIF1A	-0.119799830978801	0.0747336282398962	-1.60302441886324	0.108929263041471	0.454272404571231	0.342683644225307	age
SUSD6	HIST	0.0654979060640541	0.0640112056554276	1.02322562734765	0.306201178640886	0.632138267785803	0.199187917969736	age
SUSD6	HSPA1A	0.061468874498833	0.0711694856194804	0.863697046055477	0.38775433678189	0.840488826517321	0.0754680557094909	age
SUSD6	IFI44L	-0.0436042967742191	0.0915653597702753	-0.476209528184197	0.633925112039693	0.913191754000265	0.0394380187853408	age
SUSD6	TMEM163	-0.056877280048009	0.0557760668796337	-1.01974347116931	0.307850139027318	0.710077692938924	0.148694130479973	age
SUSD6	FRMD4A	-0.102000596708164	0.0274862039446505	-3.71097430964146	0.00020646305871939	0.00165083478543027	2.78229638849752	age
SUSD6	PICALM	-0.0126266290377458	0.024870967514396	-0.507685478276515	0.611673934071657	0.856823582487915	0.0671085888575418	age
SUSD6	CD163	0.174785302653854	0.0483293546166554	3.61654534889276	0.000298561031603295	0.00380138298694901	2.42005837329626	age
SUSD6	GPNMB	0.0518617219705671	0.0702673669387299	0.738062691544829	0.460476353861153	0.823072849152344	0.0845617242230721	age
SUSD6	MKI67	0.0627557162482534	0.0899589326662114	0.697604055409435	0.485424844716224	0.815691417858034	0.0884741070155123	age
SUSD6	ERN1	-0.0465984867395178	0.0645681442660022	-0.72169468813515	0.470482208621669	0.86362704024493	0.0636737683233135	age
SUV39H2	HSPA1A	0.26685881814649	0.147376522107872	1.81072815621991	0.0701829421604834	0.528485293045608	0.276967093953546	age
SUV39H2	FRMD4A	0.0634054687734025	0.120374974530077	0.526732977688482	0.598379031319709	0.778187912613779	0.10891551926076	age
SUV39H2	PICALM	0.0948686124242067	0.140518576366	0.675132177379229	0.499591791857997	0.801201752041194	0.0962581096767758	age
SUV39H2	ERN1	0.177625747989714	0.135003400025563	1.31571314467696	0.188270340652636	0.67303522692954	0.17196220403645	age
SUZ12	AIF1	-0.0656850982871895	0.0816700613226388	-0.804273894538901	0.421238810819999	0.848763113675606	0.0712135026637757	age
SUZ12	CCL3	-0.104767565177723	0.139336560988686	-0.751902906418295	0.452109450176781	0.830210179180511	0.080811946054073	age
SUZ12	HIF1A	-0.0481631515983485	0.0730697838682617	-0.659139100304202	0.509806449359304	0.811825618703656	0.0905372478129225	age
SUZ12	HIST	-0.0195928162441237	0.111623438935247	-0.175526004493461	0.860666339325313	0.951224748706655	0.021716858886725	age
SUZ12	HSPA1A	-0.106922485972588	0.0728661335260825	-1.4673824559981	0.142272044290208	0.652594647059777	0.185356492855737	age
SUZ12	IFI44L	-0.0643028591747005	0.139123176912453	-0.462200911463982	0.643937249689192	0.914820535644739	0.0386640950304275	age
SUZ12	TMEM163	0.0727645834295055	0.0614548515927887	1.18403318116619	0.236399928304063	0.64248392940479	0.192137730966486	age
SUZ12	FRMD4A	-0.146108631691532	0.03045443082642	-4.79761491929704	1.60566090044693e-06	2.70200844080528e-05	4.56831329861916	age
SUZ12	PICALM	-0.0355765547982022	0.0298331648013271	-1.19251695336794	0.233058607259348	0.570229213561437	0.24395053700283	age
SUZ12	CD163	0.0779860009496215	0.04702216332696	1.65849453602039	0.0972176894753738	0.31461087951943	0.502226263169956	age
SUZ12	GPNMB	-0.0729521005036879	0.154940105790706	-0.470840652466262	0.63775453157034	0.903106481396674	0.0442610408751305	age
SUZ12	MKI67	0.27375493245566	0.124399427121921	2.20061248503467	0.02776346897941	0.203059676030636	0.692376311041763	age
SUZ12	ERN1	-0.0546176308845448	0.0553740367086805	-0.986340063519027	0.323966266161974	0.782484385523478	0.106524320041771	age
SVBP	AIF1	-0.0380777940315131	0.109401291879736	-0.348056164394947	0.727798004181311	0.956203708011448	0.0194495765095158	age
SVBP	CCL3	0.0284992247123377	0.184056291989328	0.154839719980831	0.876947676799338	0.975262111679744	0.0108786475242283	age
SVBP	HIST	0.242765197980128	0.159778643285137	1.51938452466952	0.128665734974953	0.428531600990833	0.368017146599819	age
SVBP	HSPA1A	-0.130671621052366	0.135384656301241	-0.96518781834192	0.334450747279721	0.815953210868195	0.0883347442416738	age
SVBP	IFI44L	0.186387853445591	0.206552772019314	0.902374011364814	0.366858221777118	0.798087838213572	0.0979493072055411	age
SVBP	FRMD4A	-0.250731613448934	0.154396183764156	-1.62394955196518	0.104386575759637	0.251582780735072	0.599319086945584	age
SVBP	PICALM	-0.0536646948146225	0.127106784838323	-0.422201654167263	0.672877834218112	0.887236009713053	0.0519608400528685	age
SVBP	CD163	-0.108049520338372	0.14793622006995	-0.730379080169021	0.465158502084899	0.7366909773624	0.132714649142968	age
SVBP	GPNMB	-0.193655554264907	0.19962691032227	-0.970087419337791	0.332002919341878	0.743511800947205	0.128712134007421	age
SVBP	ERN1	-0.0381282402088234	0.0645217888731779	-0.590935881888941	0.554563382868788	0.892837835127539	0.0492274142410026	age
SVIL	HSPA1A	0.198422099218546	0.173568565021167	1.14319144825762	0.252959112100826	0.767034160022097	0.115185294227365	age
SVIL	FRMD4A	0.54676808801409	0.137149307987068	3.98666311947885	6.7009063837519e-05	0.00063917891947929	3.19437755676163	age
SVIL	PICALM	0.336850618199467	0.162744876341161	2.06980782297151	0.038470344504782	0.205458200957344	0.68727651899477	age
SVIL	CD163	-0.159193274340706	0.125673937227154	-1.26671669443256	0.205256608457306	0.488808274563252	0.310861450951378	age
SVIL	ERN1	0.522551423926847	0.181403943837436	2.8805957184433	0.00396924408591146	0.124151775345859	0.906047065739723	age
SVIP	AIF1	0.179638068709481	0.129737604304424	1.38462606637909	0.166166836744464	0.651180835720073	0.186298389236013	age
SVIP	HSPA1A	0.122838646934565	0.149103810216352	0.823846464797411	0.410026802395965	0.850949105765579	0.0700964137651605	age
SVIP	FRMD4A	0.115395510201519	0.131683764795281	0.876307799833307	0.380862725932697	0.603668692689918	0.219201346830935	age
SVIP	PICALM	-0.111897711860576	0.167147134021072	-0.669456359607516	0.503204410062084	0.801967862547485	0.0958430349551623	age
SVIP	CD163	-0.238562338984453	0.161383260366025	-1.47823472176347	0.139344963235744	0.391336778315813	0.407449334647174	age
SVIP	ERN1	0.206393529006123	0.123957959610695	1.6650284471794	0.0959070805345221	0.543862755861919	0.264510680985297	age
SVOP	HSPA1A	-0.177454320943584	0.16865269600968	-1.05218786975928	0.292713363714626	0.79108348342723	0.101777682774597	age
SVOP	FRMD4A	-0.0110665748234846	0.166928432099448	-0.0662953259927084	0.947142704357858	0.973998448996078	0.0114417346952868	age
SVOP	ERN1	-0.0651338550484416	0.106063771213109	-0.614100878211953	0.539148667967013	0.886447298434275	0.052347079216525	age
SWAP70	AIF1	-0.00681091664317244	0.0742431232256616	-0.091738013532522	0.926906194289912	0.989643848733049	0.00452107041115613	age
SWAP70	CCL3	-0.105551810563879	0.105026867083599	-1.004998182797	0.314897724884245	0.77605509258995	0.110107446836509	age
SWAP70	HIF1A	-0.101817353570423	0.106013854529471	-0.960415542122547	0.336846119001533	0.704540468938057	0.152094055880801	age
SWAP70	HIST	0.11838195657483	0.0807081464216809	1.46679067508641	0.142433007149951	0.447306449711995	0.349394839689774	age
SWAP70	HSPA1A	-0.103347487128521	0.0796992223658146	-1.29671888960425	0.194727927468868	0.713527823309989	0.146589087336439	age
SWAP70	IFI44L	-0.103857125277176	0.106397611305367	-0.97612271556643	0.329003655810111	0.773346536717815	0.111625855033841	age
SWAP70	TMEM163	-0.113489265528461	0.0737185744487957	-1.53949349098293	0.123683865726325	0.510036506846313	0.292398737324661	age
SWAP70	FRMD4A	-0.138141847004543	0.0368478506640271	-3.74897977806355	0.000177555399983683	0.00144949266113984	2.83878397916	age
SWAP70	PICALM	-0.00715697367910204	0.034168730492399	-0.209459748020025	0.834089354828718	0.950892349763728	0.0218686466271215	age
SWAP70	CD163	0.0542218341164036	0.050583755280395	1.07192188116209	0.283755121211898	0.576938936057361	0.238870150686076	age
SWAP70	GPNMB	0.0131083549338078	0.0670399750308999	0.195530426850039	0.844977720170586	0.963904957175173	0.0159657862312706	age
SWAP70	MKI67	-0.169341400599351	0.0983662849408354	-1.72153904868122	0.0851530526798742	0.369717773439177	0.432129671090348	age
SWAP70	ERN1	-0.0428885189517403	0.0895372635028417	-0.479001895678654	0.63193728005709	0.914453184833312	0.0388385231990325	age
SWI5	AIF1	0.0455085691564458	0.105122605050579	0.43290945020388	0.665080554288302	0.939280431933479	0.0272047252433583	age
SWI5	HSPA1A	-0.0362944527115737	0.127708534691832	-0.284197550298061	0.776258992682498	0.951560487837401	0.0215635997058622	age
SWI5	FRMD4A	-0.0216407626910936	0.110844859052532	-0.195234698984438	0.845209215831355	0.925566016782669	0.0335925993833409	age
SWI5	PICALM	0.0586262691014686	0.125457744655623	0.467298924130955	0.640286026083148	0.872419755724324	0.05927450849348	age
SWI5	CD163	0.016988822644835	0.131533063983783	0.129160091997322	0.897230973613783	0.961890049681686	0.0168745678224142	age
SWI5	ERN1	0.0598789660298618	0.0855347166111507	0.700054532267611	0.48389324926604	0.868750254987588	0.0611050549316876	age
SWSAP1	AIF1	0.391028384651187	0.133466863690886	2.92977877682675	0.00339203396529475	0.157141052000936	0.803710343741256	age
SWSAP1	HSPA1A	0.0367077698390322	0.102634414640455	0.357655567751086	0.720601088181406	0.943150854824473	0.0254188372965667	age
SWSAP1	FRMD4A	-0.0570598174624456	0.123955557697033	-0.460324801263925	0.645283101879913	0.809047475553738	0.0920259928919916	age
SWSAP1	PICALM	-0.00843345918284995	0.134817159511035	-0.0625547906025989	0.950121030740951	0.986238778733671	0.00601792508723358	age
SWSAP1	ERN1	-0.117141245177352	0.0853056902023526	-1.37319380336157	0.169692105581775	0.652554031934034	0.185383522611475	age
SWT1	AIF1	0.116624333734897	0.127547260205966	0.914361731851938	0.360526803051444	0.819826045385708	0.0862782885230392	age
SWT1	HSPA1A	-0.107121025974987	0.113922485898564	-0.94029747621876	0.347064993789681	0.824657681521795	0.0837262913021811	age
SWT1	FRMD4A	-0.0904886299279918	0.0311412336905397	-2.90574968311165	0.00366374413768143	0.0175885663180245	1.75476955937974	age
SWT1	PICALM	0.0468165262053338	0.0434807089762288	1.0767194764678	0.281605608546595	0.624193476978131	0.204680774163485	age
SWT1	CD163	-0.151838949400692	0.116373706435009	-1.30475305850544	0.191976947968648	0.471934106377631	0.32611863533695	age
SWT1	GPNMB	0.242562958698767	0.161107994374172	1.50559231800389	0.132171861727437	0.534761906482006	0.271839537075521	age
SWT1	ERN1	-0.0561282390893799	0.0743583648113452	-0.754834230577595	0.450348452262759	0.85538733682968	0.067837183335346	age
SYAP1	AIF1	-0.136684798346634	0.112550690960321	-1.21442878031571	0.224584030772762	0.719631293940525	0.142889959153365	age
SYAP1	CCL3	0.0597898012003692	0.174648087408921	0.342344437247557	0.73209169752463	0.946371675771598	0.0239382663093087	age
SYAP1	HIF1A	-0.210051268761813	0.119209562343876	-1.76203372138798	0.0780636001990511	0.393732716272948	0.404798497055127	age
SYAP1	HIST	0.18049889917948	0.147647402101363	1.2224996621042	0.22151873158972	0.545159630724243	0.263476311316482	age
SYAP1	HSPA1A	0.15313872474507	0.117938427776837	1.29846333914879	0.19412816618153	0.713527823309989	0.146589087336439	age
SYAP1	IFI44L	0.0748982652598086	0.171348204744899	0.437111467676688	0.662030511065886	0.917587906133323	0.0373523190978257	age
SYAP1	TMEM163	0.133225032463715	0.147357442677937	0.904094357520102	0.365945370081274	0.750416464588208	0.124697645842528	age
SYAP1	FRMD4A	-0.0860824354171189	0.0586121302300191	-1.46867952212784	0.141919734312838	0.314489889881658	0.502393311551568	age
SYAP1	PICALM	-0.00114439093975525	0.105594884546158	-0.0108375604052582	0.991353047144223	0.997501781769023	0.00108631989007268	age
SYAP1	CD163	0.00825911239425075	0.1518759811856	0.0543806356329493	0.956631906549121	0.983837074665141	0.00707681562593902	age
SYAP1	GPNMB	0.0486417407043594	0.17463394367311	0.27853543063432	0.780601370956036	0.944043249668764	0.0250081088139813	age
SYAP1	ERN1	0.079044575897973	0.0976025550748882	0.809861748366361	0.418019638631079	0.838824390757401	0.0763289499075251	age
SYCE1L	ERN1	0.0241008953108372	0.121790809041112	0.197887636190196	0.843132977784467	0.967757475456996	0.014233465281873	age
SYCE2	HSPA1A	0.0761356921990327	0.195871762419964	0.388701726366214	0.697496805147921	0.936076846508033	0.0286884967272285	age
SYCE2	FRMD4A	0.239160536010906	0.135314652815766	1.76744004462346	0.0771545615548431	0.201284756381808	0.696189113685309	age
SYCE2	PICALM	0.148787639463948	0.15670588125732	0.949470678893225	0.342381277881003	0.683496657574034	0.165263604871876	age
SYCE2	ERN1	0.0749293257866384	0.121685179333181	0.615763778278021	0.538050436863873	0.886050294599467	0.0525416256896061	age
SYCP2	FRMD4A	-0.0710676877461153	0.132478510445963	-0.536446911328333	0.5916497173341	0.774317080421668	0.111081160662772	age
SYCP2	PICALM	-0.227984682063583	0.1715476712465	-1.32898733283291	0.183852149035963	0.507907707977863	0.29421519629357	age
SYCP2	ERN1	-0.265526928282519	0.123649965704281	-2.14740802207377	0.0317608125625482	0.359875497658288	0.443847721543945	age
SYCP2L	HSPA1A	-0.11615814540915	0.226049291361481	-0.513862019692858	0.607348463078501	0.914972330964196	0.0385920389294632	age
SYCP2L	FRMD4A	-0.0561970887453317	0.180705543720993	-0.310987076478956	0.755810446326464	0.874670100608063	0.0581557189792196	age
SYCP2L	PICALM	0.182949611044396	0.197605570952787	0.925832253424207	0.354533162667039	0.695433268777561	0.157744536976157	age
SYCP2L	ERN1	-0.0714553876742616	0.117810649272665	-0.606527407457733	0.544164588304729	0.889623090399522	0.0507939533890903	age
SYCP3	PICALM	0.572691494862348	0.178613606734178	3.20631504695305	0.0013444670223998	0.0167163837818009	1.77685766669777	age
SYCP3	ERN1	-0.203224654279171	0.199933357713478	-1.01646196814445	0.309409449387299	0.768938315761366	0.114108497908507	age
SYF2	AIF1	-0.100709576642353	0.136440811064556	-0.738119158458414	0.460442042572788	0.866054448457127	0.0624548032238367	age
SYF2	CCL3	-0.181475022110735	0.17981552528223	-1.00922888513603	0.312864876733346	0.775574439693404	0.110376512232617	age
SYF2	HIF1A	-0.0276340633842918	0.181683168574354	-0.152100294161165	0.879107832200463	0.967217572899507	0.0144758215931519	age
SYF2	HIST	0.227879534284194	0.136157346463324	1.67364846777163	0.0941997070602434	0.368551771069926	0.433501497463701	age
SYF2	HSPA1A	-0.12630820598894	0.151709283475293	-0.832567415095006	0.40508874262347	0.848360609045291	0.071419504784686	age
SYF2	IFI44L	0.0706586745437267	0.136510248375219	0.517607105581633	0.604732423141797	0.90671122993914	0.0425310053460606	age
SYF2	TMEM163	-0.0375166136928692	0.168135005968458	-0.223133864817582	0.823431322386775	0.950357421773282	0.022113029331671	age
SYF2	FRMD4A	-0.0830672575699209	0.11275665215603	-0.736694961951997	0.461307871288474	0.675512990910348	0.170366294567296	age
SYF2	PICALM	-0.115924612641314	0.112013256515904	-1.03491868951114	0.300706885635091	0.645965683384897	0.189790553076806	age
SYF2	CD163	0.115731215849761	0.177530530607701	0.6518947217338	0.514469090185282	0.77205212411393	0.112353377836705	age
SYF2	GPNMB	-0.039016280573277	0.148116649877067	-0.263415899601156	0.792230037113972	0.950930746299112	0.0218511103973025	age
SYF2	ERN1	-0.00672157910059388	0.0913322793575619	-0.0735947810333211	0.941332824011188	0.988883701672976	0.00485478089176085	age
SYK	AIF1	0.0342147728914279	0.0555517004501192	0.615908651115907	0.537954811518614	0.898377454786399	0.0465411554384036	age
SYK	CCL3	-0.0172192642191034	0.100675033918466	-0.171038077156733	0.864193825473785	0.973498748561268	0.0116646024318643	age
SYK	HIF1A	0.112667149345579	0.0757198574038002	1.48794719388793	0.136764820262925	0.495645030196735	0.304829244108788	age
SYK	HIST	0.097297362074683	0.0611411773415049	1.59135571647937	0.111529544358714	0.399903763063994	0.398044509169208	age
SYK	HSPA1A	-0.069742664506309	0.0735886584574317	-0.947736593766723	0.343263566693375	0.824657681521795	0.0837262913021811	age
SYK	IFI44L	-0.156643701490664	0.0826418840037155	-1.89545172377267	0.0580325817332435	0.406807452924732	0.390611099174968	age
SYK	TMEM163	0.0238199417490246	0.0495499047005912	0.48072628782958	0.630711045190243	0.888512881116789	0.0513362716770348	age
SYK	FRMD4A	-0.0692320952750249	0.019960346000489	-3.46848172237739	0.000523408129716315	0.00359715174448772	2.44404124124637	age
SYK	PICALM	0.0429363341120537	0.0246739950247463	1.74014520425215	0.0818335244528261	0.325544676232301	0.487389402457584	age
SYK	CD163	0.176020453254947	0.0463610519429966	3.79673121894158	0.000146616608657731	0.00206327619515798	2.68544263242225	age
SYK	GPNMB	0.152456224657943	0.0635351016827336	2.39955899369207	0.0164148345635314	0.211118753857409	0.675473186232721	age
SYK	MKI67	0.0838922741175118	0.0985099177484549	0.851612467403847	0.394429217576268	0.75415400314921	0.122539959317905	age
SYK	ERN1	0.0080445265390827	0.060605133801039	0.132736717742298	0.894401603229837	0.977880049744755	0.00971441405577975	age
SYMPK	AIF1	0.0813663679277633	0.121439354653211	0.670016471679365	0.502847289976668	0.884524977876898	0.0532898986491803	age
SYMPK	HIST	0.111089964488362	0.154626363743153	0.718441291634403	0.472485234562832	0.755664021122215	0.121671255035185	age
SYMPK	HSPA1A	0.188339390589513	0.0860982796164639	2.18749307684771	0.0287065480692274	0.37868756873492	0.421718951331354	age
SYMPK	IFI44L	0.175354263318157	0.157079259320912	1.11634256537911	0.264275528123404	0.724530113460208	0.139943559346962	age
SYMPK	TMEM163	0.0656472406691844	0.0685493554567739	0.957663864696445	0.338232283728777	0.733610465447631	0.134534481790411	age
SYMPK	FRMD4A	-0.0741277529348239	0.0326338933247351	-2.27149584014354	0.0231169785082168	0.0784895169883032	1.10518834348594	age
SYMPK	PICALM	-0.0095551636999272	0.0286890547468409	-0.333059551255496	0.739089331318795	0.916337702021349	0.0379444443495561	age
SYMPK	CD163	0.163248520359808	0.0463536717202234	3.52180343652442	0.000428621826200622	0.00520930037673922	2.28322059971854	age
SYMPK	GPNMB	0.209833369823903	0.159479987708123	1.3157348005816	0.188263069447762	0.611027022129059	0.213939583043799	age
SYMPK	ERN1	-0.00048210337043312	0.0536919871335523	-0.00897905620877741	0.992835845947035	0.997440004859174	0.00111321728752534	age
SYN2	FRMD4A	-0.068031115203114	0.0446614059661518	-1.52326407401222	0.127692651434769	0.290700636787574	0.536554016894772	age
SYN2	PICALM	0.0265689507129732	0.0575576581432936	0.461605832656152	0.644364011108502	0.874441065980865	0.0582694550038078	age
SYN3	FRMD4A	0.0331341530514777	0.0440758874517713	0.751752374532079	0.452199987409444	0.667989117588021	0.17523061268908	age
SYN3	PICALM	0.0234796576671151	0.0426821314127877	0.550105088240287	0.582247296927326	0.842464891856223	0.0744481884872572	age
SYN3	ERN1	0.215907843101654	0.207819443057925	1.03892032393463	0.298841793322281	0.762275836626815	0.117887846707682	age
SYNC	AIF1	-0.176862564865668	0.117225611474124	-1.50873655203503	0.131366120653879	0.60702494229943	0.216793463652158	age
SYNC	HSPA1A	-0.160392363287688	0.132360961178922	-1.21177998300325	0.225596612623993	0.746217111354622	0.127134796461518	age
SYNC	FRMD4A	0.0302305214190139	0.0587992050129354	0.514131465082962	0.607160079903172	0.785111692278866	0.105068554860071	age
SYNC	PICALM	0.0921271627705443	0.0475351094481648	1.93808668666274	0.0526126474370147	0.250254815455196	0.601617556983516	age
SYNC	CD163	0.133667157726248	0.209272769850866	0.63872217021595	0.52300368743521	0.777784923738515	0.109140479291706	age
SYNC	ERN1	-0.0628823969011075	0.15564748868608	-0.404005213524086	0.686208885379541	0.933923874090385	0.0296885224956819	age
SYNCRIP	AIF1	0.0128257508107524	0.0727546591562294	0.176287690156187	0.860067932418378	0.97961652037759	0.00894389948818897	age
SYNCRIP	CCL3	-0.108393341530755	0.117900550119806	-0.919362474734931	0.357906010163255	0.79046401357062	0.102117896843033	age
SYNCRIP	HIF1A	0.422571613866335	0.201442407528837	2.09772916760758	0.0359290767599017	0.271703662697657	0.565904507041588	age
SYNCRIP	HIST	-0.00395212961608044	0.12733249126172	-0.0310378723994114	0.975239336405065	0.993494886359084	0.00283436391576411	age
SYNCRIP	HSPA1A	-0.084234496967073	0.0936197695403424	-0.89975116773573	0.368252686711501	0.833034080775196	0.0793372305381895	age
SYNCRIP	IFI44L	0.0895408942036159	0.11743171197995	0.762493305206214	0.445765637325778	0.843416203439721	0.0739580597156757	age
SYNCRIP	TMEM163	-0.00893900439147172	0.123406250830192	-0.0724355884028264	0.942255263719232	0.982390415930442	0.00771588310114307	age
SYNCRIP	FRMD4A	-0.144970138392803	0.0873027990944467	-1.66054399053082	0.0968050658717728	0.2379634499324	0.623489743412633	age
SYNCRIP	PICALM	-0.0103532400394019	0.0656904752319976	-0.157606411018304	0.87476695145565	0.961989433163619	0.0168296983820787	age
SYNCRIP	CD163	0.144324165130998	0.0883045370032649	1.63439127850998	0.102176718361242	0.32537095448586	0.48762121866877	age
SYNCRIP	GPNMB	-0.0711357484422945	0.136635924919199	-0.520622585051196	0.602629712898148	0.887791916821652	0.0516888134621883	age
SYNCRIP	MKI67	0.114200427958378	0.187691244182597	0.608448350671474	0.542890151815975	0.855167698856676	0.0679487115331843	age
SYNCRIP	ERN1	-0.0681059111867917	0.0650242207488156	-1.04739296222988	0.29491837628497	0.759225107381484	0.119629438335064	age
SYNDIG1	AIF1	0.0460810425952234	0.127211188654277	0.362240484368542	0.717172328750466	0.954087514881733	0.0204117872591784	age
SYNDIG1	CCL3	-0.206474723030192	0.126906778799764	-1.62697946463501	0.103741459261422	0.553104602653242	0.257192727539534	age
SYNDIG1	HIF1A	-0.248812137751755	0.137126755688728	-1.81446820135195	0.069605674028751	0.376681327073552	0.424025908201081	age
SYNDIG1	HIST	-0.217976737234529	0.113174552905003	-1.92602251689473	0.0541015623544438	0.284563609834893	0.545820638539767	age
SYNDIG1	HSPA1A	-0.350084604344504	0.0892317764258994	-3.92331766066793	8.73378717618943e-05	0.0117482670530621	1.93002618997074	age
SYNDIG1	IFI44L	-0.100094148953504	0.12936751847081	-0.773719324113718	0.439096789936083	0.840182362653072	0.0756264395355227	age
SYNDIG1	TMEM163	-0.195923266649638	0.0784161834208136	-2.49850551382019	0.0124718202328503	0.184220987825876	0.734660893261174	age
SYNDIG1	FRMD4A	-0.0667053210014788	0.0361855299356064	-1.84342528961669	0.0652669404934995	0.17759226635107	0.750575950461611	age
SYNDIG1	PICALM	0.011300733439646	0.0521628211392964	0.216643448203624	0.82848622298502	0.948953087305454	0.0227552569383235	age
SYNDIG1	CD163	0.481970257882906	0.135088730148585	3.56780508153999	0.000359984127866734	0.00446610708396584	2.35007086804964	age
SYNDIG1	GPNMB	0.184442102745915	0.0862641762647061	2.13810773756124	0.0325080000913928	0.296933539296336	0.527340745116425	age
SYNDIG1	MKI67	-0.0240002966177083	0.143053026200768	-0.167772030100397	0.866762627318555	0.963957915707155	0.0159419260298641	age
SYNDIG1	ERN1	0.0325971041297155	0.152663821359815	0.213522128814574	0.830919730773404	0.966876634817304	0.0146289346408146	age
SYNE1	AIF1	0.259825599072743	0.165314065414152	1.571708967545	0.116018061516802	0.586255626692568	0.231912976038383	age
SYNE1	HIF1A	-0.0942182854556522	0.0803561593282609	-1.17250856988776	0.240992933460477	0.630774638921948	0.200125776341342	age
SYNE1	HIST	0.160214767859431	0.128850147271306	1.24341936157887	0.213713339197562	0.539006701982246	0.268405834783926	age
SYNE1	HSPA1A	0.0490455681912168	0.102721268791645	0.477462640095484	0.633032718220204	0.917920930625551	0.0371947271560123	age
SYNE1	TMEM163	-0.0795132897024142	0.0954509741947151	-0.833027534535281	0.404829200520444	0.774036443393731	0.111238591265164	age
SYNE1	FRMD4A	-0.071443453182842	0.0290496735754418	-2.4593547668377	0.0139187000332524	0.0521937503024884	1.28238149645438	age
SYNE1	PICALM	0.0366348660902859	0.0408718194695163	0.896335581967658	0.370073560715924	0.707138570836148	0.150495473540274	age
SYNE1	CD163	-0.183625865574986	0.0548424441273345	-3.34824365501726	0.000813254774135326	0.00877048333608529	2.05697647226559	age
SYNE1	GPNMB	0.137378316124317	0.100339161266018	1.36913957014352	0.170955651239285	0.584560214495062	0.233170746305365	age
SYNE1	ERN1	0.118217229768899	0.107000392235143	1.10482987304482	0.26923331362289	0.743308781030215	0.128830736656969	age
SYNE3	CD163	0.0587208216649694	0.23748545532996	0.247260707327879	0.804706465789639	0.924105939421131	0.0342782384458199	age
SYNGAP1	FRMD4A	0.0814681164254153	0.124890219456754	0.652317825845647	0.514196162840627	0.718196356439133	0.143756802471423	age
SYNGAP1	PICALM	0.0479027699425115	0.16326730945575	0.293400865747068	0.769215763784862	0.930819863010815	0.0311343577618119	age
SYNGAP1	ERN1	0.043301154542662	0.0967489540940802	0.447561991218585	0.654469339305656	0.921212771183804	0.035640049847834	age
SYNGR1	AIF1	-0.015547667186098	0.108777336221087	-0.142931126337731	0.886344575685958	0.983041242455578	0.00742826142000466	age
SYNGR1	HSPA1A	-0.0041602147173322	0.129060801660535	-0.0322345333657131	0.974285016837014	0.996831942898481	0.00137805374843488	age
SYNGR1	FRMD4A	-0.147836267329468	0.107719301094655	-1.37242133793238	0.169932311275205	0.354604253606674	0.450256059183981	age
SYNGR1	PICALM	-0.014435075708566	0.112409938296603	-0.128414586177228	0.897820888624191	0.96906280546874	0.0136480751839097	age
SYNGR1	CD163	-0.00937261740756655	0.117764930873088	-0.0795875082512227	0.936565330670374	0.97583009594438	0.0106257917771305	age
SYNGR1	GPNMB	0.289125929512357	0.166882176851361	1.73251532888307	0.0831818502170145	0.446190392681169	0.350479785128994	age
SYNGR1	ERN1	-0.0408113496926606	0.121443127516451	-0.336053184130425	0.736830761041626	0.949297622827375	0.0225976066586905	age
SYNGR2	AIF1	-0.108807882948741	0.0945870939122005	-1.15034597690189	0.250001401237068	0.745532217610649	0.127533584098049	age
SYNGR2	CCL3	0.071387010971437	0.155041937608033	0.460436782929745	0.645202737698674	0.921535529224455	0.0354879161707092	age
SYNGR2	HIF1A	0.0948362903268498	0.241568523140757	0.392585462268984	0.694625678658414	0.897136606072998	0.0471414223442945	age
SYNGR2	HIST	0.0738325418877975	0.168025293115632	0.439413260460657	0.660362119864383	0.862267787787627	0.064357837774338	age
SYNGR2	HSPA1A	-0.139122339571746	0.108050273507215	-1.28757045267874	0.197895530289545	0.718276574217343	0.143708297361832	age
SYNGR2	IFI44L	0.052734420283403	0.149571372288586	0.35257027783135	0.724410623257168	0.937211493364507	0.0281623941316502	age
SYNGR2	TMEM163	0.0645345899614552	0.142333156161203	0.453405177697071	0.650257008789058	0.898335277704602	0.0465615452019525	age
SYNGR2	FRMD4A	-0.0376850945535662	0.0489157268785645	-0.770408556886442	0.441057579149331	0.658606897971413	0.181373724982701	age
SYNGR2	PICALM	0.0286520906523675	0.0473953963978855	0.604533200056657	0.54548920316638	0.826360707813277	0.0828303410353405	age
SYNGR2	CD163	0.214665563347572	0.128220789364121	1.67418688039711	0.0940938770947176	0.309154204657814	0.509824842494334	age
SYNGR2	GPNMB	-0.0513294475636571	0.123937286969584	-0.414156617582358	0.678759410818592	0.914241130789132	0.0389392441351434	age
SYNGR2	ERN1	-0.165954232755772	0.101041778101303	-1.64243183239896	0.100500542468217	0.552304233403763	0.257821627902798	age
SYNJ1	AIF1	0.0732663808528076	0.128545169137811	0.569966038741295	0.56870073249266	0.907729425480373	0.0420435859861035	age
SYNJ1	HIF1A	0.055442474136396	0.0817598858505342	0.678113399494597	0.497699795454111	0.80063774961345	0.0965639370109352	age
SYNJ1	HIST	0.163344227060878	0.145712073099904	1.12100681560467	0.262284961284739	0.589963556564869	0.229174814919907	age
SYNJ1	HSPA1A	0.0575580245807579	0.0908747471514587	0.633377548603544	0.526487122783786	0.893719440932018	0.0487987948261005	age
SYNJ1	IFI44L	-0.0847551509372813	0.157927093795272	-0.536672643689328	0.591493755628133	0.90271046992438	0.0444515204249194	age
SYNJ1	TMEM163	-0.130797755317402	0.0644464676141711	-2.02955662520503	0.0424016276455409	0.320697996755296	0.493903752889889	age
SYNJ1	FRMD4A	-0.051900144636025	0.0323571596097849	-1.60397714947545	0.108719089513196	0.258879281024083	0.586902706216257	age
SYNJ1	PICALM	-0.0166319845044658	0.0255365832016609	-0.651300307998294	0.514852649616552	0.807895552243938	0.0926447828098245	age
SYNJ1	CD163	-0.0198428255567616	0.0551888595552218	-0.359544040530624	0.719188137701009	0.887259467629539	0.0519493577540208	age
SYNJ1	GPNMB	-0.0696225032864266	0.140303040933327	-0.496229467467578	0.619732522903401	0.897078992381904	0.0471693134273442	age
SYNJ1	MKI67	-0.119098510569079	0.13892509600304	-0.857285789217469	0.391286960257699	0.750686358389134	0.124541476141278	age
SYNJ1	ERN1	0.0580369187397973	0.0618764837095631	0.937947912687023	0.348271178784983	0.800903040341452	0.0964200576904112	age
SYNPO	ERN1	-0.118941956823017	0.147379801197857	-0.807043813713241	0.419641241049065	0.840103140126445	0.0756673919880972	age
SYNPO2	ERN1	0.127296070717695	0.134882711031953	0.943753797234539	0.34529547582293	0.799088364815976	0.0974051928636967	age
SYNPO2L	ERN1	0.11384281431232	0.0932528442225175	1.2207972342449	0.222162801260758	0.706720839248337	0.150752102350024	age
SYNRG	AIF1	0.00990873136417885	0.0953260753167008	0.103945655281193	0.917212475642899	0.988146340114944	0.00517873355196398	age
SYNRG	CCL3	-0.0787745213680894	0.163862863612648	-0.480734436292428	0.630705253135488	0.915549774361967	0.038318040064492	age
SYNRG	HIF1A	0.0232080488073795	0.0689381526034883	0.336650286248099	0.736380543658631	0.919205337357199	0.0365874625856006	age
SYNRG	HIST	0.0803393819481245	0.0755265713194346	1.06372340945195	0.287454016481542	0.611677064322647	0.213477803669041	age
SYNRG	HSPA1A	-0.126895471972485	0.0691645259667805	-1.8346901131576	0.0665516180410328	0.517362751648057	0.286204842214045	age
SYNRG	IFI44L	0.0490366647252358	0.0886755896272248	0.552989440852625	0.580270640605949	0.90271046992438	0.0444515204249194	age
SYNRG	TMEM163	0.00346815767146778	0.0604616021290527	0.0573613260208545	0.95425736961694	0.984851529257804	0.00662923638984047	age
SYNRG	FRMD4A	-0.0564381773470375	0.0177928623618637	-3.17195604615051	0.00151415922120809	0.00874673473431892	2.0581540442953	age
SYNRG	PICALM	-0.065166533708825	0.0243032290346337	-2.68139404915941	0.00733161269114699	0.0628985717875946	1.20135921579175	age
SYNRG	CD163	0.00154101742700327	0.0356400063790524	0.0432384161386967	0.96551148205994	0.986722686393655	0.00580488653132598	age
SYNRG	GPNMB	-0.00969160639607362	0.0725706898385728	-0.133547116854363	0.893760704092389	0.972621942688776	0.0120559368229952	age
SYNRG	MKI67	0.0548080786126224	0.112228098974593	0.488363245153342	0.625292571113182	0.887976131730514	0.0515987076414924	age
SYNRG	ERN1	-0.000394734250266404	0.0641592094282848	-0.00615241761523925	0.995091111941945	0.99831689206255	0.000731580326859961	age
SYP	HSPA1A	-0.0433197543563933	0.161460228957921	-0.268299844710879	0.788468525742905	0.95311056706312	0.0208567154371764	age
SYP	FRMD4A	-0.0812068218068722	0.0502533491215865	-1.6159484537119	0.106105458324032	0.254497575171439	0.594316351223806	age
SYP	PICALM	0.0903882387611982	0.137124458439704	0.659169339953628	0.509787032912844	0.804491677190387	0.0944784445034053	age
SYP	CD163	0.0421140810007379	0.20243947850076	0.208032945513539	0.835203243253056	0.937895140939059	0.0278457141339177	age
SYP	ERN1	0.0961198863204763	0.0878660103147793	1.09393707505471	0.273982576885172	0.746792883513668	0.126799829268046	age
SYPL1	AIF1	-0.027247869262299	0.0915767995890706	-0.297541182751171	0.766053371515933	0.966633884819129	0.0147379849761218	age
SYPL1	CCL3	-0.212835108937312	0.14241765835025	-1.4944432551607	0.135059803000501	0.604630542368062	0.218509918608932	age
SYPL1	HIST	0.275013535508839	0.145115602709888	1.89513415768697	0.0580746303686116	0.29133348211138	0.535609600299899	age
SYPL1	HSPA1A	-0.12705685513839	0.120120207351569	-1.05774755088891	0.290170550294525	0.790747454632264	0.101962197377388	age
SYPL1	IFI44L	0.173082895581811	0.128380340401069	1.34820405555156	0.177592760581105	0.638060754698106	0.195137966774266	age
SYPL1	TMEM163	0.385309155241837	0.151046848726621	2.55092481895604	0.010743749882419	0.171732780221701	0.765146799127903	age
SYPL1	FRMD4A	-0.0658355376855945	0.111936131043011	-0.588152699866833	0.556429802736726	0.751148026890431	0.124274469218461	age
SYPL1	PICALM	-0.0263752827118769	0.0947672320502958	-0.278316482831099	0.78076942430776	0.934817103095652	0.029273350503049	age
SYPL1	CD163	0.11889960492915	0.121897549572719	0.975406030276427	0.329358893604567	0.621828308013102	0.206329511089797	age
SYPL1	GPNMB	0.0195326516390303	0.154363145825715	0.126537014612826	0.899306851084599	0.974385254307967	0.0112692969824828	age
SYPL1	ERN1	-0.0385018529331584	0.0690136073461619	-0.557887848696836	0.576920969597649	0.900195008545915	0.0456633994923806	age
SYS1	AIF1	-0.157225786213252	0.124663871993678	-1.26119768060169	0.207237634096813	0.705001162306925	0.15181016700425	age
SYS1	HSPA1A	-0.0802665335920162	0.192979260221004	-0.415933471296829	0.677458686121863	0.930121838453461	0.0314601586479656	age
SYS1	FRMD4A	-0.0382610906182015	0.116578585377989	-0.328199990539819	0.74276045499627	0.86688877008972	0.0620366229796307	age
SYS1	PICALM	0.0251085713883871	0.136246903934507	0.184287280395425	0.853788091810599	0.958391604902656	0.018456999170561	age
SYS1	CD163	0.0774100048593906	0.120801157925454	0.640805156082695	0.521649282568039	0.776217335834307	0.110016662068686	age
SYS1	ERN1	-0.083097967541306	0.0911966690453773	-0.911195204947216	0.362192530085273	0.812028902483977	0.0904285126727199	age
SYT1	AIF1	-0.422305196010373	0.310980712647408	-1.35797873898754	0.174470430604209	0.66196489766882	0.179165039492206	age
SYT1	CCL3	0.016029120271242	0.161679657082697	0.0991412312499116	0.921026135523663	0.983416239571432	0.00726262429679427	age
SYT1	HIF1A	-0.0244253509264041	0.0877968466028861	-0.278203054796289	0.780856490005375	0.934665717723634	0.0293436863532852	age
SYT1	HIST	0.103115287341882	0.113075259598118	0.911917316912341	0.361812244907729	0.680676279448306	0.167059383645741	age
SYT1	HSPA1A	0.334093245987807	0.198372349049053	1.68417245442405	0.0921483450515518	0.571954147277918	0.242638786560788	age
SYT1	IFI44L	-0.238369153767353	0.165210305671146	-1.44282254547625	0.149070466407808	0.601807832985983	0.220542163886648	age
SYT1	TMEM163	-0.0680510494141582	0.0802667223365459	-0.847811489409405	0.396542963425364	0.767671297715078	0.114824696825725	age
SYT1	FRMD4A	-0.059894280430946	0.0262930090733814	-2.27795457962938	0.0227292838895523	0.0773757652065068	1.11139504300161	age
SYT1	PICALM	0.0236658094302084	0.0468517314863965	0.505121340863994	0.613473613165294	0.857250395189746	0.0668923060045768	age
SYT1	CD163	-0.133689845954014	0.0519055635105044	-2.57563615366508	0.0100055871850928	0.065804345235971	1.18174542781921	age
SYT1	GPNMB	-0.0357607569623751	0.090954257595424	-0.393172985056328	0.694191721148781	0.917515486240717	0.0373865967956228	age
SYT1	MKI67	0.0563590201176113	0.158311500066114	0.356000796493461	0.721839968692709	0.925538739484193	0.0336053986375915	age
SYT11	AIF1	-0.101535284293623	0.101499591339287	-1.00035165613837	0.31714035680434	0.788922477740236	0.102965669976547	age
SYT11	HSPA1A	0.0800450952634766	0.125171731276103	0.639482209340972	0.522509283561704	0.891310425966449	0.0499710133541392	age
SYT11	FRMD4A	-0.0159145181988828	0.0324348153069313	-0.490661594594678	0.623665814041508	0.795265337110777	0.0994879465420707	age
SYT11	PICALM	-0.0298829157130292	0.0445219575160428	-0.671195009838939	0.502096307222727	0.801468682554275	0.0961134430660338	age
SYT11	CD163	0.231979489256713	0.146728985194959	1.58100656764225	0.113876536065397	0.348316629251942	0.458025791060114	age
SYT11	ERN1	0.101888893236338	0.0745568629166427	1.36659308413034	0.171752886160321	0.656538035089021	0.182740108948772	age
SYT16	ERN1	-0.163911568727208	0.158195166016768	-1.03613512886882	0.300139105661556	0.763465604296634	0.11721052403082	age
SYT17	AIF1	-0.0278247285213332	0.115129754441313	-0.24168147197358	0.809026987255943	0.973551356653392	0.0116411336941494	age
SYT17	CCL3	0.458678354297104	0.223285906938563	2.05421990391587	0.0399544128198724	0.388084023404143	0.411074235874366	age
SYT17	HIF1A	0.118652371127223	0.0968290366579989	1.22538006389864	0.220432054800636	0.606901523047382	0.216881772626119	age
SYT17	HIST	-0.267710282763055	0.104006920427854	-2.57396605592949	0.0100540136454043	0.127987852393114	0.892831248234883	age
SYT17	HSPA1A	0.011670575147349	0.109153088146964	0.106919330872579	0.91485297728032	0.984970256159918	0.00657688400051729	age
SYT17	IFI44L	0.187457495269123	0.121819332349225	1.53881565145777	0.123849307754063	0.555850945562431	0.255041651220614	age
SYT17	TMEM163	-0.020748086658237	0.0829197233441621	-0.250218956618091	0.802418026183474	0.94872815646328	0.0228582101864982	age
SYT17	FRMD4A	0.0396764111113716	0.0365655811013045	1.08507536093707	0.277888279025869	0.491051509259826	0.308872949803715	age
SYT17	PICALM	0.0422883701557556	0.0390328970586252	1.08340331726443	0.278629443904548	0.619709182683765	0.207812068543977	age
SYT17	CD163	0.321531993678736	0.0632887427683307	5.08039786563163	3.76645192019989e-07	1.0816691921937e-05	4.96590553957294	age
SYT17	GPNMB	0.0286892846611568	0.0917008279302489	0.312857422432205	0.754388986789867	0.935414408633135	0.0289959447314834	age
SYT17	MKI67	-0.377950972655461	0.223892558161826	-1.68809082248408	0.0913937959078656	0.382499960651437	0.417368605187133	age
SYT17	ERN1	0.170224684163061	0.0931519186904179	1.82738784725184	0.0676414752634851	0.476595050375703	0.321850472282642	age
SYT3	ERN1	0.238020287994013	0.147889184503214	1.60945027044111	0.107517920617309	0.565872522631836	0.247281393817086	age
SYT6	AIF1	0.127339714261015	0.138073970779857	0.922257204176761	0.356394431066817	0.817062165250247	0.087744899406305	age
SYT6	HSPA1A	-0.284529300341518	0.108255384556821	-2.62831545522038	0.00858089005985418	0.21459476606024	0.668380874629508	age
SYT6	IFI44L	-0.289193045758595	0.14187403303849	-2.03837897298752	0.0415120474873209	0.351996949301383	0.45346110046311	age
SYT6	FRMD4A	-0.260574314951526	0.0446945646442021	-5.83011193924514	5.53902065399156e-09	1.84459105358014e-07	6.73409990205746	age
SYT6	PICALM	-0.228236908047899	0.0542633539197044	-4.20609659302723	2.59819220247257e-05	0.000675458397100101	3.17040139492658	age
SYT6	CD163	0.506703454284674	0.201417092064704	2.51569243250667	0.0118798804563132	0.0741796780163358	1.12971505609816	age
SYT6	GPNMB	0.0113146456620305	0.186138289770162	0.0607862341273333	0.951529453622462	0.987018414352602	0.00567474482061474	age
SYT6	ERN1	-0.152966272880926	0.0970612522738356	-1.57597670849504	0.115031171063655	0.577613019062477	0.238363026582336	age
SYTL2	ERN1	0.0935114279158484	0.186758905708676	0.50070666007069	0.616577584370785	0.912083632318287	0.0399653377800443	age
SYTL3	AIF1	0.0664113837762822	0.168236396088036	0.39475039480476	0.693027107086374	0.948188705124021	0.0231052223259924	age
SYTL3	CCL3	-0.122464126221481	0.140861484552968	-0.869393976714986	0.384631676484702	0.804819181182511	0.0943016816638277	age
SYTL3	HIF1A	0.290853616414452	0.109016743290842	2.6679719796664	0.00763106220473699	0.130494998405628	0.884406133585954	age
SYTL3	HIST	0.123344094445854	0.130371635350394	0.946096089953524	0.344099577912781	0.667268827820935	0.175699163207929	age
SYTL3	HSPA1A	-0.0265088177550301	0.131960144795456	-0.200885030825936	0.840788472790827	0.963792239154693	0.0160165751357254	age
SYTL3	IFI44L	-0.13526107359498	0.183594752186855	-0.736737145173499	0.461282213275415	0.850625758497946	0.0702614701946026	age
SYTL3	TMEM163	-0.00360919736494217	0.0820364431627454	-0.0439950493438895	0.964908350099606	0.98775068582337	0.00535266010341146	age
SYTL3	FRMD4A	0.193158732805219	0.060040557257107	3.21713757549035	0.00129476496271475	0.00768518715517556	2.11434555178554	age
SYTL3	PICALM	0.226726943846901	0.0570859237418545	3.97167863784025	7.13679535312424e-05	0.00154827443097548	2.81015205832041	age
SYTL3	CD163	0.248052675438566	0.0898685132477046	2.76017335187084	0.00577706978723872	0.0436670702992063	1.35984594468433	age
SYTL3	GPNMB	0.0366983137460029	0.106368697740183	0.345010463845695	0.730086504175327	0.92803933285365	0.0324336167991327	age
SYTL3	ERN1	-0.220522630658183	0.1335640424144	-1.65106286596195	0.0987257388015885	0.548016071798377	0.261206704670744	age
SYVN1	AIF1	-0.224571814013947	0.110827009796378	-2.0263274668021	0.0427312383763626	0.442159151863733	0.354421381475978	age
SYVN1	HSPA1A	-0.20721365499062	0.126658777152159	-1.63599917549881	0.101839759955218	0.587478761689035	0.231007829223002	age
SYVN1	FRMD4A	0.098106006242577	0.119298681980175	0.822356161980736	0.410874221466259	0.631123387431112	0.199885725950907	age
SYVN1	PICALM	0.0328324617617086	0.116289431712069	0.282334011597901	0.777687408442667	0.93437324796896	0.029479604334608	age
SYVN1	CD163	0.0388818370981011	0.148000998704179	0.262713342737756	0.792771531919165	0.918993939079265	0.0366873528501351	age
SYVN1	ERN1	-0.0155798171133202	0.0949266068721757	-0.16412487106275	0.869632843016222	0.971256523639098	0.0126660511553051	age
SZRD1	AIF1	-0.000732116935816475	0.0917344052932951	-0.00798083263826408	0.993632284452866	0.999080602900566	0.000399472752158985	age
SZRD1	HSPA1A	-0.00390887564694501	0.0926554092731834	-0.0421872363158006	0.966349437447137	0.994811028021299	0.00225940898488248	age
SZRD1	FRMD4A	0.02571458055808	0.0907172308398157	0.283458614422277	0.776825302088099	0.886256898067198	0.0524403715201761	age
SZRD1	PICALM	0.0539999230905508	0.0880927659618533	0.61298930168607	0.539883413633092	0.822955513554367	0.0846236407780633	age
SZRD1	CD163	0.213263317516045	0.100746014352161	2.11684123572945	0.0342733243647766	0.159325753671749	0.797714018464242	age
SZRD1	GPNMB	0.000670509853903039	0.18214506584629	0.00368118593159627	0.997062845213364	0.998224171200881	0.000771918248629009	age
SZRD1	ERN1	0.0762145494295055	0.0686590239554088	1.11004417247474	0.266979992311722	0.741591615538789	0.129835188984679	age
SZT2	AIF1	0.23606416806904	0.121577110462379	1.94168266683791	0.0521755283190374	0.467775949772009	0.329962110765016	age
SZT2	HSPA1A	-0.0489309419617389	0.103624582972479	-0.472194343833782	0.636788076608174	0.918655272038897	0.0368474282634509	age
SZT2	FRMD4A	-0.0220475928185348	0.0351539451552603	-0.627172646516907	0.530546071364859	0.730935224753066	0.13612110837562	age
SZT2	PICALM	0.0452353867828101	0.0374305598537955	1.20851483278637	0.226849293867822	0.562321541422239	0.250015279212247	age
SZT2	CD163	0.00930348186410967	0.123880707702318	0.075100328668332	0.940134886325477	0.977074161351436	0.0100724714466762	age
SZT2	ERN1	0.0642347457297322	0.0605749162115392	1.06041823492437	0.288954370014513	0.756179035669892	0.121375367199734	age
TAB1	AIF1	0.0882572424527653	0.12590930049713	0.700958881546458	0.483328676396029	0.875157751923281	0.0579136559894591	age
TAB1	HSPA1A	-0.0378964705580997	0.106837555006692	-0.354711136507437	0.72280600705045	0.943356748412805	0.0253240394283011	age
TAB1	FRMD4A	0.00255512491506485	0.0808809441247229	0.0315911855717795	0.974798072777713	0.987899758527561	0.0052871207230614	age
TAB1	PICALM	0.180724767505003	0.0999349981355169	1.80842318383727	0.0705406623445231	0.298967676290804	0.524375764074868	age
TAB1	CD163	-0.0872972945469008	0.146380293558282	-0.596373271461865	0.550925892229159	0.796695145159437	0.0987078292972055	age
TAB1	ERN1	0.0139167192122219	0.0999083324113256	0.139294880380211	0.889217135307923	0.977880049744755	0.00971441405577975	age
TAB2	AIF1	0.0383263643448213	0.0877232920440186	0.436900661748872	0.662183392003421	0.937870147951714	0.0278572873478533	age
TAB2	CCL3	0.00540858427337747	0.126675998300939	0.0426962040632869	0.965943705530826	0.992877075633407	0.00310451653854369	age
TAB2	HIF1A	-0.0462862461090878	0.0722315314680631	-0.640803886728514	0.521650107381259	0.81767633137652	0.0874185732413408	age
TAB2	HIST	-0.0126503010764687	0.0727735420258507	-0.173831047992346	0.861998243082287	0.951224748706655	0.021716858886725	age
TAB2	HSPA1A	-0.146966532079702	0.0478999554155061	-3.06819768003639	0.00215354107856416	0.103908357040721	0.983349522022085	age
TAB2	IFI44L	-0.204783030274043	0.0712183111363457	-2.87542665652365	0.00403481872762428	0.0950126891944777	1.02221838966767	age
TAB2	TMEM163	-0.169324665362749	0.0593957949779302	-2.85078540367487	0.00436113919214706	0.103558149140694	0.984815720164225	age
TAB2	FRMD4A	-0.0844059421055712	0.0255908089364508	-3.29829128556174	0.000972751666962008	0.00606595668274403	2.21710069532974	age
TAB2	PICALM	-0.0775600679388491	0.0252772227051771	-3.0683777582481	0.00215224362290554	0.0242082515725382	1.61603657610222	age
TAB2	CD163	0.106041285827818	0.0486749718860281	2.17855874834633	0.0293644634845246	0.143576966641323	0.842915226270025	age
TAB2	GPNMB	-0.130867533565192	0.0613563219282351	-2.1329103416313	0.0329320818324003	0.298804579797025	0.524612750346152	age
TAB2	MKI67	-0.0454446876646362	0.081700287982457	-0.556236566441409	0.578049144874243	0.867457548084853	0.0617517696594126	age
TAB2	ERN1	-0.0102332728036944	0.0975327592420743	-0.104921391368572	0.916438184795148	0.982097699964588	0.00784530605732971	age
TAB3	AIF1	0.132639697083521	0.10397908066311	1.27563829414178	0.202083410657621	0.695869064460047	0.157472470061858	age
TAB3	HSPA1A	0.233227078552189	0.0975820238319226	2.39006191298004	0.0168455327689824	0.299109279846051	0.524170112801467	age
TAB3	FRMD4A	0.0424741521367749	0.0324213845518389	1.31006595566153	0.190173524181359	0.382726233673724	0.417111768375808	age
TAB3	PICALM	0.0880774280234633	0.0401186085327236	2.19542579478102	0.0281330684579289	0.167608438786284	0.775704119201836	age
TAB3	CD163	-0.0533624826462238	0.0965943276105622	-0.552439092090009	0.580647553571248	0.815012861739269	0.0888355375933765	age
TAB3	ERN1	0.101613282994417	0.0872258910684795	1.16494405215811	0.244041640318547	0.723823594719364	0.140367264154862	age
TACC1	AIF1	-0.0121168435690337	0.0602167318096563	-0.201220544604359	0.840526127758406	0.975598641416162	0.0107288131408766	age
TACC1	CCL3	0.013323024570792	0.124883686719343	0.106683466197898	0.915040099803017	0.983416239571432	0.00726262429679427	age
TACC1	HIF1A	-0.00795906149933186	0.100914222341151	-0.078869571748028	0.937136366053518	0.983804659681859	0.00709112478408072	age
TACC1	HIST	0.0130477255932175	0.0734950799768657	0.177531959926087	0.859090563534825	0.951224748706655	0.021716858886725	age
TACC1	HSPA1A	0.0178157321673628	0.0967475126091177	0.184146668858997	0.853898395980112	0.967568581142943	0.014318242478188	age
TACC1	IFI44L	-0.0211249728157021	0.101605433983503	-0.207911840808948	0.835297803568279	0.958519317688468	0.0183991300671247	age
TACC1	TMEM163	-0.0394618404054812	0.0450532618253759	-0.875893083134209	0.381088160125459	0.759589482435157	0.119421057299946	age
TACC1	FRMD4A	-0.0723574348197666	0.019820755889907	-3.65058907045074	0.000261639555284379	0.00201396676334472	2.69594770091998	age
TACC1	PICALM	-0.0407708013872245	0.0232676076568635	-1.75225583946951	0.079729825820277	0.320528659540398	0.494133132685624	age
TACC1	CD163	-0.098932439600713	0.0388974047919614	-2.54342005925183	0.0109773172469387	0.0701137709495572	1.15419667447215	age
TACC1	GPNMB	-0.0397756638418398	0.07640264199683	-0.520605869146386	0.602641359910663	0.887791916821652	0.0516888134621883	age
TACC1	MKI67	0.117394485342676	0.108804997004298	1.0789438773482	0.280612747213451	0.651415446847133	0.18614194733557	age
TACC1	ERN1	0.00752579467693719	0.0730204040037988	0.10306427059135	0.917911961908029	0.982623861671603	0.0076126938278205	age
TACC3	HSPA1A	-0.282258517650598	0.154073495855001	-1.83197321566736	0.0669554111972824	0.519152961230981	0.284704664442049	age
TACC3	FRMD4A	0.105350185657441	0.136961488806178	0.76919568103212	0.441777153983095	0.659054852004645	0.181078438317094	age
TACC3	PICALM	0.195684441889474	0.163357240138199	1.19789267818143	0.230958800541345	0.567454583685099	0.24606889156962	age
TACC3	CD163	-0.110726009740488	0.147381534723822	-0.751288212244345	0.452479221793923	0.727909519873461	0.137922600716892	age
TACC3	MKI67	0.557351471555472	0.36560962089125	1.52444421510794	0.12739778211331	0.465135682675414	0.332420342503959	age
TACC3	ERN1	0.0319009287972612	0.132904454841734	0.240029040676249	0.81030774338561	0.963224897971878	0.0162723000563033	age
TACR2	FRMD4A	-0.0515470186716055	0.170747306466238	-0.301890669542116	0.762735408747007	0.878640825879092	0.0561886211912525	age
TACR2	ERN1	-0.190512615543153	0.0938826121499513	-2.02926411164255	0.0424313966123833	0.40402291908619	0.393593997883611	age
TADA1	HSPA1A	0.141018350872185	0.139879510151529	1.00814158356304	0.313386497061175	0.804349615758634	0.0945551413116392	age
TADA1	FRMD4A	-0.0254466385226476	0.0920852219206797	-0.276337918201107	0.782288534792548	0.889079210120473	0.0510595450075411	age
TADA1	PICALM	0.12190694310232	0.130451507207533	0.934500073719969	0.350045997973095	0.69020482718095	0.161022007648533	age
TADA1	ERN1	-0.063435701354384	0.100833863286609	-0.629111087156057	0.529276332443333	0.884979168539612	0.0530669520081336	age
TADA2A	AIF1	0.163395678223401	0.100075331558584	1.63272682367032	0.102526463312596	0.56640845173184	0.246870274892589	age
TADA2A	HIST	0.0458658059669255	0.146609539140744	0.312843258601983	0.754399748156176	0.908752096291414	0.041554574309804	age
TADA2A	HSPA1A	0.0617698672452102	0.0902831567991853	0.684179302487212	0.493861950239953	0.88295813180723	0.0540598893512935	age
TADA2A	TMEM163	-0.139013289265964	0.167957703405868	-0.827668433462916	0.407858300803483	0.775686064676254	0.110314010655298	age
TADA2A	FRMD4A	-0.00948548525440653	0.027033001561317	-0.350885388471986	0.725674333724645	0.858026049754654	0.0664995267282603	age
TADA2A	PICALM	0.0491281095926214	0.0414816723436112	1.18433290696844	0.236281307489646	0.574479199871871	0.240725691160905	age
TADA2A	CD163	0.263134133752497	0.106197706074739	2.47777606012799	0.0132204092671566	0.0795275822013442	1.0994822207734	age
TADA2A	GPNMB	0.125993192866156	0.16524919102258	0.762443628840156	0.445795275371181	0.813192113883452	0.0898068416836635	age
TADA2A	ERN1	0.0752379747313122	0.0836139203771375	0.899825942761134	0.368212886076399	0.815077309614767	0.0888011967241344	age
TADA2B	AIF1	-0.0516279796649369	0.121238852906001	-0.425836919662752	0.670226682477036	0.940396400770063	0.0266890417426448	age
TADA2B	FRMD4A	-0.00676857852746361	0.114093715685827	-0.0593247269297624	0.952693466553802	0.977409327755068	0.00992352066571031	age
TADA2B	PICALM	0.00446522825925747	0.149911576080166	0.0297857468783443	0.97623792606763	0.994775087647624	0.00227509938987983	age
TADA2B	ERN1	0.0427870830613403	0.120585327820707	0.354828268369087	0.722718249474099	0.945671036104197	0.0242599122778203	age
TADA3	AIF1	-0.0745463482293767	0.103164889064879	-0.722594178165557	0.469929246053867	0.869465553454484	0.0607476192288091	age
TADA3	HSPA1A	-0.0402606394809194	0.121378654221111	-0.331694561447174	0.740119907749006	0.946975191814987	0.0236613981867809	age
TADA3	FRMD4A	-0.0815477892099798	0.0865784412177156	-0.941894865084422	0.346246469354348	0.567863355908436	0.245756155335247	age
TADA3	PICALM	0.015389354684456	0.0939919827295114	0.163730503789278	0.86994330303807	0.961950222961377	0.0168474003660426	age
TADA3	CD163	0.0151136631794301	0.0986531280100082	0.153200040224744	0.878240525951962	0.954495510200252	0.0202261101198078	age
TADA3	ERN1	-0.0705890599749312	0.0636215069137242	-1.10951568737055	0.267207780801837	0.741591615538789	0.129835188984679	age
TAF1	AIF1	0.0109772196744596	0.0876468042675418	0.125243809699572	0.900330535147821	0.986121311292119	0.00606965546039161	age
TAF1	HIF1A	0.0129458432169727	0.0679858659760104	0.190419626655058	0.848980319189905	0.95971192359675	0.0178591094266103	age
TAF1	HIST	-0.00561733048610373	0.0708549779508631	-0.0792792637660444	0.936810499497405	0.977581002636242	0.00984724667846043	age
TAF1	HSPA1A	0.0130927337535494	0.077515648855551	0.168904394749342	0.865871842356814	0.970127289477912	0.0131712786296196	age
TAF1	IFI44L	0.200080466893106	0.142387767042453	1.40518017136579	0.159967708872342	0.618229922799012	0.208849978580385	age
TAF1	TMEM163	-0.113626964624444	0.0625619968593836	-1.81622982526974	0.069335124747546	0.399479232065805	0.398505793655785	age
TAF1	FRMD4A	-0.131949790990689	0.0248680167125293	-5.30600379258264	1.12054626882655e-07	2.67886766685963e-06	5.57204873953555	age
TAF1	PICALM	-0.00711831884986561	0.0251784395642275	-0.282714853385077	0.777395429219428	0.93437324796896	0.029479604334608	age
TAF1	CD163	0.0826024254517464	0.0432924423848751	1.90801028774031	0.0563898866216058	0.22368898619987	0.650355398783905	age
TAF1	GPNMB	-0.00694420514954017	0.0805843007536112	-0.0861731762216598	0.931328753645697	0.982221290367868	0.00779065645052364	age
TAF1	ERN1	-0.0236102291925017	0.0563943230509272	-0.418663225572906	0.675462275195722	0.928972147653952	0.031997306783029	age
TAF10	AIF1	-0.101062924041731	0.104926852839	-0.963175024383916	0.335459696602142	0.801223598696427	0.0962462677749832	age
TAF10	CCL3	-0.027431088319829	0.161686862932839	-0.169655640676406	0.865280961839498	0.973498748561268	0.0116646024318643	age
TAF10	HIF1A	-0.131786753258633	0.208221915488658	-0.632914902109869	0.526789215754653	0.821569065633861	0.0853559215011355	age
TAF10	HIST	0.292974147992847	0.143282491066311	2.04473097733385	0.0408813878581579	0.255697521379009	0.592273481815809	age
TAF10	HSPA1A	-0.071655203628378	0.142933227619219	-0.501319426013879	0.616146335805211	0.915505802389735	0.0383388988359515	age
TAF10	IFI44L	0.057190969385508	0.166615616148768	0.343250955147225	0.731409673923648	0.937211493364507	0.0281623941316502	age
TAF10	TMEM163	0.126061485126444	0.174988560415254	0.720398435345123	0.471279713102763	0.81666793324386	0.0879544968036286	age
TAF10	FRMD4A	-0.0500644896571385	0.105801742928035	-0.473191539870869	0.636076533015644	0.803006434537307	0.09528097468041	age
TAF10	PICALM	0.00145583430096812	0.121558162923109	0.0119764421077094	0.990444410184057	0.997479362350774	0.00109608101454453	age
TAF10	CD163	-0.0150888179838903	0.12124422703165	-0.124449784977816	0.900959156980864	0.963458461347347	0.0161670048243212	age
TAF10	GPNMB	-0.0763791495527929	0.147772114871606	-0.51687119467131	0.605246076956998	0.889665670217315	0.0507731673533207	age
TAF10	ERN1	-0.0260857920803306	0.0853927152426985	-0.305480297777053	0.760000373385907	0.950902232335641	0.0218641330519022	age
TAF11	AIF1	0.108896152853176	0.10949724243341	0.994510459196277	0.319974415959234	0.79008851147585	0.102324253149686	age
TAF11	HIST	0.182682900104432	0.141665014248132	1.28954139505789	0.197209934900261	0.519597937748262	0.284332581283243	age
TAF11	HSPA1A	0.0911286917970929	0.100365681807392	0.907966649117922	0.363895842384245	0.832473553950454	0.0796295542850875	age
TAF11	IFI44L	0.142761304902477	0.164331553779604	0.868739457632972	0.384989654259736	0.809113218571641	0.0919907036527726	age
TAF11	TMEM163	0.109566954147605	0.149902605695005	0.730920944566716	0.464827442060098	0.814605865535362	0.0890524671195646	age
TAF11	FRMD4A	-0.0786170879730794	0.0290444503834471	-2.70678518392225	0.00679382025294233	0.0292958418994437	1.53319401678843	age
TAF11	PICALM	0.0359172699833857	0.0394957539920695	0.909395728730678	0.363141275614562	0.702246765978406	0.153510252156241	age
TAF11	CD163	0.237797588620196	0.093160857425063	2.55254830400714	0.0106938080040482	0.0690998227194914	1.16052306683775	age
TAF11	GPNMB	0.310460442105779	0.146768434375243	2.11530799130843	0.0344037058179164	0.302019109004595	0.519965577994159	age
TAF11	ERN1	0.136992294931596	0.0712534716707935	1.92260519690227	0.0545296508534502	0.43775136847508	0.358772487574049	age
TAF12	AIF1	-0.138753482796591	0.0811541058119007	-1.70975308529915	0.0873115417266569	0.543647002905758	0.26468300186571	age
TAF12	HIST	0.191446755753892	0.133657768395858	1.43236534659832	0.152039290541163	0.460551174080898	0.336722106213795	age
TAF12	HSPA1A	-0.0133123879273774	0.101134813047625	-0.131630123458166	0.895276857758608	0.978793106368836	0.00930909804166002	age
TAF12	FRMD4A	-0.00261887403813577	0.101909586267521	-0.0256980146230897	0.979498207436595	0.990139257299044	0.00430372012633487	age
TAF12	PICALM	-0.063405120987405	0.0950717954734117	-0.666918308123645	0.504824315857405	0.802395506583496	0.0956115120308298	age
TAF12	CD163	0.0749801480896374	0.0984139329533011	0.761885495676883	0.446128347413439	0.724288129478364	0.140088632491248	age
TAF12	GPNMB	-0.0588492632147683	0.162550212151974	-0.362037443296277	0.71732404994898	0.923421556081569	0.0345999916237258	age
TAF12	ERN1	-0.0306655904597734	0.0609952686285108	-0.502753593012943	0.615137524767518	0.912055256911038	0.0399788491226991	age
TAF13	AIF1	-0.110342693642586	0.102920793910733	-1.07211273300408	0.283669400410045	0.76774131792818	0.114785086115376	age
TAF13	HSPA1A	-0.0966339774990752	0.132182013199956	-0.731067526962945	0.464737907914952	0.874014117183819	0.0584815525309084	age
TAF13	FRMD4A	0.124389103214607	0.0822738508812715	1.51189110370087	0.130561567599461	0.295267294784902	0.529784654900996	age
TAF13	PICALM	-0.026781190922264	0.133827930971156	-0.200116602923767	0.841389388742464	0.954464678634768	0.0202401386771738	age
TAF13	CD163	0.0112837133959587	0.117807289839158	0.0957811134723867	0.923694417651495	0.971735932643134	0.0124517377249265	age
TAF13	ERN1	0.10933829725546	0.095720902206341	1.14226145737494	0.253345356979074	0.732779137964329	0.13502690341764	age
TAF15	AIF1	0.0424900492783233	0.0672494795116322	0.631827184193653	0.527499808287489	0.893198938195025	0.0490518018750238	age
TAF15	CCL3	-0.00779297501695044	0.107629094639325	-0.0724058401036022	0.942278937265389	0.98746974277019	0.00547620278936349	age
TAF15	HIF1A	0.0866214792214011	0.0472037308516356	1.83505578179102	0.0664974247649098	0.3709684204508	0.43066305913885	age
TAF15	HIST	0.0219375408449442	0.0740142390814915	0.296396222094378	0.766927510118241	0.918429931201866	0.0369539712614436	age
TAF15	HSPA1A	-0.00620493957440392	0.0627538818740759	-0.098877382388152	0.921235627129077	0.986979677485456	0.00569178962700991	age
TAF15	IFI44L	-0.141154519667492	0.0897562944138641	-1.5726420145715	0.115801733377899	0.540823149073125	0.266944727385293	age
TAF15	TMEM163	0.0311348386884726	0.0554828593705054	0.561161393657802	0.574687518596505	0.861885361988838	0.0645504951573514	age
TAF15	FRMD4A	-0.104859803599186	0.0207662552102384	-5.04952879262927	4.42901181818822e-07	8.8496318245104e-06	5.05307479708857	age
TAF15	PICALM	-0.057986770457919	0.0242755384362105	-2.38869142327337	0.0169084973265551	0.115393804754939	0.937817506890581	age
TAF15	CD163	0.0749831063549041	0.0344275040398583	2.17800007424566	0.0294060312250455	0.143676349161312	0.842614716027833	age
TAF15	GPNMB	0.0750815291245136	0.0765721089903299	0.980533644881003	0.326822770293347	0.740025306038949	0.130753428802592	age
TAF15	MKI67	0.101559751072493	0.105657431748078	0.961217298132373	0.336442920547247	0.713753227206417	0.14645191509668	age
TAF15	ERN1	-0.0171759317386655	0.0631272656484669	-0.272084202637765	0.785557275965838	0.957717665525093	0.0187625017526938	age
TAF1A	HSPA1A	0.178160448223409	0.148316856269664	1.20121510598556	0.229667771171597	0.749000342681286	0.12551798360286	age
TAF1A	FRMD4A	-0.0271810139448034	0.0885531923816051	-0.306945613295017	0.758884769378282	0.876119127377359	0.0574368380726367	age
TAF1A	PICALM	0.212168309481483	0.133143483087277	1.5935313134508	0.111041049399968	0.388973416179471	0.410080078882711	age
TAF1A	ERN1	0.122585266609177	0.0873887020730835	1.40275875143057	0.16068879108561	0.64146388207985	0.192827791752045	age
TAF1B	AIF1	0.152139895094218	0.0926284032856802	1.64247563055789	0.100491472458817	0.563052007263927	0.249451488941565	age
TAF1B	HSPA1A	0.118647241401179	0.113323351402534	1.04697963776004	0.295108969615828	0.791814164529369	0.101376733548803	age
TAF1B	FRMD4A	-0.00318281817537304	0.0396858667353363	-0.0802002938879763	0.936077956427644	0.968317807570002	0.0139820813055997	age
TAF1B	PICALM	0.0363804183406812	0.0369925538090484	0.983452467987829	0.325384798070389	0.667388902279996	0.175621019315375	age
TAF1B	CD163	0.0370898939666745	0.118774989481009	0.312270235751988	0.754835158266218	0.902264809187029	0.0446659809831394	age
TAF1B	ERN1	0.0359918168125941	0.0868524131843136	0.414402035510679	0.678579698462276	0.930570596098061	0.031250674298031	age
TAF1C	HSPA1A	0.0546978933487528	0.141568881396554	0.386369467704816	0.699223059101259	0.93632007754169	0.0285756639245442	age
TAF1C	FRMD4A	-0.100823408579851	0.106333827831986	-0.948178116367243	0.34303878576369	0.564576484629713	0.248277214761959	age
TAF1C	PICALM	-0.0310171094088842	0.143546459466864	-0.216077146897825	0.828927613067128	0.94899792363393	0.0227347377890542	age
TAF1C	ERN1	-0.268166956626772	0.0891757436865065	-3.00717376206585	0.0026368898925043	0.0943410572157276	1.02529926122171	age
TAF1D	AIF1	0.0186535743057563	0.073758318917424	0.252901294112192	0.800344489417576	0.973551356653392	0.0116411336941494	age
TAF1D	CCL3	0.220601166184898	0.0959560350755632	2.29898167438014	0.0215059799446498	0.301487587393072	0.520730563582419	age
TAF1D	HIF1A	0.0357265720676191	0.0650446332996254	0.549262410367449	0.58282537982476	0.850495183337761	0.0703281416113826	age
TAF1D	HIST	0.128486355711295	0.0663970935304709	1.93512018191475	0.0529755494681819	0.282899634521611	0.548367613608227	age
TAF1D	HSPA1A	0.00197959027618185	0.0721774138378172	0.0274267277105549	0.978119380633706	0.997236682945657	0.00120175452860921	age
TAF1D	IFI44L	0.133192772284431	0.0959460410189957	1.38820498344544	0.165074635232722	0.626482280703601	0.203091207992219	age
TAF1D	TMEM163	0.144393114731748	0.0645456142025524	2.23707089189087	0.0252817070565477	0.252694045227003	0.59740499217397	age
TAF1D	FRMD4A	-0.0212995223183654	0.0283684598465958	-0.750817014160934	0.452762788444419	0.668404359173431	0.174960726404629	age
TAF1D	PICALM	-0.0230284908827719	0.0338310655630629	-0.680690675847781	0.496067237473161	0.799144165249952	0.0973748670880447	age
TAF1D	CD163	0.198815106289731	0.0481228462801889	4.13140787916317	3.60548179304488e-05	0.000588566438384632	3.23020450615065	age
TAF1D	GPNMB	0.108500380540976	0.0825440426073308	1.31445440656598	0.188693331704969	0.611027022129059	0.213939583043799	age
TAF1D	MKI67	-0.0155770249409326	0.123887052757616	-0.125735697106371	0.899941143890639	0.969662949450347	0.0133791983433112	age
TAF1D	ERN1	-0.0714354404869928	0.0800301387920811	-0.892606729979347	0.372067813858141	0.816449944241866	0.0880704362866864	age
TAF2	AIF1	0.0253349034070745	0.125694991870694	0.201558574689573	0.840261833085361	0.975598641416162	0.0107288131408766	age
TAF2	HIF1A	-0.163809950142766	0.106108883848481	-1.54379109648047	0.122638948960389	0.475530221326694	0.32282187717379	age
TAF2	HIST	-0.0795937840337301	0.112892329424239	-0.705041559862088	0.480784373086337	0.757594274483997	0.120563316171364	age
TAF2	HSPA1A	0.0749383168721495	0.12703742076078	0.589891674621318	0.555263276021162	0.900725392334832	0.0454075938950159	age
TAF2	IFI44L	0.0650333029872541	0.194628435240302	0.334140809933345	0.738273306191464	0.937775187732029	0.0279012622920072	age
TAF2	TMEM163	-0.0654274606253121	0.0634947350207557	-1.03043914749663	0.302803904275213	0.70601140779902	0.151188281520238	age
TAF2	FRMD4A	-0.0827044126437008	0.0283096262970121	-2.92142368027055	0.00348435632453907	0.0169069661943764	1.77193431571669	age
TAF2	PICALM	0.0459060225303594	0.0331206945678385	1.38602233827958	0.165740082552456	0.480518942871745	0.318289487032874	age
TAF2	CD163	0.0601995168389765	0.0479117662167735	1.25646624185399	0.208946977924959	0.493307816024388	0.306882003472845	age
TAF2	GPNMB	0.143109144904094	0.151545841513224	0.94432907874682	0.345001510728136	0.752810988793958	0.123314050131082	age
TAF2	ERN1	-0.0514511419315055	0.0684303556487724	-0.751875997774806	0.452125633597852	0.85538733682968	0.067837183335346	age
TAF3	AIF1	0.0779270883749497	0.0972311857318444	0.801461874484039	0.422864307171268	0.849396174067071	0.0708896995324143	age
TAF3	CCL3	0.0778955811412959	0.182313361035507	0.427262054184416	0.669188467826112	0.929561800264504	0.0317217316353364	age
TAF3	HIF1A	-0.0232887152479443	0.0918709795435841	-0.253493707845969	0.799886722833784	0.940571706220928	0.0266080896096494	age
TAF3	HIST	-0.0406257902796472	0.0883717124273297	-0.459714869880504	0.64572089478329	0.854617196664658	0.0682283725281513	age
TAF3	HSPA1A	0.0382783741546362	0.0596715549196884	0.641484442732469	0.521207985394141	0.890845357500863	0.0501976789181371	age
TAF3	IFI44L	0.084453244197077	0.129345923919713	0.652925439301039	0.513804347736059	0.878976453085451	0.0560227590923597	age
TAF3	TMEM163	-0.0221953646953998	0.0706648414344731	-0.314093462107056	0.753450054938898	0.94018054551569	0.0267887396002208	age
TAF3	FRMD4A	-0.04012943065827	0.0252505254272899	-1.58925131177269	0.112003666135822	0.264763834444605	0.577141337864563	age
TAF3	PICALM	-0.0562452766688582	0.0288837461911237	-1.94729853588531	0.0514989541485669	0.246724472379293	0.607787771093293	age
TAF3	CD163	-6.7949403065691e-05	0.0469094235437889	-0.00144852351473178	0.998844245855807	0.998973079113366	0.000446215227518723	age
TAF3	GPNMB	-0.0147851450005574	0.0938946215012118	-0.157465302742251	0.874878151122337	0.967970095175078	0.01413805973816	age
TAF3	MKI67	0.117993159109278	0.193939137304451	0.608403031741083	0.542920201212279	0.855167698856676	0.0679487115331843	age
TAF3	ERN1	-0.0850291181930361	0.0610766300925128	-1.39217108187276	0.163870597455161	0.644162717435627	0.191004414692569	age
TAF4	AIF1	0.0586199849962571	0.112570782398044	0.52073889643034	0.602548674318939	0.915520900979054	0.0383317364783365	age
TAF4	HSPA1A	0.164366318652247	0.119032916092942	1.3808476180144	0.167325818754525	0.68642283636641	0.163408276524528	age
TAF4	FRMD4A	-0.136215445818779	0.0382993846253696	-3.5565961999439	0.000375690945767767	0.00274917715210631	2.56079727408765	age
TAF4	PICALM	-0.125434520737699	0.0322503856599808	-3.88939599235086	0.00010049402577805	0.00207519063734673	2.68294200066527	age
TAF4	CD163	0.131212019643679	0.121889038159911	1.07648744812914	0.281709311506086	0.574381804211987	0.240799326522537	age
TAF4	ERN1	-0.086390016242089	0.0839876716977812	-1.02860353782579	0.303666014823977	0.764847267553196	0.116425280508111	age
TAF4B	HSPA1A	-0.172725367219276	0.190557333858319	-0.906422039614069	0.364712511692616	0.833034080775196	0.0793372305381895	age
TAF4B	PICALM	-0.0364344467329561	0.13557109290919	-0.268747901570441	0.788123687223626	0.935655206482496	0.0288841614210559	age
TAF4B	ERN1	0.0931317208608278	0.158704139843518	0.586826033351463	0.557320550610039	0.893817591683003	0.0487511020188326	age
TAF5	FRMD4A	0.0959908347461163	0.101119455104775	0.949281566506219	0.342477426260175	0.564118926177598	0.248629329459839	age
TAF5	PICALM	-0.0914552476688989	0.131373294874307	-0.696147932929596	0.486336190939238	0.794399363859972	0.0999611122873661	age
TAF5	ERN1	0.163708597556167	0.110300919069501	1.4841997595053	0.137755933591468	0.615400534456634	0.210842130916857	age
TAF5L	AIF1	0.00362023976943479	0.110168458969013	0.0328609458942604	0.973785476625343	0.995618665772075	0.00190696987197934	age
TAF5L	HSPA1A	0.306437397563685	0.136860405503805	2.23905077904482	0.0251526123518933	0.359097137045311	0.444788057336694	age
TAF5L	FRMD4A	-0.0120798434558257	0.0431628082910054	-0.279866948748629	0.779579585383973	0.887927700569527	0.0516223951696027	age
TAF5L	PICALM	0.313495592089341	0.0993945124982358	3.15405331954222	0.00161019663927523	0.0193572301717711	1.71315678582797	age
TAF5L	CD163	0.176275162221613	0.136267617366557	1.29359539432936	0.195805214170561	0.476994543097244	0.321486589337897	age
TAF5L	ERN1	0.248310053672484	0.097777328148943	2.53954631787685	0.0110996347005954	0.216339335293134	0.664864509004668	age
TAF6	AIF1	-0.255392748382892	0.0962474926994033	-2.65350027538407	0.00796617055748184	0.235374979505522	0.628239704789997	age
TAF6	HSPA1A	-0.380025171486499	0.146597783100257	-2.59229821522337	0.00953370905191974	0.229377422663803	0.639449331400174	age
TAF6	FRMD4A	-0.144122091887981	0.120647042962434	-1.19457624778136	0.232252633920298	0.435720448416198	0.36079205809057	age
TAF6	PICALM	-0.134083983033172	0.148366164026963	-0.903736939702807	0.366134906720087	0.704513148881985	0.152110896900119	age
TAF6	ERN1	-0.221340543177952	0.116307383010926	-1.90306528655329	0.0570320268364763	0.442305999346032	0.35427716991096	age
TAF6L	HSPA1A	0.118713304917012	0.124116305905504	0.956468242032549	0.338835721736142	0.820115468258852	0.086124996765983	age
TAF6L	FRMD4A	0.0755478784157292	0.103487729769328	0.730017738181362	0.465379342123138	0.678336147629772	0.168555039343861	age
TAF6L	PICALM	-0.189063258374828	0.118869796987256	-1.59050711927352	0.111720542165505	0.389906344828356	0.40903969761139	age
TAF6L	ERN1	0.130047570446771	0.0821130815281989	1.58376190524662	0.113247911348765	0.576342883626889	0.239319064906537	age
TAF7	AIF1	0.0278021963017465	0.092178248834924	0.301613413719061	0.762946781277913	0.965029205948606	0.0154595428319793	age
TAF7	CCL3	0.560728815400094	0.211164784753449	2.6554087418259	0.00792123629965899	0.183092104134915	0.737330384286922	age
TAF7	HIF1A	-0.0271896237478838	0.194130126449741	-0.14005875463602	0.888613568336657	0.970818753116696	0.0128618430771886	age
TAF7	HIST	0.445146515190145	0.121601656676153	3.66069449510586	0.000251532532724952	0.0127009132994764	1.89616504859824	age
TAF7	HSPA1A	0.197065545035278	0.131921923911303	1.49380435937073	0.135226761796377	0.645627725349128	0.1900178278715	age
TAF7	IFI44L	0.0238993782786901	0.144552988654843	0.165332993119609	0.868681891393362	0.96772689447358	0.0142471891357636	age
TAF7	TMEM163	0.0952026549517741	0.151031811311543	0.630348362540613	0.528466687494962	0.847415178961265	0.0719037611515522	age
TAF7	FRMD4A	-0.0137646849595638	0.0357236491308231	-0.385310159921131	0.700007635039791	0.842583698688986	0.074386947342929	age
TAF7	PICALM	0.0477665230578417	0.0429863148387732	1.1112030244276	0.266480969719404	0.606091139515658	0.217462064921823	age
TAF7	CD163	-0.0572406345934641	0.0993951513735183	-0.575889606308449	0.5646898013589	0.806818632713638	0.0932240807229366	age
TAF7	GPNMB	0.0672174229875156	0.155036700328697	0.433558137170143	0.664609339912379	0.910516578908668	0.0407121420568709	age
TAF7	ERN1	0.178004866726396	0.0972505995961285	1.83037294850244	0.0671941899357191	0.476595050375703	0.321850472282642	age
TAF8	AIF1	0.0674734368054834	0.0934491622161481	0.722033619193046	0.470273808178888	0.869465553454484	0.0607476192288091	age
TAF8	HSPA1A	-0.0834017580248444	0.106289404650453	-0.784666715361913	0.432649002812728	0.859322715908875	0.0658437076262584	age
TAF8	FRMD4A	-0.099340694382584	0.0362536393395519	-2.74015784876542	0.00614096836466642	0.0268526517298394	1.57101282077365	age
TAF8	PICALM	-0.0465448417047081	0.0326826780586522	-1.42414405640746	0.154404775326265	0.464156336995019	0.333335715870624	age
TAF8	CD163	-0.0544260993512167	0.102156287980564	-0.532772876022782	0.594190812034955	0.822054117905867	0.0850995908124571	age
TAF8	ERN1	-0.0599081667599329	0.0577281615649918	-1.03776328807019	0.299380272335501	0.763302071095935	0.117303559229413	age
TAF9	AIF1	0.0283948431488741	0.124390317304332	0.228272133749797	0.819434686733589	0.973551356653392	0.0116411336941494	age
TAF9	HSPA1A	-0.270643974968058	0.168133989480626	-1.60969222109159	0.107465064014715	0.603439057664443	0.219366583489534	age
TAF9	FRMD4A	0.065851660867463	0.112587487742909	0.584893243357855	0.558619502029789	0.75238500069743	0.123559870988844	age
TAF9	PICALM	0.0362881659030506	0.123004874717548	0.295014047096734	0.76798314899613	0.930592832187529	0.0312402969063321	age
TAF9	CD163	-0.100490106478527	0.133449912091066	-0.753017404836897	0.45143945519941	0.726990973129019	0.138470981636966	age
TAF9	ERN1	0.101023682614121	0.100180754041705	1.00841407694002	0.313255717801006	0.772534593423801	0.112082064140426	age
TAF9B	HSPA1A	0.310056134255644	0.185970363926217	1.66723411036964	0.0954678625676606	0.577317614149454	0.238585191832372	age
TAF9B	FRMD4A	-0.0920437890712017	0.101979184853462	-0.902574277323977	0.366751883518174	0.589973241774744	0.229167685329219	age
TAF9B	PICALM	0.037003187652514	0.150201396854908	0.246357147319065	0.805405775568292	0.940299020198117	0.0267340164308449	age
TAF9B	ERN1	0.19368908888473	0.122829085301555	1.57689922064639	0.114818715910956	0.577613019062477	0.238363026582336	age
TAFA1	FRMD4A	-0.119779646107069	0.0472200142354666	-2.53662875893636	0.0111925574937739	0.0436615549418037	1.35990080159482	age
TAFA1	PICALM	-0.0617269061787315	0.0763961605865519	-0.807984402682107	0.419099561082886	0.744829106956535	0.127943360029388	age
TAFA2	HIF1A	0.0691396508140557	0.117868506989898	0.586582901401995	0.557483869043998	0.838460376924075	0.0765174560034228	age
TAFA2	HIST	-0.240352156073656	0.149559656344406	-1.60706544765103	0.108040011904064	0.392968641657562	0.405642104328	age
TAFA2	HSPA1A	0.26921963666224	0.189942281541939	1.4173760285321	0.156373017374817	0.672928275832227	0.172031222656048	age
TAFA2	TMEM163	-0.0988838981518649	0.0924725574176886	-1.06933236100757	0.284919933632897	0.687566605002964	0.162685225084376	age
TAFA2	FRMD4A	0.0647635988385681	0.0314353188803585	2.06021765152297	0.0393777381822826	0.119442030389276	0.922842822669469	age
TAFA2	PICALM	0.0732482292396749	0.0469576368093593	1.55987895083075	0.118788489575403	0.404695659250208	0.392871453809056	age
TAFA2	CD163	0.2729032414719	0.0681780411618831	4.00280261534523	6.25965244425983e-05	0.000966879383521728	3.01462769999989	age
TAGAP	AIF1	-0.255214355554042	0.133625205339836	-1.90992676048639	0.0561426439567807	0.477524388833318	0.321004442582346	age
TAGAP	CCL3	-0.129425983138685	0.21946383595801	-0.589737177306279	0.555366866439241	0.885735178005636	0.0526961064677993	age
TAGAP	HIST	0.308453105124195	0.167021495847945	1.846786867512	0.0647780359253359	0.309745635868587	0.50899480385922	age
TAGAP	HSPA1A	-0.154555003814136	0.111656060855891	-1.38420612933508	0.166295347100512	0.686108270378154	0.163607345637956	age
TAGAP	IFI44L	-0.256243324124217	0.130516228968543	-1.96330621984165	0.0496106031708652	0.382567283406792	0.417292172948113	age
TAGAP	FRMD4A	-0.269313499367281	0.1439014587811	-1.87151333731061	0.0612739629756709	0.169104734690925	0.771844232607131	age
TAGAP	PICALM	-0.150535918859247	0.11919972742349	-1.26288811319531	0.206629392401082	0.538514657853912	0.268802471124711	age
TAGAP	CD163	-0.0309173850715499	0.14362359285311	-0.215266757065257	0.82955934606458	0.936575883719388	0.028457029238582	age
TAGAP	GPNMB	0.0500153312356553	0.194547899236054	0.25708492063936	0.797113218012269	0.952283596436745	0.0212336965460321	age
TAGAP	ERN1	-0.115188782938288	0.13285482214396	-0.867027489702039	0.385926947865618	0.822369415873431	0.0849330495700907	age
TAGLN2	AIF1	0.0102196418651387	0.13389243742929	0.0763272523926963	0.939158744806943	0.990545169592665	0.00412571552415729	age
TAGLN2	HSPA1A	-0.0278315580041013	0.211203127050439	-0.131776259152899	0.895161265222545	0.978793106368836	0.00930909804166002	age
TAGLN2	FRMD4A	-0.0915857273696568	0.146439402252234	-0.625417244000392	0.531697247418149	0.73167153476086	0.135683840602462	age
TAGLN2	PICALM	0.018472433774799	0.190195648958845	0.0971233247233544	0.922628457974154	0.977839859107854	0.00973226382225583	age
TAGLN2	CD163	-0.186227074993917	0.130256009633664	-1.42970044543563	0.152803012375296	0.413122230808246	0.383921434271595	age
TAGLN2	GPNMB	-0.43421574070027	0.211710859059988	-2.05098473752466	0.0402684330922055	0.324337961778897	0.489002216833555	age
TAGLN2	ERN1	0.224684688388283	0.175519960561357	1.28010904098705	0.200506789430339	0.68615295003816	0.163579065118894	age
TAL1	AIF1	0.00578937817010576	0.120278105687153	0.048133266956865	0.961610033724672	0.992637908055344	0.00320914345977947	age
TAL1	CCL3	-0.289084978490576	0.183488186816981	-1.57549640391248	0.115141907869139	0.568287168425204	0.245432149946896	age
TAL1	HIF1A	0.0496464255050576	0.13754656646756	0.360942674034446	0.718142301634219	0.909166016540642	0.0413568060142738	age
TAL1	HIST	0.0502415956328988	0.0981954040615328	0.51164915622136	0.608896575994698	0.835276515490339	0.0781697289812293	age
TAL1	HSPA1A	-0.00925506759692772	0.101218861074466	-0.0914361957710508	0.927146002131146	0.988833521645876	0.00487681933954172	age
TAL1	IFI44L	-0.17653264612345	0.136820458905315	-1.29025035828609	0.196963746613674	0.663135202713535	0.178397916834732	age
TAL1	TMEM163	-0.0828801392542155	0.0890867044336634	-0.930331184446615	0.352199636476914	0.741444959969876	0.129921082624227	age
TAL1	FRMD4A	-0.229188157123678	0.0346695433885932	-6.61064827288972	3.82640644842332e-11	2.21441607329181e-09	8.65474077489467	age
TAL1	PICALM	-0.0113181309184817	0.0436494037242853	-0.259296346634503	0.795406598006497	0.937689134625316	0.0279411163046664	age
TAL1	CD163	0.469753632353769	0.0653425169363485	7.18909607983675	6.5221667098913e-13	6.40163046436673e-11	10.1937093992201	age
TAL1	GPNMB	0.478158728946385	0.163354050824165	2.92713113959492	0.00342104596564637	0.0901902271090599	1.04484051947084	age
TAL1	ERN1	-0.00563481857117734	0.091121680824361	-0.0618383958702274	0.950691526499808	0.989366148496985	0.00464295325268403	age
TALDO1	AIF1	-0.0846042152285807	0.100818690631852	-0.839171930307249	0.401372836406404	0.838250276408539	0.0766262946928395	age
TALDO1	CCL3	-0.130115796795096	0.153268640390471	-0.848939459915676	0.39591498020667	0.804819181182511	0.0943016816638277	age
TALDO1	HIF1A	0.0954657839319546	0.195177269204238	0.489123473861381	0.624754283554568	0.873834289739496	0.0585709173370671	age
TALDO1	HIST	-0.0869053231598165	0.148904960794559	-0.58362946873018	0.559469629408327	0.808782703005715	0.0921681453368111	age
TALDO1	HSPA1A	-0.33651982473654	0.147365339490015	-2.28357513307491	0.0223965126022502	0.342642333846859	0.465158980482371	age
TALDO1	IFI44L	-0.0129840300920723	0.143313579492997	-0.0905987425476789	0.92781143112618	0.983118925261271	0.00739394355066449	age
TALDO1	TMEM163	0.0698819812688301	0.15128342337207	0.461927551024284	0.644133275861855	0.896434572882863	0.0474814023347582	age
TALDO1	FRMD4A	-0.151177754151505	0.138694733513005	-1.09000356626612	0.27571157312143	0.488752062102258	0.310911397252869	age
TALDO1	PICALM	0.124849431146619	0.138053532303638	0.904355209630005	0.36580708034323	0.704370825790463	0.152198640297896	age
TALDO1	CD163	-0.0743567574830087	0.125164577393322	-0.59407189343473	0.552464028745332	0.797580725915342	0.0982253495932799	age
TALDO1	GPNMB	-0.049976659426378	0.151115144036724	-0.33071906687415	0.740856698721059	0.930061996436251	0.0314881011097611	age
TALDO1	ERN1	-0.103277214011436	0.0983248904975215	-1.0503669364782	0.293549440964669	0.758336055825394	0.120138294568962	age
TAMALIN	HIF1A	0.00240792536348662	0.156938514441492	0.0153431130150293	0.987758447312138	0.997747282664668	0.000979446330556135	age
TAMALIN	HSPA1A	0.446746866316483	0.178597994769578	2.50141031478468	0.0123699768818204	0.262101801328882	0.58152999429756	age
TAMALIN	FRMD4A	0.756565504066552	0.234854191541547	3.22142644804664	0.00127554197848468	0.00759007455661321	2.1197539580483	age
TAMALIN	ERN1	0.525091299997999	0.154076970516054	3.40798042847868	0.000654455885610529	0.0414369735574133	1.38261197177906	age
TANC1	AIF1	0.578918450303892	0.260082819638891	2.2259003924507	0.0260208540837748	0.375850546161899	0.424984814328551	age
TANC1	CCL3	0.235495304517395	0.240310809966038	0.979961344854506	0.327105199930331	0.784186797375086	0.105580473787169	age
TANC1	HIF1A	-0.0483227448610709	0.147671655037076	-0.32723101023645	0.743493168061597	0.922050747417498	0.0352451757827223	age
TANC1	HIST	-0.202908634199681	0.0945068450431513	-2.14702579593081	0.0317912280177166	0.227510981847659	0.642997635311352	age
TANC1	HSPA1A	-0.203018390104964	0.10807610050095	-1.87847626962798	0.0603160404084547	0.50613025212312	0.295737703518162	age
TANC1	IFI44L	-0.103735318375323	0.187655472199825	-0.552796660599702	0.580402655432396	0.90271046992438	0.0444515204249194	age
TANC1	TMEM163	-0.0789296528371822	0.0916836846646268	-0.860890933058613	0.389298115851298	0.763750449030248	0.117048521415443	age
TANC1	FRMD4A	-0.0448924652410595	0.0374168915513171	-1.19979141451367	0.230220359367462	0.433966520507763	0.362543773988832	age
TANC1	PICALM	0.0559075002114935	0.0559819562415412	0.998669999495437	0.317954578256527	0.658879524595267	0.181193988420681	age
TANC1	CD163	0.425154748851137	0.243887263768067	1.74324293233882	0.0812911890723918	0.283550103494074	0.547370189863093	age
TANC1	GPNMB	-0.062158868387262	0.118033159298101	-0.52662208447946	0.59845605259556	0.884689231196563	0.0532092591085252	age
TANC1	MKI67	0.596233313394579	0.215714126976447	2.76399752650265	0.00570979721286761	0.0860276113405386	1.0653621356373	age
TANC1	ERN1	-0.183822210518445	0.10205598126937	-1.80118997663898	0.0716729416729529	0.490250207139159	0.309582214163238	age
TANC2	AIF1	0.314147636703185	0.0988076065538936	3.17938717128864	0.00147586813911881	0.0954354405697402	1.02029031727047	age
TANC2	CCL3	0.443826135619943	0.129222973353042	3.43457609822514	0.000593481410796484	0.0484467807614013	1.31473507607471	age
TANC2	HIF1A	0.375532788388268	0.0722516741362203	5.19756521738519	2.01915711009163e-07	0.000137423832912836	3.86193794264069	age
TANC2	HIST	0.292366804547351	0.0730436217528279	4.00263291347587	6.2641455640375e-05	0.00497538654838397	2.30317317234365	age
TANC2	HSPA1A	0.186522566186722	0.0805046760032184	2.31691592894884	0.0205083118806116	0.327469051935377	0.484829737531081	age
TANC2	IFI44L	0.496372692210392	0.114790546997464	4.32416000440661	1.53114141560477e-05	0.00272055990618139	2.56534170657573	age
TANC2	TMEM163	0.339256350944984	0.0623490224940497	5.44124570641602	5.29092785610728e-08	2.71689145411109e-05	4.5659277122712	age
TANC2	FRMD4A	0.348260415311461	0.03258036818859	10.6892719350368	1.14264411183296e-26	9.85894115036963e-24	23.006169725753	age
TANC2	PICALM	0.383500810115222	0.0352984517828091	10.8645221177092	1.70111445892802e-27	1.60534171489037e-24	23.7944325089941	age
TANC2	CD163	0.441250965730591	0.0496473022462573	8.8877128417155	6.23796475022504e-19	2.30329422253547e-16	15.6376505817657	age
TANC2	GPNMB	0.409645310885401	0.0756185247872485	5.41726133957164	6.05188509021664e-08	7.72523131766154e-05	4.11208850756916	age
TANC2	MKI67	0.417829086441702	0.122079008044491	3.42261207012286	0.000620225242679016	0.027280524490943	1.56414728425996	age
TANC2	ERN1	0.3313195354346	0.0720498840372271	4.59847423575882	4.25596334068079e-06	0.00120167700054303	2.92021225091288	age
TANGO2	AIF1	0.0776838541558038	0.111420817346028	0.697211311191063	0.485670561223471	0.876611062255465	0.0571930531365517	age
TANGO2	HIF1A	-0.0518373644048441	0.0973892270252459	-0.532270005504884	0.594539003256007	0.857295011898387	0.0668697031731933	age
TANGO2	HIST	0.0344281894649913	0.141942017256158	0.242551079169602	0.808353182706336	0.93127631998027	0.0309214399234724	age
TANGO2	HSPA1A	-0.0580751020999308	0.114106677804099	-0.508954455756179	0.61078414830316	0.914972330964196	0.0385920389294632	age
TANGO2	IFI44L	-0.130914267697891	0.149325508604346	-0.876703979925908	0.3806474444819	0.805389909302221	0.0939938159525964	age
TANGO2	TMEM163	-0.0836698078069597	0.149442630764975	-0.559879114672073	0.575561895352833	0.861885361988838	0.0645504951573514	age
TANGO2	FRMD4A	-0.0871118233609945	0.0309435658945625	-2.81518373343979	0.00487493539186809	0.022127217505605	1.65507319510744	age
TANGO2	PICALM	0.0032485986795913	0.0338145139544888	0.0960711333589953	0.923464077478692	0.978000367447296	0.00966098204235437	age
TANGO2	CD163	-0.054734309812142	0.0520646620490856	-1.05127561877843	0.293132021552644	0.587250872617801	0.231176329215637	age
TANGO2	GPNMB	-0.0327694288064182	0.143760954792362	-0.227943872894751	0.819689874750475	0.959874369957663	0.0177856044650932	age
TANGO2	ERN1	-0.0507762163587636	0.0734048976334156	-0.691727909115005	0.489108216743548	0.870697728354178	0.0601325886110452	age
TANGO6	AIF1	0.235021700435298	0.215501773993933	1.09057895941921	0.27545819202061	0.76248760591249	0.117767211296011	age
TANGO6	HIST	-0.101482369254461	0.108017203174245	-0.939501915178804	0.34747310940359	0.669068903346886	0.174529154575344	age
TANGO6	HSPA1A	0.0483227996879917	0.0951570511778311	0.507821533873356	0.611578506701348	0.914972330964196	0.0385920389294632	age
TANGO6	IFI44L	-0.184560914963896	0.140099145060884	-1.31735932352542	0.187718208770832	0.649253816249941	0.187585488950997	age
TANGO6	TMEM163	-0.00558211489421686	0.0668693606264126	-0.0834779163719414	0.933471536276392	0.979739670675375	0.00888930656109618	age
TANGO6	FRMD4A	-0.0355114832295048	0.0296645747429151	-1.19710070133354	0.231267306653806	0.434762491069309	0.361747931522964	age
TANGO6	PICALM	0.057943370201846	0.0354430375976932	1.63483081951241	0.102084518094265	0.371031754502214	0.430588919994302	age
TANGO6	CD163	0.0760908449410087	0.0596558537042189	1.27549670679891	0.202133489029433	0.485245533725765	0.314038453234152	age
TANGO6	GPNMB	0.128616959575806	0.133801757050261	0.961250154043137	0.336426404125061	0.747319455216653	0.12649371146355	age
TANGO6	ERN1	0.0158459058299785	0.0775006273088783	0.204461646056422	0.837992760882407	0.967617663461471	0.0142962123711017	age
TANK	AIF1	0.131352063749777	0.0762589910764318	1.72244691275979	0.0849885916772114	0.541173954739383	0.266663113007809	age
TANK	CCL3	0.262596792211487	0.140158856887253	1.873565453111	0.0609903433961548	0.461219444280149	0.336092391824939	age
TANK	HIF1A	0.0940702667171284	0.0826426002057764	1.13827815778905	0.255004351562602	0.640577099922667	0.193428591046827	age
TANK	HIST	-0.0798248151547994	0.0833535139949405	-0.957665865888325	0.338231274293953	0.662908793743468	0.178546219858722	age
TANK	HSPA1A	0.0889293263895169	0.0776139959777242	1.14578981882392	0.251882128821648	0.766136944255482	0.11569359483375	age
TANK	IFI44L	0.00670340522000494	0.087693543491289	0.0764412629838686	0.939068042506636	0.985919530568584	0.00615853014618038	age
TANK	TMEM163	0.0284444747138412	0.0556312962599123	0.51130346812246	0.609138576921271	0.877545114121142	0.0567305474430712	age
TANK	FRMD4A	0.0736747972755914	0.0242301009611715	3.04063104787118	0.00236082928945473	0.0124343123119949	1.90537822867828	age
TANK	PICALM	0.106742351673579	0.0208212875404831	5.12659706879502	2.95025979274705e-07	1.38229857703685e-05	4.85939813905003	age
TANK	CD163	0.0635348448313405	0.0364880853344846	1.74124907483962	0.0816399284587086	0.284035324080701	0.546627645518661	age
TANK	GPNMB	0.0137292047280478	0.0689507413311563	0.19911612932643	0.842171904472665	0.963904957175173	0.0159657862312706	age
TANK	MKI67	0.0106603685897617	0.132859227371713	0.0802380745443909	0.936047908661353	0.978743920299514	0.00933092264901763	age
TANK	ERN1	0.111353526583604	0.0717163889414462	1.5526928813234	0.120496523815407	0.586744850628975	0.231550713153715	age
TAOK1	AIF1	-0.06249351298019	0.0565812140002357	-1.10449226098135	0.26937965880716	0.758355761958707	0.12012700913199	age
TAOK1	CCL3	0.242271105262119	0.104879240696465	2.31000056496676	0.0208881228455922	0.295601586810134	0.529293238947593	age
TAOK1	HIF1A	-0.0467879900810542	0.0687937985864218	-0.680119299158588	0.4964289254362	0.80063774961345	0.0965639370109352	age
TAOK1	HIST	0.0790119698307315	0.076651213985526	1.03079867522583	0.302635239648778	0.629370658343443	0.201093508033173	age
TAOK1	HSPA1A	0.00597389231163806	0.0595291968844567	0.100352308183043	0.920064631117175	0.986979677485456	0.00569178962700991	age
TAOK1	IFI44L	0.0265076330604526	0.0919377438782154	0.288321552632026	0.773100610706724	0.948838394741785	0.0228077498997986	age
TAOK1	TMEM163	-0.0714368116950364	0.0452426909894919	-1.57896911374322	0.114343141653824	0.492503037472884	0.307591086681812	age
TAOK1	FRMD4A	-0.0717655757825171	0.0203802174081424	-3.52133514306109	0.000429379561455698	0.0030803034147967	2.51140650269375	age
TAOK1	PICALM	-0.0484201915935814	0.0164247425118902	-2.94800308489032	0.00319833873081846	0.0332925165925034	1.47765337513686	age
TAOK1	CD163	0.0482347001270875	0.0351757244806869	1.37124965694937	0.170297143327164	0.438654965209232	0.357876950425407	age
TAOK1	GPNMB	0.00415448275113237	0.0586273021466695	0.0708625947129375	0.94350711359904	0.985572703384246	0.00631133331861213	age
TAOK1	MKI67	0.0264057808248668	0.101817174513735	0.259345055988612	0.795369018602962	0.949480841162807	0.0225137941299328	age
TAOK1	ERN1	-0.0457875713222309	0.0607623559200714	-0.753551613147805	0.451118508287917	0.85538733682968	0.067837183335346	age
TAOK2	FRMD4A	0.00967512877972699	0.11738845463664	0.0824197644451069	0.934312919764125	0.96778977532964	0.0142189705115171	age
TAOK2	PICALM	0.121075707679328	0.11523312528503	1.05070228182952	0.293395347695103	0.638224099352451	0.195026800866134	age
TAOK2	ERN1	-0.0235815876604579	0.0854094518390167	-0.276100445005846	0.782470918888773	0.956750197756438	0.019201439336522	age
TAOK3	AIF1	-0.0771723705985024	0.0708998893198219	-1.08846954965453	0.276387872155852	0.762954016043004	0.11750163659373	age
TAOK3	CCL3	-0.12330227486047	0.0993866083366357	-1.24063268607405	0.214741471452076	0.697734530746353	0.156309783339469	age
TAOK3	HIF1A	-0.114900978266349	0.0695587493462568	-1.65185514901055	0.0985640830670785	0.437305833999046	0.359214728791222	age
TAOK3	HIST	0.0327704852995298	0.0627716533322703	0.522058661193217	0.601629487817787	0.830533277984615	0.0806429614599781	age
TAOK3	HSPA1A	0.119471287867731	0.0778670922146019	1.53429753789275	0.124956471182324	0.633870914147905	0.197999175842592	age
TAOK3	IFI44L	0.0809157275428385	0.105839704457804	0.764512032203355	0.444562169159069	0.843416203439721	0.0739580597156757	age
TAOK3	TMEM163	-0.0581163625525485	0.048370955380864	-1.20147229044684	0.229568048915415	0.636188365913026	0.196414277174543	age
TAOK3	FRMD4A	-0.101131875686417	0.0217921323860171	-4.64075171236146	3.47144030176705e-06	5.21253021316315e-05	4.28295141472859	age
TAOK3	PICALM	-0.0485220925066382	0.021728201173212	-2.23313895705548	0.0255397822829951	0.157117943549299	0.803774213817796	age
TAOK3	CD163	0.00744436958955106	0.0311536365628433	0.238956680852787	0.81113917340112	0.927392089435607	0.0327366129141383	age
TAOK3	GPNMB	-0.134262060754026	0.0655439623620064	-2.04842758837927	0.0405181205942663	0.324584636956481	0.488672039786812	age
TAOK3	MKI67	0.0633930112444737	0.0831337619335456	0.7625423145791	0.445736398323709	0.789342873780874	0.102734307506598	age
TAOK3	ERN1	0.00502449984553631	0.0742981469811014	0.0676261797863458	0.946083214645211	0.989366148496985	0.00464295325268403	age
TAP1	AIF1	0.144881828395461	0.130944693547287	1.10643527790717	0.268538163219642	0.757991492939803	0.120335668497278	age
TAP1	HSPA1A	-0.295023606515186	0.186221647536874	-1.58426053263634	0.113134443219851	0.613049611131573	0.212504378713462	age
TAP1	FRMD4A	0.0961777726961135	0.113271314235495	0.849092052522288	0.395830072366232	0.617942689362989	0.209051801363548	age
TAP1	PICALM	0.186184410198333	0.143463898953766	1.29777882488984	0.194363348012708	0.521537017008341	0.28271486132772	age
TAP1	ERN1	0.238527518231642	0.156802761366063	1.52119462791086	0.128211003176807	0.598757420736748	0.222749091088779	age
TAP2	AIF1	-0.142710771824302	0.119782602236268	-1.19141485624773	0.23349076360164	0.730558865871653	0.136344784393299	age
TAP2	HSPA1A	-0.0639063158458708	0.132403087053889	-0.48266484768486	0.629333726581517	0.917007397316626	0.037627160948481	age
TAP2	FRMD4A	0.248019322703579	0.0892343852782339	2.7794142575225	0.00544570279712515	0.0242653357969553	1.61501369430313	age
TAP2	PICALM	0.183893471063534	0.115778808952759	1.58831717761553	0.112214635109779	0.391341282901326	0.407444335614422	age
TAP2	CD163	-0.0330253433677164	0.174779277409208	-0.188954570915148	0.850128422462875	0.943316512274918	0.0253425633911133	age
TAP2	ERN1	0.117726261163329	0.0780377767600116	1.50858040875986	0.131406043847939	0.602898085234703	0.219756095423623	age
TAPBP	AIF1	-0.115203141888574	0.092481538082777	-1.24568799651083	0.212878962135404	0.708092193088291	0.149910193803338	age
TAPBP	CCL3	0.0731056480847558	0.134799645619	0.542328191955214	0.587592437766074	0.90100692358074	0.0452718717719276	age
TAPBP	HIF1A	0.130008139859658	0.230182571673967	0.564804445941297	0.572206782683353	0.845963750212471	0.0726482462044598	age
TAPBP	HIST	0.0766941561280752	0.11814160734767	0.649171429523368	0.516227576424757	0.782238785663226	0.10666065427252	age
TAPBP	HSPA1A	-0.00339637359270295	0.0977648012073062	-0.0347402495659055	0.972286865772408	0.996831942898481	0.00137805374843488	age
TAPBP	IFI44L	-0.034072989095822	0.144743497902987	-0.235402554100628	0.81389630388438	0.958474284674562	0.0184195345060568	age
TAPBP	TMEM163	-0.0405737930996781	0.0760219882613415	-0.533711285742714	0.593541299771082	0.87080987837843	0.0600766530106986	age
TAPBP	FRMD4A	-0.108908171529018	0.0382711297690045	-2.84570045844902	0.00443138579503607	0.0204862555190878	1.68853741475683	age
TAPBP	PICALM	-0.0380145389253211	0.0276545193986076	-1.37462301829896	0.169248348570865	0.485617715251825	0.313705478654833	age
TAPBP	CD163	-0.0477590971226381	0.0839818401706678	-0.568683622859205	0.569570863867176	0.809094036555144	0.0920009997923932	age
TAPBP	GPNMB	0.0209623320468157	0.121796246100254	0.172109836862797	0.863351179465129	0.967574873210919	0.0143154182840481	age
TAPBP	ERN1	-0.108901888112415	0.0638900576039239	-1.70452011152556	0.0882839620509525	0.528036561641075	0.277336005554757	age
TAPBPL	AIF1	0.218029302813494	0.129075711746805	1.68915824567506	0.0911891082663958	0.55018951576809	0.259487689641442	age
TAPBPL	HSPA1A	-0.0072807581267995	0.157672737305046	-0.0461763920081731	0.963169658846809	0.994219546612965	0.00251770277144925	age
TAPBPL	FRMD4A	0.0988023746878635	0.0950242157054136	1.03975995965242	0.298451435889771	0.516033364070404	0.287322218211469	age
TAPBPL	PICALM	0.119765564920022	0.125498244790751	0.954320637071166	0.339921364925702	0.681069622251347	0.166808490122367	age
TAPBPL	CD163	0.0751578183635137	0.120358859122807	0.624447746607725	0.532333576654722	0.784066220885214	0.105647256001125	age
TAPBPL	ERN1	0.0904787363141545	0.085748605071899	1.0551627777302	0.291350884559506	0.756773418944098	0.121034130581734	age
TAPT1	AIF1	0.278331229930268	0.113400435548388	2.45441059008546	0.0141115752199136	0.304623662471249	0.516236364684958	age
TAPT1	HIF1A	0.0669687393346801	0.0895533671253792	0.747808167178355	0.454575875133277	0.777738412809724	0.10916645053785	age
TAPT1	HIST	0.120974696813067	0.0928677740543743	1.30265528645315	0.192692473745019	0.512849748964637	0.290009852730934	age
TAPT1	HSPA1A	0.158702002061023	0.107600534511231	1.47491834294242	0.140234498196697	0.651151608258514	0.186317882454255	age
TAPT1	IFI44L	0.356021324024123	0.188859090498469	1.88511616297871	0.0594141563294203	0.406807452924732	0.390611099174968	age
TAPT1	TMEM163	-0.0190137350188358	0.0767790074048061	-0.247642365556885	0.804411128508279	0.948789968714794	0.0228299156269895	age
TAPT1	FRMD4A	0.0038669348728307	0.033037890060388	0.117045454953769	0.90682403315926	0.955340981098295	0.0198415919987129	age
TAPT1	PICALM	-0.0206983738808156	0.0359135542798529	-0.576338775035339	0.564386218840673	0.833754933587376	0.0789615832122055	age
TAPT1	CD163	0.0105941752943193	0.0497958986563469	0.212751965125324	0.831520432189381	0.937242597716879	0.0281479809233846	age
TAPT1	GPNMB	0.0772703565920939	0.143922985021088	0.536886839727317	0.591345782001198	0.882176759486506	0.0544443876817514	age
TAPT1	ERN1	0.200597366719086	0.0593695613599286	3.37879145683699	0.000728052133268819	0.0439650903830021	1.35689202968662	age
TARBP1	AIF1	0.282969527288448	0.169571360251596	1.66873419466944	0.0951700692046392	0.556017232053139	0.254911748580496	age
TARBP1	HSPA1A	0.140734669724751	0.132290462617474	1.0638308079071	0.287405352284946	0.790138739299478	0.10229664488431	age
TARBP1	TMEM163	0.0274707535600853	0.106215122769903	0.258633166762855	0.795918290328421	0.947444896166083	0.0234460393935742	age
TARBP1	FRMD4A	-0.0416381088185916	0.0388633571341018	-1.07139763234852	0.283990676990826	0.497941163000171	0.302821970681953	age
TARBP1	PICALM	0.0822933813051081	0.0447228047863119	1.84007648219539	0.0657570094800227	0.287690727150197	0.541074136067275	age
TARBP1	CD163	-0.0995226893436295	0.0612136150772896	-1.62582603915763	0.103986667365091	0.328036053193212	0.484078422012723	age
TARBP1	GPNMB	0.389249205707568	0.171849412822722	2.2650598527742	0.0235090068558739	0.253777989442055	0.595546047640776	age
TARBP1	ERN1	0.157279919080296	0.103329188599969	1.52212478595175	0.127977816558229	0.598462113521275	0.2229633380052	age
TARBP2	ERN1	-0.0599126855554718	0.118361217561933	-0.506185106824558	0.612726709134013	0.912055256911038	0.0399788491226991	age
TARDBP	AIF1	-0.152184098398565	0.0762178846374475	-1.99669800759327	0.0458579987077625	0.448294611902774	0.34843648093112	age
TARDBP	HIF1A	0.502727880754856	0.222610398895313	2.2583306226915	0.0239250544875834	0.221048929633069	0.65551158370123	age
TARDBP	HIST	-0.13023966705671	0.122946803952545	-1.05931722395142	0.289455333369492	0.614108893139821	0.211754613391996	age
TARDBP	HSPA1A	-4.66193298358289e-05	0.126815996886348	-0.000367613952343953	0.999706686509695	0.99995726858008	1.85584163918839e-05	age
TARDBP	IFI44L	0.193007674706424	0.192835067314357	1.00089510375095	0.316877523926156	0.76041375178858	0.118950037687851	age
TARDBP	TMEM163	0.0412501513398913	0.129858167000099	0.317655425860584	0.750746326163453	0.939641896682748	0.0270376271727718	age
TARDBP	FRMD4A	-0.0172545956157115	0.0241250278051048	-0.715215574261867	0.474475846907013	0.686157285234567	0.163576321203082	age
TARDBP	PICALM	0.0651935315051265	0.0325397051464033	2.00350713725913	0.0451228822870853	0.228112809666439	0.641850326247917	age
TARDBP	CD163	0.0164051593665625	0.0536709284514691	0.305661926109525	0.759862065222505	0.904369985224145	0.0436538597143801	age
TARDBP	GPNMB	0.0615492555016442	0.146805202828764	0.419257998460969	0.675027589048546	0.912788895572531	0.0396296519168671	age
TARDBP	ERN1	-0.0409558335665342	0.0766618996171146	-0.534239743224298	0.593175675558282	0.905316493614283	0.0431995673126837	age
TARS1	AIF1	-0.218331840683407	0.0968687023369253	-2.25389455434237	0.0242028023551921	0.368393950514045	0.433687510071116	age
TARS1	HIST	-0.0815022098849757	0.138781439427147	-0.587270244647954	0.55702222181258	0.807136858885751	0.0930528196527816	age
TARS1	HSPA1A	0.147807927757825	0.122298703328472	1.20858131554216	0.226823738253625	0.746603306315544	0.126910091142347	age
TARS1	IFI44L	0.033304061035626	0.180551564165548	0.184457338763841	0.85365469158913	0.965548665920691	0.0152258318709473	age
TARS1	TMEM163	-0.260980657937843	0.146824302410818	-1.77750313573848	0.0754854953685153	0.415685011922523	0.381235634278224	age
TARS1	FRMD4A	-0.0686044547120951	0.0320244801418107	-2.14225037871969	0.0321733395089496	0.101548774619036	0.993325312824432	age
TARS1	PICALM	-0.172132639153034	0.0314914697702589	-5.46600842732336	4.60282463900783e-08	2.58552714989981e-06	5.58745089746269	age
TARS1	CD163	-0.1412616711494	0.128041471604253	-1.10324935647419	0.269918892769588	0.564442042754958	0.248380645065719	age
TARS1	GPNMB	0.187857285109321	0.201590852366993	0.931874055313433	0.351401617203774	0.76002965478346	0.119169462117154	age
TARS1	ERN1	-0.0104419207516799	0.0843255351381877	-0.123828692395113	0.901450913401326	0.978066753305784	0.0096315034915184	age
TARS3	AIF1	0.0229742422813513	0.0957154101482679	0.240026577180864	0.810309653156349	0.973551356653392	0.0116411336941494	age
TARS3	HSPA1A	-0.0116225258109418	0.116588187012844	-0.0996887086824791	0.920591465051546	0.986979677485456	0.00569178962700991	age
TARS3	FRMD4A	-0.064398800734467	0.0269497348325128	-2.38958940170256	0.0168672181201082	0.0612889614004392	1.2126177381173	age
TARS3	PICALM	0.00918315488881124	0.040223994733657	0.228300419926401	0.819412698124264	0.946404063256043	0.0239234037923305	age
TARS3	CD163	-0.0609905617997469	0.162837978193749	-0.374547525560521	0.70799700504416	0.881896992307216	0.0545821385474152	age
TARS3	GPNMB	0.080288628908411	0.174574239720785	0.459911090186187	0.645580039543564	0.905489369505648	0.0431166439607871	age
TARS3	ERN1	-0.0427425393623117	0.0865690951408511	-0.493739010356617	0.621490510996366	0.912718682164563	0.0396630599355716	age
TASL	AIF1	0.170482326499931	0.114147081744046	1.49353206315169	0.135297967776315	0.610513263831282	0.214304896262653	age
TASL	CCL3	-0.633041411229969	0.235965088398433	-2.68277572553895	0.00730139364848939	0.178463070828051	0.74845163834653	age
TASL	HIF1A	-0.0168550936023384	0.262021937074017	-0.0643270322727867	0.948709829383758	0.985789175387154	0.00621595499387143	age
TASL	HIST	0.281206268754966	0.148482453048162	1.89386868941176	0.0582424413959274	0.291347970246294	0.535588003192176	age
TASL	HSPA1A	0.0362181005404997	0.138995521060238	0.260570270640617	0.794423918425822	0.953381270815268	0.0207333840446756	age
TASL	IFI44L	0.0512383189291222	0.176658370950925	0.29004183981384	0.771784229119588	0.948365179523356	0.0230244000950288	age
TASL	TMEM163	0.00951954044814769	0.102506800298125	0.092867404118181	0.926008901551883	0.978431634829702	0.00946951405653202	age
TASL	FRMD4A	-0.0106883073632842	0.0494761418841012	-0.216029523650444	0.828964734338505	0.91708873920116	0.0375886391600964	age
TASL	PICALM	0.0338063172313488	0.0375954395196283	0.899213246694422	0.368539085816629	0.70591403290985	0.151248184650942	age
TASL	CD163	0.265166691023061	0.186141841275973	1.42454103389858	0.154289915510344	0.415906760583676	0.381004020100751	age
TASL	GPNMB	0.206796642215941	0.144505310562953	1.43106603771389	0.15241128969675	0.560629360625661	0.251324161617099	age
TASL	ERN1	0.12590155747474	0.139807317344756	0.900536251362829	0.36783494240559	0.815077309614767	0.0888011967241344	age
TASOR	HIF1A	0.0210223644934055	0.0836839957177391	0.25121128972274	0.801650756448931	0.941995001448796	0.0259514017177014	age
TASOR	HIST	-0.0240466841551265	0.103701377378743	-0.231883941785094	0.81662815722809	0.933468629462435	0.0299002725518435	age
TASOR	HSPA1A	-0.0164098924795975	0.0872252196737486	-0.188132429370496	0.850772840002934	0.967237965622493	0.0144666650662763	age
TASOR	TMEM163	-0.0200167027568646	0.0758508074200885	-0.263895711037128	0.791860280632199	0.945381461077469	0.0243929184607533	age
TASOR	FRMD4A	-0.0939517052651116	0.0287071807432324	-3.2727597358114	0.00106502968233825	0.00654252214567791	2.18425479864919	age
TASOR	PICALM	0.00413780985282935	0.030456977132975	0.135857535525069	0.891933905884215	0.967681637815039	0.014267499800669	age
TASOR	CD163	0.0434880105471789	0.0459218345107226	0.947000724394506	0.343638409807656	0.634583499728709	0.197511224498346	age
TASOR	GPNMB	-0.00164651441870719	0.103829761786234	-0.0158578271815459	0.987347814801796	0.995765147001145	0.00184307863293823	age
TASOR	MKI67	0.0106911038097955	0.172109188029722	0.0621181468124132	0.950468745838423	0.985451309094549	0.00636482923736551	age
TASOR2	AIF1	-0.301406756636519	0.126293777547183	-2.38655270663603	0.0170071693254128	0.314214423438365	0.502773883344675	age
TASOR2	HIF1A	-0.0910353328604755	0.108906186449783	-0.835905983196396	0.403207796186748	0.748154923895039	0.12600846145908	age
TASOR2	HIST	0.079522457430012	0.118624865452272	0.670369210762202	0.502622456940826	0.770826029385652	0.113043628438369	age
TASOR2	HSPA1A	-0.125640050303519	0.0928835707117525	-1.35266171768332	0.176163725737906	0.694101637515225	0.158576931014745	age
TASOR2	IFI44L	-0.211115331485208	0.234003185743599	-0.902189988629176	0.36695595206857	0.798087838213572	0.0979493072055411	age
TASOR2	TMEM163	-0.0458800571883672	0.0698854733955285	-0.656503490055813	0.511500222729525	0.83982530574456	0.0758110432731651	age
TASOR2	FRMD4A	-0.01853960142729	0.0198806759872009	-0.932543814869562	0.351055554261673	0.572387607884821	0.242309777227948	age
TASOR2	PICALM	-0.00613800787768001	0.0275237408284115	-0.223007763223232	0.823529464468194	0.947122240969966	0.0235939648693614	age
TASOR2	CD163	0.095842463896077	0.0449146084950807	2.13388176157818	0.0328524607991828	0.154518755703416	0.811018797765866	age
TASOR2	GPNMB	-0.0178576038482723	0.112157249518511	-0.159219345382796	0.873496062871429	0.967970095175078	0.01413805973816	age
TASOR2	MKI67	-0.0417215414471662	0.122410064398402	-0.340834241467084	0.733228371262261	0.929294528152532	0.0318466200437857	age
TASP1	AIF1	0.138933048134779	0.13318957697418	1.04312252723584	0.296891548551927	0.777099345230972	0.10952345696789	age
TASP1	HSPA1A	-0.0108654193508202	0.114317921077279	-0.0950456345639375	0.924278579821241	0.987231411890584	0.00558103463810999	age
TASP1	TMEM163	-0.101430166449378	0.0891995211281965	-1.13711559396832	0.255489965824401	0.662858059045282	0.178579459186478	age
TASP1	FRMD4A	-0.040213186266526	0.0251786496442536	-1.59711449321921	0.110240188095106	0.261441685459932	0.582625165332851	age
TASP1	PICALM	0.0431745156100027	0.0355407392025068	1.21478946636421	0.224446399400327	0.560521105842194	0.251408029851831	age
TASP1	CD163	0.0224503034439989	0.0531189785676173	0.422641851356781	0.672556586877915	0.863554193517363	0.0637104025006743	age
TASP1	GPNMB	0.272309108530519	0.150763971544552	1.8061948470895	0.0708879095419075	0.415806140670554	0.381109101248791	age
TASP1	ERN1	0.0259304334189147	0.0814493912016006	0.318362519797509	0.750209965239933	0.949625917866681	0.0224474408174948	age
TATDN1	AIF1	0.0336971333959166	0.0780996623258896	0.431463240587485	0.666131575352841	0.939755364441803	0.0269851865071277	age
TATDN1	HIST	0.0562452882426961	0.171630651402017	0.327711208826859	0.743130027593689	0.902003689217853	0.0447916861790344	age
TATDN1	HSPA1A	0.0987597311793618	0.0963171252688443	1.02536003751877	0.305193336959235	0.797663349585848	0.0981803621148637	age
TATDN1	IFI44L	0.11149136262262	0.151845671040287	0.734241298146983	0.462801687684847	0.852012197383992	0.0695541878405259	age
TATDN1	TMEM163	-0.0717077690773894	0.0838732849687561	-0.85495362562825	0.392576821341879	0.765403693437324	0.116109446428767	age
TATDN1	FRMD4A	-0.0758823791407382	0.0317833292554643	-2.38748994892322	0.016963866614703	0.0615458937462331	1.21080091727111	age
TATDN1	PICALM	-0.0152169595491331	0.0276513884224784	-0.550314483910792	0.58210369158421	0.842464891856223	0.0744481884872572	age
TATDN1	CD163	0.230295695974688	0.0860103646914858	2.67753423440007	0.00741662728305747	0.0527601173879152	1.27769424684692	age
TATDN1	GPNMB	0.0318912289788417	0.140624825951688	0.226782353421707	0.820592986156408	0.959874369957663	0.0177856044650932	age
TATDN1	ERN1	-0.0420924581595831	0.0505027706769942	-0.833468294814916	0.404580671717688	0.831929696232832	0.0799133730220239	age
TATDN2	AIF1	0.0218722742933311	0.114326554002935	0.191314034469802	0.84827956625273	0.978662410304331	0.00936709228900997	age
TATDN2	HSPA1A	0.270986520146506	0.152473037902362	1.77727501120583	0.0755230029981227	0.543357611967469	0.264914244472893	age
TATDN2	FRMD4A	0.0675757365400231	0.0925519894840309	0.730138130112079	0.465305756162001	0.678336147629772	0.168555039343861	age
TATDN2	PICALM	0.156433039997259	0.120886507936993	1.29404879557604	0.195648566627324	0.523330455796619	0.28122399027556	age
TATDN2	CD163	0.0292367989434597	0.140357972643411	0.208301661764079	0.834993434204705	0.937852043393354	0.0278656710091756	age
TATDN2	ERN1	-0.00885101546917591	0.0933476736611473	-0.094817740196774	0.924459595717539	0.984770854788968	0.00666481323639686	age
TATDN3	AIF1	0.0163211451701653	0.0898794101442801	0.181589366729995	0.855904994229228	0.979336979277422	0.00906784644059323	age
TATDN3	HIST	0.401829027671312	0.147072213137238	2.73218862421246	0.00629151099368836	0.100758079048173	0.996720120915199	age
TATDN3	HSPA1A	0.0858881510322237	0.0840784537867031	1.02152391206089	0.307006285957837	0.799531184140121	0.0971645927859602	age
TATDN3	IFI44L	-0.0428816350399995	0.152989770543492	-0.280290864465406	0.779254359100214	0.951313332205726	0.021676416779155	age
TATDN3	TMEM163	-0.228145778866625	0.184554068243431	-1.23620021513531	0.216384150761813	0.623977298495666	0.204831210505731	age
TATDN3	FRMD4A	-0.0212933818294821	0.0318076377212497	-0.669442415563498	0.503213302309952	0.710396765167895	0.148499024809596	age
TATDN3	PICALM	0.0818879474188851	0.0436296087882366	1.87688933486297	0.0605332629083307	0.272544084955113	0.564563239059989	age
TATDN3	CD163	0.304069103181184	0.127775863007241	2.37970690257794	0.0173264131493379	0.097263577694565	1.01204975960405	age
TATDN3	GPNMB	0.168129758513232	0.183592649007361	0.915776091375483	0.359784345906794	0.767489246058194	0.114927701075929	age
TATDN3	ERN1	0.113982260492216	0.0741567219681463	1.53704556332973	0.124282152090485	0.592865590360411	0.227043755170736	age
TAX1BP1	AIF1	-0.145261165080134	0.0675373046189101	-2.15082858132691	0.0314897322820109	0.402158384455734	0.395602872417362	age
TAX1BP1	CCL3	0.0258305995697247	0.102597089667978	0.251767371309625	0.801220878978286	0.957640696727963	0.0187974060552507	age
TAX1BP1	HIF1A	0.00629272011289061	0.0892187528199879	0.0705313615578903	0.943770739784293	0.98547156412579	0.00635590281166082	age
TAX1BP1	HIST	0.0540093074437316	0.0755431171416465	0.714946767982341	0.474641936784909	0.755888266619166	0.121542396002756	age
TAX1BP1	HSPA1A	-0.0259939424052233	0.0634430243012237	-0.409721048003727	0.682010588198043	0.931378249811141	0.030873908229888	age
TAX1BP1	IFI44L	-0.0302142471257082	0.115754486732279	-0.261020095018769	0.794077010704559	0.954694908081833	0.0201353937625924	age
TAX1BP1	TMEM163	-0.108375517324258	0.0499541083430517	-2.1695015869367	0.0300446240112283	0.276114799637865	0.558910314734142	age
TAX1BP1	FRMD4A	-0.118258789025152	0.0239306330775999	-4.94173257521746	7.74313763014562e-07	1.41872817080525e-05	4.84810080766316	age
TAX1BP1	PICALM	0.0186128099736748	0.0232397504073704	0.800904039303791	0.423187201502029	0.74721366443698	0.126555194680377	age
TAX1BP1	CD163	0.0222145089837376	0.038679799412039	0.574318101991588	0.565752561766379	0.807526383715158	0.0928432793811086	age
TAX1BP1	GPNMB	-0.036879495771601	0.0610013878440304	-0.604568143037914	0.545465979182881	0.862758890286688	0.0641105568321193	age
TAX1BP1	MKI67	0.23868481828082	0.136993087195179	1.74231286532551	0.0814537134423223	0.362354705246534	0.440866094910521	age
TAX1BP1	ERN1	-0.120320429536004	0.0654555954388689	-1.83819929723769	0.0660330433234165	0.472174677344101	0.325897307779561	age
TAX1BP3	AIF1	-0.0730306890879917	0.141170430338256	-0.51732284808514	0.604930807062939	0.915929346857552	0.0381380257353468	age
TAX1BP3	HSPA1A	0.150585457406022	0.12600449183233	1.19508007386277	0.232055746397213	0.749776517674549	0.12506816541362	age
TAX1BP3	FRMD4A	-0.130991797433489	0.125673013379991	-1.04232240407426	0.297262228585497	0.514894515979182	0.288281733716877	age
TAX1BP3	PICALM	-0.118643287745382	0.151785451761634	-0.78165124765515	0.43441956028037	0.756662497588082	0.121097790406908	age
TAX1BP3	CD163	-0.0856774979798417	0.159935789769733	-0.535699345988759	0.59216635569964	0.820209923067455	0.0860749808332567	age
TAX1BP3	ERN1	-0.0160969385709547	0.12231952984747	-0.131597452925361	0.895302700275752	0.977880049744755	0.00971441405577975	age
TBC1D1	AIF1	0.0201614540303285	0.0728308846613603	0.276825609411071	0.78191401586547	0.970913496364066	0.0128194618790864	age
TBC1D1	CCL3	0.00339779729981318	0.0975519674626014	0.0348306383581223	0.972214789570926	0.993422444276109	0.0028660322659492	age
TBC1D1	HIF1A	-0.0183788465939142	0.0570528548812565	-0.322137194223951	0.747348761960454	0.922510204294098	0.0350288212186496	age
TBC1D1	HIST	0.0639267164610114	0.0709530148767966	0.900972517827667	0.367602931905482	0.68287264748399	0.165660282631828	age
TBC1D1	HSPA1A	-0.028666042397153	0.0596589671947081	-0.480498468966049	0.630872991583001	0.917820269452867	0.0372423554294097	age
TBC1D1	IFI44L	-0.0340401421342024	0.0888517389912008	-0.383111715321334	0.701636933555353	0.927139808068509	0.0328547714709586	age
TBC1D1	TMEM163	-0.00145480516287071	0.0525565302450019	-0.0276807688043497	0.977916762097215	0.994010960408515	0.00260882685148539	age
TBC1D1	FRMD4A	-0.0360007382251888	0.0233804336503211	-1.53978060302976	0.123613841583474	0.283797525512519	0.546991395562631	age
TBC1D1	PICALM	0.0841682860895316	0.0244140445794713	3.44753552880399	0.000565725995031742	0.00843405405231366	2.07396361999814	age
TBC1D1	CD163	0.252254308309664	0.0568972174741572	4.43350869353564	9.27117672292367e-06	0.000179273576831796	3.74648371647121	age
TBC1D1	GPNMB	0.00907913620495908	0.0603571576689491	0.150423521511018	0.880430484918387	0.968364853684481	0.0139609814441448	age
TBC1D1	MKI67	0.107888101054629	0.079836950904114	1.35135547929686	0.176581588018487	0.533521910323236	0.272847740556125	age
TBC1D1	ERN1	0.137906975436063	0.0676077926508744	2.03980887452149	0.0413693655747581	0.399560831331099	0.398417091943841	age
TBC1D10A	AIF1	0.0535579561226333	0.11586129219573	0.462259268023314	0.643895405535715	0.933256257208331	0.0299990895753085	age
TBC1D10A	HSPA1A	0.170772998251777	0.113055321423595	1.51052596287728	0.13090926967254	0.642106351465639	0.192393034190597	age
TBC1D10A	FRMD4A	0.342808689517986	0.154420604153185	2.21996728608781	0.0264209883654452	0.087039778054995	1.06028222506333	age
TBC1D10A	PICALM	0.123038134122613	0.115823529574533	1.06228962780345	0.288104221659381	0.631114099303524	0.199892117430484	age
TBC1D10A	CD163	0.132405020327023	0.113910466820489	1.16236043993814	0.24508908543428	0.535933662847549	0.270888963371044	age
TBC1D10A	ERN1	0.1576216674987	0.0960464589323531	1.64109816489659	0.100777039632297	0.553104382347637	0.257192900522234	age
TBC1D10B	AIF1	0.0235005325730766	0.109222477795185	0.215162053154893	0.829640975219782	0.9738744654191	0.0114970210366108	age
TBC1D10B	HSPA1A	-0.0523821849139363	0.136162045945408	-0.384704743162703	0.700456180637408	0.936663665178457	0.0284163264856027	age
TBC1D10B	FRMD4A	0.0826409996012964	0.087205381386225	0.947659402294069	0.34330287484401	0.564616149624687	0.248246703956404	age
TBC1D10B	PICALM	0.0211805290519472	0.1188414618242	0.178225080092663	0.858546213966819	0.959209758275736	0.0180864117026315	age
TBC1D10B	CD163	-0.106663912594501	0.111912544722583	-0.953100591706744	0.340539106369841	0.631406081011896	0.199691239774822	age
TBC1D10B	ERN1	-0.233624851803575	0.0928423557214082	-2.51636066306431	0.0118573774883023	0.22280442441909	0.652076189253614	age
TBC1D12	AIF1	0.0165275304000866	0.0668642074445016	0.247180532481519	0.804768510760521	0.973551356653392	0.0116411336941494	age
TBC1D12	CCL3	-0.046218826148855	0.113724806991476	-0.406409361084422	0.6844418426603	0.932879338851179	0.0301745254495409	age
TBC1D12	HIF1A	0.0789774791974613	0.0834561880445666	0.946334610386067	0.343977945695357	0.707913307859204	0.150019923417026	age
TBC1D12	HIST	-0.00516622972141298	0.0611352417417832	-0.0845049365018229	0.932654978121682	0.975186657957855	0.0109122491605097	age
TBC1D12	HSPA1A	-0.149586688870346	0.0716713046413439	-2.08712105380116	0.0368771933746281	0.427409559764945	0.369155768305003	age
TBC1D12	IFI44L	-0.206923484586137	0.103820453137348	-1.99308978465341	0.0462516163964751	0.372011457806216	0.429443683813309	age
TBC1D12	TMEM163	-0.0335677000360878	0.0551200748524847	-0.608992279599102	0.542529556248307	0.85290377093441	0.0690999654440572	age
TBC1D12	FRMD4A	-0.104482148780674	0.0256519332091199	-4.07307113771558	4.63972452175191e-05	0.000474521825818398	3.32374380723142	age
TBC1D12	PICALM	0.012376401106864	0.0294551939559395	0.420177206280741	0.67435600483504	0.888035261562896	0.0515697891784404	age
TBC1D12	CD163	0.0625565879676129	0.0455437587300379	1.37354908141023	0.169581713897078	0.437982816324266	0.358542928130476	age
TBC1D12	GPNMB	0.132724585850276	0.0823012496868629	1.61266792855834	0.10681667184526	0.497243645904975	0.303430757858707	age
TBC1D12	MKI67	0.186022248704868	0.116659946746943	1.59456826350509	0.110808814259303	0.428814931893877	0.367730100353046	age
TBC1D12	ERN1	-0.0411052458873342	0.0660883167590872	-0.621974471481485	0.533958654440196	0.885251075606998	0.0529335368885183	age
TBC1D13	AIF1	0.185691331303338	0.130376016585631	1.42427523225773	0.154366814266774	0.638623749876127	0.194754934452457	age
TBC1D13	HSPA1A	0.0567070901198993	0.117131456764882	0.484132031532122	0.628292169938596	0.916879964711481	0.0376875171933234	age
TBC1D13	FRMD4A	-0.0740177281921862	0.0926471045266831	-0.798921116534932	0.424336153733912	0.644074164740404	0.19106412102063	age
TBC1D13	PICALM	-0.00949633839751381	0.0964193055290504	-0.0984900103294421	0.921543203995589	0.977448091334651	0.00990629709886624	age
TBC1D13	CD163	-0.0338008597222185	0.106590285011035	-0.317110135494237	0.751160034471908	0.90099178070019	0.0452791708553812	age
TBC1D13	ERN1	-0.0703581771245081	0.083260808498487	-0.845033556523614	0.398092103671834	0.82931998177588	0.0812778705269298	age
TBC1D14	AIF1	-0.0692355608154593	0.0873981356062247	-0.792185786747242	0.428252354851169	0.852307357246949	0.0694037626450923	age
TBC1D14	CCL3	0.285685471670969	0.161623866933122	1.76759458297816	0.077128704273496	0.489312489334897	0.310413699057136	age
TBC1D14	HIF1A	-0.106258464567282	0.121673236977691	-0.873310082041827	0.382494086680062	0.736292624944966	0.132949549600368	age
TBC1D14	HIST	0.124268075931564	0.110928476952219	1.120254053295	0.262605515649958	0.59005090673822	0.229110517914185	age
TBC1D14	HSPA1A	0.370711566929945	0.115249696730478	3.21659472820036	0.00129721700898712	0.0772932389650178	1.11185849325636	age
TBC1D14	IFI44L	0.106656809509435	0.125258080138962	0.851496441515863	0.394493639209164	0.81605406466199	0.0882810677086868	age
TBC1D14	TMEM163	-0.00472966268155612	0.056031089657113	-0.0844113992874258	0.932729344313534	0.979461182627812	0.00901277100624833	age
TBC1D14	FRMD4A	-0.00318899776220303	0.0576996993639066	-0.0552688800350643	0.955924254391425	0.978778389286707	0.00931562811994583	age
TBC1D14	PICALM	0.118655859193482	0.0680257925702941	1.74427749696367	0.0811107136038574	0.323927974726873	0.489551544287176	age
TBC1D14	CD163	0.153062787377828	0.0666438422901079	2.29672813148331	0.0216342836117154	0.114098020429084	0.942721890412487	age
TBC1D14	GPNMB	0.00583122561394544	0.10236327541907	0.0569659928335888	0.954572284918992	0.988423017456085	0.0050571497149487	age
TBC1D14	MKI67	0.306507350230221	0.159910686180704	1.91674088549566	0.0552708583062188	0.297988578677804	0.525800381266906	age
TBC1D14	ERN1	0.174036264892426	0.10571163035915	1.64633034512047	0.0996957652031105	0.550758843180163	0.259038520934318	age
TBC1D15	AIF1	-0.0259765667302905	0.0920796903738879	-0.282109622923503	0.777859454767355	0.97015636835519	0.013158261155714	age
TBC1D15	CCL3	0.0445515105357378	0.203430764082203	0.219000851403848	0.826649384541308	0.964209008687635	0.0158288151833874	age
TBC1D15	HIF1A	0.129401637075004	0.0813635073946789	1.59041370288157	0.111741583594862	0.457039193477543	0.340046555332422	age
TBC1D15	HIST	0.146664051592465	0.144881978192736	1.0123001730233	0.311394552166601	0.63703967875112	0.19583351628948	age
TBC1D15	HSPA1A	0.0183717374074117	0.082001697040327	0.224040941474379	0.822725446153765	0.959933531601365	0.0177588376459888	age
TBC1D15	IFI44L	0.382412193143302	0.16475585916175	2.32108402753596	0.0202823092580953	0.241901789125275	0.616360919548988	age
TBC1D15	TMEM163	0.041619439362714	0.0736188221686775	0.565336936080754	0.571844610198314	0.860747702240441	0.0651241279676155	age
TBC1D15	FRMD4A	0.0430751964658777	0.0309842157343726	1.39023033002226	0.164458946167807	0.347170786939203	0.459456826136307	age
TBC1D15	PICALM	0.152295177766688	0.030761836593418	4.95078300361539	7.39154844149958e-07	3.07286531464456e-05	4.51245647468945	age
TBC1D15	CD163	-0.0626771311127908	0.0425127780269501	-1.47431276010845	0.140397401127868	0.392586169616115	0.406065004188898	age
TBC1D15	GPNMB	0.190339312146605	0.0836650424432313	2.27501602327823	0.0229049686387181	0.251344441223482	0.599730715260508	age
TBC1D15	MKI67	0.324878954558752	0.217089553168785	1.49652044428947	0.134518084352748	0.477254114030159	0.321250319209004	age
TBC1D15	ERN1	0.0785419510060509	0.0821753349218689	0.955784981962379	0.339180877277495	0.792406669362595	0.101051877839215	age
TBC1D16	AIF1	0.153977603995226	0.125247852706468	1.22938318436556	0.218928171945515	0.712510044751718	0.147209008723672	age
TBC1D16	CCL3	0.455159399197332	0.169465523135359	2.68585250130068	0.0072345017766648	0.178463070828051	0.74845163834653	age
TBC1D16	HIF1A	0.155382983672428	0.101198879436041	1.53542197836916	0.12468020845685	0.478878949637313	0.319774253074923	age
TBC1D16	HIST	0.101282360490801	0.112180044790711	0.902855411403692	0.366602637912492	0.682792376974112	0.165711336204872	age
TBC1D16	HSPA1A	-0.0192531126195652	0.151837487230893	-0.126800785304672	0.899098074172928	0.979458989581981	0.00901374340697834	age
TBC1D16	IFI44L	0.669449791825018	0.210193604156642	3.18491989568877	0.00144794082073277	0.0524074135948555	1.28060727302397	age
TBC1D16	TMEM163	0.127686537997892	0.0865055535183295	1.47605018180523	0.139930421273201	0.541510159852332	0.266393390698103	age
TBC1D16	FRMD4A	0.207881846592467	0.0521726311546504	3.98449995700357	6.76223693913796e-05	0.000641803907893583	3.19259764284748	age
TBC1D16	PICALM	0.269182744081263	0.0653018347990319	4.1221314057971	3.75382954556075e-05	0.000915371819675886	3.03840246174447	age
TBC1D16	CD163	0.69370920792703	0.0861187299122638	8.05526519763783	7.93066711319327e-16	1.50253804063663e-13	12.823174523898	age
TBC1D16	GPNMB	0.328941156909365	0.107942542082668	3.04737270924606	0.00230851276633054	0.0720655491924369	1.14227229937602	age
TBC1D16	ERN1	0.169227821640883	0.102941003432141	1.64393017358179	0.100190626621281	0.551273589455495	0.258632813304317	age
TBC1D17	AIF1	0.200238780581388	0.121247964061023	1.65148159090415	0.0986402767090426	0.55722208596064	0.253971678284073	age
TBC1D17	HSPA1A	-0.161669107354203	0.130282424891353	-1.24091263644366	0.214638024122859	0.737088190044705	0.132480547204144	age
TBC1D17	FRMD4A	-0.226131684099426	0.113789106403238	-1.98728763453047	0.0468905311819012	0.137740028303133	0.860939832110874	age
TBC1D17	PICALM	-0.228203449121417	0.122912673950932	-1.85663074267278	0.0633637070081629	0.279683490662317	0.553333168686988	age
TBC1D17	CD163	-0.0256054237004729	0.117054627837064	-0.218747640940047	0.826846635474876	0.935095995630934	0.0291438027822513	age
TBC1D17	ERN1	-0.0132711050898698	0.111252052412657	-0.119288631553911	0.905046689893699	0.97885328450916	0.00928239757685306	age
TBC1D19	AIF1	0.101939225943034	0.140075094785375	0.72774697100314	0.466768491417866	0.869465553454484	0.0607476192288091	age
TBC1D19	HSPA1A	0.197959114857509	0.133648980553733	1.48118686754907	0.13855678470089	0.647520778954103	0.188746290504916	age
TBC1D19	FRMD4A	-0.01101426283429	0.0404027668420815	-0.272611598045758	0.785151795575074	0.891130479617401	0.0500587017666423	age
TBC1D19	PICALM	-0.0210831837752451	0.038997154862623	-0.540633896229502	0.588759949610576	0.844630995632878	0.0733329852064887	age
TBC1D19	CD163	-0.434157418097754	0.147429527402213	-2.94484711270421	0.0032311428231131	0.0277105031898074	1.55735558787448	age
TBC1D19	ERN1	-0.146832555538638	0.0705644747783897	-2.08082829213668	0.0374496255480001	0.390455327445067	0.408428647200018	age
TBC1D2	HSPA1A	-0.197222831230981	0.154191502893683	-1.2790771704649	0.200869882028346	0.722349824269445	0.141252428530252	age
TBC1D2	FRMD4A	0.0496454298084229	0.138818870696897	0.357627385665893	0.720622181185661	0.855462804456924	0.0677988688467713	age
TBC1D2	ERN1	0.0651523637289588	0.129027281523139	0.504950293921171	0.613593748163593	0.912055256911038	0.0399788491226991	age
TBC1D20	AIF1	-0.00367841209058392	0.107369552492915	-0.0342593594289839	0.972670332308552	0.995248695014517	0.00206838319713343	age
TBC1D20	HSPA1A	0.0196477581151317	0.0953838150718674	0.205986289186776	0.836801621294322	0.963570012172632	0.0161167243966133	age
TBC1D20	FRMD4A	-0.0447973127160632	0.0361287273354268	-1.2399360846607	0.214999035744126	0.415591822453666	0.381333006586922	age
TBC1D20	PICALM	-0.0549532705728954	0.0312987594222038	-1.75576513533986	0.0791285197895153	0.319328820713303	0.495761882863954	age
TBC1D20	CD163	0.0897593609540052	0.116211018566451	0.772382533612158	0.439887895662053	0.719001593903995	0.1432701468592	age
TBC1D20	GPNMB	-0.196375079690463	0.151938114184191	-1.29246753354067	0.196195282337066	0.619909103720951	0.207671985737889	age
TBC1D20	ERN1	0.0206420464389588	0.064687681495955	0.319103204220568	0.749648253970215	0.949625917866681	0.0224474408174948	age
TBC1D22A	AIF1	-0.144111945341548	0.0866935196231003	-1.66231508385026	0.0964496149614634	0.556126436671943	0.254826459305682	age
TBC1D22A	CCL3	-0.0907198588839375	0.074512916720073	-1.21750513705899	0.223412083108561	0.709400820266045	0.149108313697723	age
TBC1D22A	HIF1A	-0.0313382270707609	0.0556913075806317	-0.56271307735751	0.573630277844999	0.845963750212471	0.0726482462044598	age
TBC1D22A	HIST	0.0126077425551413	0.0678377128842805	0.185851527404056	0.852561195359391	0.948441738631373	0.022989342021536	age
TBC1D22A	HSPA1A	-0.130286434192411	0.0546169520635683	-2.38545779780555	0.0170578794065037	0.300474679442094	0.522192119474542	age
TBC1D22A	IFI44L	-0.0708600426511978	0.0746917239816334	-0.948700055023795	0.342773186044225	0.780786632541799	0.107467630616761	age
TBC1D22A	TMEM163	-0.0676925600970954	0.0418642016033165	-1.61695571644994	0.105887840197366	0.482602412077715	0.316410511790218	age
TBC1D22A	FRMD4A	-0.0774020170116664	0.022200170501267	-3.48655056533231	0.000489292875229274	0.00341706909924355	2.46634623890192	age
TBC1D22A	PICALM	-0.00193979140414239	0.0244758163429528	-0.0792533894257998	0.936831079478783	0.981774003002918	0.00798847203433603	age
TBC1D22A	CD163	0.0520419478508444	0.0269394726465682	1.93181019293167	0.0533829375389083	0.216152113669292	0.665240513309038	age
TBC1D22A	GPNMB	0.0484633550856009	0.055760185003251	0.869139065495843	0.384771071512438	0.780861896249869	0.107425768939789	age
TBC1D22A	MKI67	-0.00942135963640028	0.0781689549911727	-0.120525592768436	0.904066807317599	0.970405554663588	0.0130467262049204	age
TBC1D22A	ERN1	0.0290173235611699	0.0605275025366175	0.479407250342358	0.631648936542768	0.914453184833312	0.0388385231990325	age
TBC1D22B	AIF1	0.212102801581894	0.139199961006823	1.52372744969014	0.12757680944383	0.598161633259207	0.223181446534018	age
TBC1D22B	HSPA1A	0.205181584412241	0.127701400362003	1.60672932192286	0.108113758462815	0.605156371932054	0.218132389492449	age
TBC1D22B	FRMD4A	-0.0702304243977157	0.0393819627326138	-1.78331448014791	0.0745351255820009	0.195850741112616	0.708074780712945	age
TBC1D22B	PICALM	-0.0267541757667414	0.0441378772751586	-0.606150032996695	0.544415129480567	0.82532459066797	0.0833752148297014	age
TBC1D22B	CD163	-0.204190490417306	0.113339117245754	-1.80158885457487	0.0716101161005849	0.261301101291264	0.582858759871944	age
TBC1D22B	ERN1	0.0716121793355729	0.0872317298786295	0.820941868689421	0.411679380900387	0.835667298582683	0.0779665923559391	age
TBC1D23	AIF1	-0.042702468694242	0.079834830349522	-0.534885193684109	0.592729247359245	0.912208047297258	0.0399061008284968	age
TBC1D23	HIF1A	-0.0649981122487498	0.100550638265433	-0.646421677375814	0.518006305411113	0.815027781778593	0.0888275872508203	age
TBC1D23	HIST	0.19120756611573	0.12682224606878	1.5076815940638	0.131636038492119	0.432504145563118	0.36400972545568	age
TBC1D23	HSPA1A	-0.0063197919250194	0.0849548487628036	-0.0743900085404711	0.940700058805572	0.991046083557699	0.00390615038910719	age
TBC1D23	IFI44L	-0.0491696307658578	0.145308786648205	-0.338380299636651	0.73507661807006	0.937306759968208	0.0281182507788085	age
TBC1D23	FRMD4A	-0.0235534054414649	0.0236743187934107	-0.994892636489314	0.319788484579128	0.540530491521304	0.267179802310229	age
TBC1D23	PICALM	0.0466617782921433	0.0338744767132347	1.37749074877701	0.168360573065375	0.484194010708259	0.314980586915024	age
TBC1D23	CD163	0.044706738389143	0.0557579519777578	0.801800224064484	0.422668529027466	0.707677526317472	0.150164596045562	age
TBC1D23	GPNMB	-0.230680863928941	0.132747815689223	-1.73773754943727	0.0822570691398999	0.445797831459926	0.350862048433795	age
TBC1D23	ERN1	0.0866895454360458	0.0566250502015897	1.53093984248003	0.12578426108778	0.595698179209407	0.224973727348723	age
TBC1D24	ERN1	0.0499806160194987	0.141031305177514	0.354393770635455	0.723043802346072	0.945757508143384	0.0242202022611788	age
TBC1D25	HSPA1A	0.0653311307946273	0.138212001767508	0.47268782710002	0.636435912494202	0.918601299569436	0.0368729445098265	age
TBC1D25	FRMD4A	0.0542851133719547	0.129421102717716	0.419445609966387	0.674890496800518	0.827380038115019	0.0822949613726745	age
TBC1D25	PICALM	0.15111037788447	0.116237419093673	1.30001490967977	0.193595859119085	0.521433127190352	0.282801381109861	age
TBC1D25	ERN1	0.366121520147581	0.0840827297196638	4.35430107191155	1.33492138083389e-05	0.00275648980598786	2.55964360928354	age
TBC1D2B	AIF1	0.221806533213193	0.079166096416893	2.80178691703009	0.00508204281641454	0.191893557483763	0.716939605755509	age
TBC1D2B	CCL3	0.094833464974033	0.163200869846672	0.58108431078296	0.561183632125253	0.887442084775702	0.0518599797748876	age
TBC1D2B	HIF1A	0.194861084572828	0.0966091177453646	2.01700511422151	0.0436949796108469	0.299153790121881	0.524105490503395	age
TBC1D2B	HIST	0.0786492462717499	0.0964160387974325	0.81572783172507	0.414655817206822	0.715314617142958	0.145502900246124	age
TBC1D2B	HSPA1A	0.0976132497879768	0.0803533228077311	1.21480041368725	0.224442223039592	0.744896469587102	0.127904084045647	age
TBC1D2B	IFI44L	0.17039376314041	0.0902352129400611	1.88832893045417	0.0589818057650881	0.406807452924732	0.390611099174968	age
TBC1D2B	TMEM163	0.184600635208424	0.0666995870803158	2.76764284891507	0.00564632947144627	0.120190952526461	0.920128222979858	age
TBC1D2B	FRMD4A	0.0318678346172156	0.0290551696967511	1.09680428473901	0.272726956760202	0.48609418715701	0.313279572302806	age
TBC1D2B	PICALM	0.0793335062624934	0.032258393518283	2.45931361143356	0.0139202958753651	0.100509435482648	0.997793166246484	age
TBC1D2B	CD163	0.197044003355032	0.0453444303283399	4.34549517831038	1.38961824562111e-05	0.000253531761801084	3.59596762563687	age
TBC1D2B	GPNMB	0.0992243874253481	0.0754729279166067	1.31470171045948	0.188610171507987	0.611027022129059	0.213939583043799	age
TBC1D2B	MKI67	0.376505830511072	0.112145341916197	3.35730244411242	0.000787069666485322	0.0309170870788893	1.50980143083257	age
TBC1D2B	ERN1	0.122594788981213	0.076775576672084	1.59679411468086	0.110311608267684	0.571923261326299	0.242662239420786	age
TBC1D30	AIF1	-0.00244602659225934	0.148923039849434	-0.0164247694294473	0.986895519266104	0.997641451491363	0.00102551444133194	age
TBC1D30	HSPA1A	0.227535309387679	0.233028008291817	0.976429018363921	0.328851907163716	0.810084960369957	0.0914694306461726	age
TBC1D30	FRMD4A	0.155883149682872	0.114702684099546	1.35901919738501	0.174140505515744	0.360945083609942	0.442558869283843	age
TBC1D30	PICALM	0.19961689704956	0.133326190765934	1.49720693213238	0.134339422176808	0.432093090348512	0.364422678487442	age
TBC1D30	CD163	-0.0950726295552663	0.200612193895787	-0.473912516029082	0.635562293604197	0.843746452246048	0.0737880402624936	age
TBC1D30	ERN1	0.189319654504528	0.0840034906214523	2.25371175773714	0.0242143072019964	0.313772922936895	0.503384536614181	age
TBC1D31	AIF1	-0.0875684542950915	0.118338880384769	-0.739980419033627	0.459311875726387	0.865079523558028	0.0629439676161436	age
TBC1D31	HSPA1A	-0.214400504935722	0.129957925109221	-1.64976860592021	0.0989902720989822	0.583466336896258	0.233984195525951	age
TBC1D31	FRMD4A	0.109871697353776	0.0994522867399612	1.10476793400496	0.269260158339089	0.482451984669869	0.316545902694406	age
TBC1D31	PICALM	-0.102939547624091	0.101866773736345	-1.01053114620595	0.312240884985968	0.653932098020029	0.184467344926801	age
TBC1D31	CD163	-0.0760831694010824	0.123530966913241	-0.615903617548123	0.537958133852447	0.787808717825894	0.10357921763359	age
TBC1D31	ERN1	0.126829780876429	0.0793180457799602	1.59900284518195	0.109819970410627	0.571312889396894	0.243125977705949	age
TBC1D32	AIF1	0.303382941781027	0.131128179318434	2.31363649947649	0.0206876698023544	0.345042340530178	0.462127608896729	age
TBC1D32	HSPA1A	-0.0414435251932371	0.148207790839442	-0.279631218834738	0.779760453041018	0.952684952229905	0.0210506944603016	age
TBC1D32	TMEM163	-0.129640610448555	0.0904655759442495	-1.43303802684512	0.151846970338299	0.562477325653501	0.249894979958011	age
TBC1D32	FRMD4A	-0.0365996552787394	0.035329192746893	-1.03596070085576	0.300220477002196	0.517788941891304	0.285847228769568	age
TBC1D32	PICALM	0.0409541165069683	0.032649900676866	1.25434122793477	0.209718004713774	0.544236713309611	0.264212164779757	age
TBC1D32	CD163	0.217308107699096	0.0674087207134238	3.22373878927242	0.00126528757543578	0.0127250841244216	1.89533933789876	age
TBC1D32	ERN1	-0.0604010926491407	0.0743561542859616	-0.812321363701087	0.416607255029475	0.837947463544171	0.0767832093030199	age
TBC1D4	AIF1	-0.0640924456684099	0.108905842245818	-0.588512464957966	0.556188369658983	0.903203431325759	0.0442144211683276	age
TBC1D4	CCL3	-0.361430428192258	0.133228698702076	-2.71285715250048	0.00667058549296331	0.171710071396452	0.765204231201181	age
TBC1D4	HIF1A	-0.0632102385537301	0.138854579540732	-0.455226170881803	0.648946534361756	0.883013197251794	0.0540328055381738	age
TBC1D4	HIST	0.11818100884609	0.094363738244244	1.25239854890233	0.210424674817342	0.5366117344569	0.270339834544888	age
TBC1D4	HSPA1A	0.00440814057361292	0.0879699568397354	0.0501096139178938	0.960035038565829	0.993494704789303	0.00283444328684312	age
TBC1D4	IFI44L	-0.175008199067351	0.130539465234979	-1.34065356214173	0.180032958298786	0.639954725331414	0.193850749819629	age
TBC1D4	TMEM163	-0.0100929634490129	0.0730876790201211	-0.138093911098673	0.890166197912148	0.969459899528925	0.0134701502505547	age
TBC1D4	FRMD4A	-0.169285168110403	0.0311149938480027	-5.44062997207597	5.30924885501463e-08	1.38434288139956e-06	5.85875632819093	age
TBC1D4	PICALM	-0.0320659662175342	0.0400405481135295	-0.800837344349422	0.423225816510377	0.74721366443698	0.126555194680377	age
TBC1D4	CD163	-0.177227386300838	0.0724689300565049	-2.44556372175844	0.014462588915951	0.085539980514328	1.06783085300978	age
TBC1D4	GPNMB	0.154012338319108	0.0876187066408581	1.7577563539073	0.0787889746452886	0.44014934851077	0.356399936630348	age
TBC1D4	MKI67	-0.124469905197452	0.111580072042196	-1.11552092519157	0.264627256561566	0.638955189810468	0.194529598023804	age
TBC1D4	ERN1	0.0298478886585287	0.0955217758602462	0.312472087016031	0.754681773146029	0.950349519693998	0.0221166404401003	age
TBC1D5	AIF1	-0.273454359994227	0.0690268911510575	-3.96156273930696	7.44608103587663e-05	0.018674089601757	1.72876056169842	age
TBC1D5	CCL3	-0.015237022164889	0.104504257185153	-0.145802884736965	0.884076998552099	0.976336227130944	0.0104005958153207	age
TBC1D5	HIF1A	-0.101168807448378	0.0700549299329939	-1.44413544550175	0.148700879229169	0.514780358104641	0.288378032337791	age
TBC1D5	HIST	0.105789016860569	0.0534714737919842	1.97841969480983	0.0478813797337926	0.270048464937501	0.568558287077724	age
TBC1D5	HSPA1A	-0.0147837878648699	0.0700003254378357	-0.211195987624354	0.832734341556937	0.962381604314304	0.0166526870201893	age
TBC1D5	IFI44L	-0.127432216397159	0.0849827035909307	-1.49950767641568	0.133741978767216	0.575134647965949	0.240230468314014	age
TBC1D5	TMEM163	-0.0918268096284569	0.0464426476699389	-1.97720875607818	0.0480180382756122	0.341276991758158	0.466892990037492	age
TBC1D5	FRMD4A	-0.0996670141953273	0.0218079063250146	-4.57022387706266	4.87203464973493e-06	6.94151096702278e-05	4.15854598585397	age
TBC1D5	PICALM	-0.0395171071567914	0.0231133135716077	-1.70971189545639	0.0873191619657348	0.337440837870838	0.471802359243311	age
TBC1D5	CD163	-0.0890048327752372	0.0312524458876172	-2.84793174573586	0.0044004361008519	0.0352125712342679	1.45330226143696	age
TBC1D5	GPNMB	0.0363206558469738	0.0580977567136792	0.625164514113194	0.531863089427272	0.860630878071476	0.0651830761764436	age
TBC1D5	MKI67	-0.157471092786658	0.0950128072272478	-1.65736701590161	0.0974452957853807	0.394670911245449	0.40376488158809	age
TBC1D5	ERN1	0.0369186044542597	0.0827379835891391	0.446211073230771	0.655444784943933	0.9213276202051	0.0355859090577609	age
TBC1D7	AIF1	-0.00702395376749263	0.117027706338894	-0.0600195798689958	0.952140040320935	0.991594139897773	0.00366604848104244	age
TBC1D7	HSPA1A	-0.0417650310363724	0.142441838119181	-0.29320761082448	0.769363467023676	0.950154722805315	0.0222056686172032	age
TBC1D7	FRMD4A	-0.205596278084515	0.0350031941879857	-5.87364333038734	4.26320096335421e-09	1.47134692157072e-07	6.83228491506308	age
TBC1D7	PICALM	-0.147060657637727	0.115347029249948	-1.27494100709831	0.202330123225599	0.532889376376366	0.273362937719515	age
TBC1D7	CD163	0.0865279826450003	0.121746423835149	0.71072299225942	0.477255908900117	0.746247694618171	0.127116997525762	age
TBC1D7	GPNMB	0.00337404061177509	0.142524762256736	0.0236733642515909	0.981113152298133	0.99544375957776	0.00198327164360629	age
TBC1D7	ERN1	-0.0553095778167181	0.0819119402871588	-0.675232177663222	0.499528266053929	0.873416235207366	0.0587787396010312	age
TBC1D8	AIF1	0.318238693562269	0.160239639876276	1.98601727892042	0.0470314053407965	0.453741473530413	0.343191522911167	age
TBC1D8	HIF1A	0.146893680703604	0.1403979128771	1.04626684039235	0.29543785053266	0.669803467929809	0.174052608216157	age
TBC1D8	HIST	0.28964491722528	0.133868646329971	2.16365015383317	0.0304912092567549	0.222944242129458	0.651803739478063	age
TBC1D8	HSPA1A	0.701805850967805	0.235992594560669	2.97384692207951	0.0029409174958614	0.120877155223414	0.917655769427729	age
TBC1D8	IFI44L	0.738982862663264	0.20625580187751	3.58284642631351	0.000339870439393193	0.0250670480676979	1.60089680618508	age
TBC1D8	TMEM163	0.267692885203584	0.116574174087947	2.29633096093504	0.0216569651313117	0.231684408227678	0.635103192142381	age
TBC1D8	FRMD4A	0.375013729813859	0.0746636831514788	5.0227060062524	5.09485023699462e-07	9.92920402450019e-06	5.00308556536393	age
TBC1D8	PICALM	0.341072969160671	0.0870122797880082	3.91982568427861	8.86130384645865e-05	0.00185419344565477	2.73184495843434	age
TBC1D8	CD163	0.271716511385203	0.0787267952786952	3.45138539455744	0.000557716560229324	0.00639723995268961	2.19400735911914	age
TBC1D8	GPNMB	0.234426432788297	0.119378235226551	1.96372841618418	0.0495615953932685	0.353437857650878	0.451686933922905	age
TBC1D8	MKI67	0.142427188568798	0.227779812140281	0.625284511522392	0.531784343547671	0.845765388049076	0.0727500918148797	age
TBC1D8	ERN1	0.430346880036183	0.124584771094604	3.45424947411427	0.000551826651104341	0.0369546988723529	1.43233033224645	age
TBC1D8B	AIF1	0.0909416700867295	0.118363224193294	0.768327077152079	0.442292891935651	0.858059665148314	0.0664825124499538	age
TBC1D8B	HSPA1A	-0.188544719653469	0.166700372131813	-1.13103958462901	0.258038430831785	0.770499714010729	0.113227518144245	age
TBC1D8B	FRMD4A	-0.00126845317663091	0.126117545251564	-0.0100577058814517	0.991975247054243	0.995774486366199	0.00183900536757148	age
TBC1D8B	PICALM	0.0296348584773179	0.129236867194784	0.229306537063086	0.818630672995938	0.94627849841532	0.0239810279482576	age
TBC1D8B	CD163	-0.27643899093105	0.137520981001484	-2.0101586602852	0.0444143991767256	0.190270304539409	0.720628986705114	age
TBC1D8B	ERN1	-0.0988270654803469	0.10022218589328	-0.986079724758562	0.324093992166181	0.782484385523478	0.106524320041771	age
TBC1D9	AIF1	0.0744733677703368	0.0868966413481047	0.857033903899683	0.391426147631893	0.832413587181845	0.0796608395729275	age
TBC1D9	CCL3	0.112052031948356	0.224820376058694	0.498406923396937	0.61819725791757	0.909647027436362	0.041127095343011	age
TBC1D9	HIF1A	-0.214757069570893	0.0967364450118426	-2.22002234571057	0.0264172507911946	0.229917914175026	0.638427189129758	age
TBC1D9	HIST	0.0268026172803102	0.0720136053584427	0.372188243414588	0.709752698756482	0.888638595699768	0.0512748282373667	age
TBC1D9	HSPA1A	0.124589136135929	0.0948947185252571	1.31291960260958	0.189210040719629	0.708739024610173	0.149513653443863	age
TBC1D9	IFI44L	-0.170687161777027	0.102816094268185	-1.66012104419964	0.0968901041868634	0.503583994866483	0.297928081287818	age
TBC1D9	TMEM163	0.0431762479735425	0.0628464992602262	0.687011185694914	0.492075679634706	0.832860844581861	0.0794275549901791	age
TBC1D9	FRMD4A	-0.128396143340768	0.0230028168455836	-5.58175740835058	2.38100332958626e-08	6.80665740997083e-07	6.16706610758601	age
TBC1D9	PICALM	-0.0121165206344377	0.0307960551693048	-0.393443918963832	0.693991637047825	0.898563176382351	0.0464513830072163	age
TBC1D9	CD163	-0.167761627283865	0.0537970511293606	-3.11841678608861	0.00181825478482879	0.0170091399204364	1.7693176462494	age
TBC1D9	GPNMB	0.0388018730823799	0.084763816156652	0.457764584485792	0.647121582261146	0.905489369505648	0.0431166439607871	age
TBC1D9	MKI67	0.0142264735815648	0.132775235981553	0.107147040458217	0.914672329049587	0.973766244816022	0.0115452841588039	age
TBC1D9	ERN1	0.0146431038526157	0.0666725888406359	0.219627047745459	0.826161624632697	0.965830264030401	0.0150991902221944	age
TBC1D9B	AIF1	0.063152390897065	0.0695672645451733	0.907788904881507	0.363989761436126	0.821666477051123	0.0853044313283129	age
TBC1D9B	HIST	0.0249392069340926	0.140890181840931	0.177011673973489	0.859499219874343	0.951224748706655	0.021716858886725	age
TBC1D9B	HSPA1A	-0.0179371660516505	0.0864442497042179	-0.207499817663121	0.83561953505703	0.9628433040727	0.0164443854754318	age
TBC1D9B	IFI44L	0.0555877565131587	0.144611450701283	0.384393879209355	0.700686536403971	0.927139808068509	0.0328547714709586	age
TBC1D9B	TMEM163	-0.0260277316145231	0.0803919943616838	-0.323760242810052	0.746119557923214	0.939625733889812	0.0270450975422609	age
TBC1D9B	FRMD4A	-0.0157931676479154	0.0251100472362329	-0.62895810188387	0.52937648634732	0.730065712281665	0.136638047828961	age
TBC1D9B	PICALM	-0.0101194896137795	0.0265640131833826	-0.380947319364751	0.703242339297096	0.903456937444433	0.0440925429104165	age
TBC1D9B	CD163	0.00981584541712866	0.0496182199047312	0.19782743991976	0.843180076477037	0.940316167553997	0.0267260966798115	age
TBC1D9B	GPNMB	-0.0568411680110959	0.164140721028869	-0.346295347399496	0.729120764805018	0.92803933285365	0.0324336167991327	age
TBC1D9B	ERN1	-0.103735175018272	0.0707222113092095	-1.4667976735728	0.14243110276334	0.618167856142638	0.208893581386626	age
TBCA	AIF1	-0.0744803136691791	0.0812703452523266	-0.916451301368711	0.359430238514379	0.818811767727385	0.0868159244092103	age
TBCA	CCL3	-0.0250769923741206	0.131486712239566	-0.19071883346228	0.848745882557921	0.968765042742736	0.0137815408165323	age
TBCA	HIF1A	-0.0376230155923631	0.0899373456595487	-0.418324727247147	0.67570971298292	0.890286717972605	0.050470105736779	age
TBCA	HIST	0.0402218725324376	0.100584239873536	0.399882452589077	0.689243097217624	0.877813463874789	0.056597762245109	age
TBCA	HSPA1A	0.0170732961467743	0.0929820490302843	0.183619271943701	0.854312143357391	0.967568581142943	0.014318242478188	age
TBCA	IFI44L	0.0950491737505125	0.132538562053982	0.717143541302339	0.473285531769772	0.861369983851445	0.064810266163868	age
TBCA	TMEM163	0.169681040428415	0.064150172674638	2.64505976139795	0.00816764906029357	0.154620748109152	0.810732229792068	age
TBCA	FRMD4A	-0.0343054244521561	0.0277623220656747	-1.23568282116326	0.216576485552359	0.417620362530972	0.379218333953971	age
TBCA	PICALM	0.0105897077435067	0.0219456650884166	0.482542119404536	0.629420885089724	0.866119115280216	0.0624223763989148	age
TBCA	CD163	0.111021976853548	0.0466687633670749	2.37893547725489	0.0173627148275947	0.0972981519851085	1.01189540834718	age
TBCA	GPNMB	0.0287212052153813	0.0790137874025858	0.363496120861071	0.716234310152417	0.923421556081569	0.0345999916237258	age
TBCA	MKI67	0.299112743067791	0.124057936093626	2.41107302351099	0.0159056634753511	0.157661401115322	0.802274618240284	age
TBCA	ERN1	-0.00352779308452848	0.0596947385437444	-0.0590972197984133	0.952874673052911	0.989432631883884	0.00461377052994785	age
TBCB	AIF1	-0.159688608279517	0.101960127962637	-1.56618681704709	0.117304888039393	0.587567150312869	0.230942492726317	age
TBCB	HIST	0.176095210817869	0.158027088471078	1.11433560234262	0.265135238863239	0.592243774737317	0.227499495588635	age
TBCB	HSPA1A	-0.0685767828956198	0.124087062814699	-0.552650545029229	0.580502723921574	0.907126519912401	0.0423321362388945	age
TBCB	IFI44L	0.0354399277774387	0.199952656595398	0.177241594989913	0.85931862476402	0.966084700662224	0.014984795512434	age
TBCB	TMEM163	0.188908385805442	0.184335345446452	1.02480826641203	0.305453665170843	0.70781904063547	0.150077758833722	age
TBCB	FRMD4A	-0.124268089621456	0.103545232033267	-1.20013338307582	0.230087542322486	0.433859290567016	0.362651098226493	age
TBCB	PICALM	-0.0906577444686522	0.110907264714546	-0.817419352122583	0.413688820162314	0.743091681277777	0.128957600483466	age
TBCB	CD163	0.128045738440497	0.117137456183975	1.09312377621885	0.274339458055676	0.567812759835706	0.245794852275163	age
TBCB	GPNMB	0.282186502419695	0.146374368993991	1.92784094892514	0.0538749125858258	0.367761101154046	0.434434208886825	age
TBCB	ERN1	-0.0321663326013764	0.0975201042213347	-0.329843090901243	0.741518525915125	0.949525740257363	0.0224932576776609	age
TBCC	AIF1	-0.145989507554236	0.115652795535253	-1.26230850606405	0.206837797113933	0.704810364081601	0.151927718344085	age
TBCC	HSPA1A	-0.12930802240987	0.199271480762082	-0.648903806582619	0.516400554141828	0.890271716691436	0.0504774236360474	age
TBCC	FRMD4A	0.0497540499165898	0.0996642425709592	0.499216656176018	0.61762676182686	0.791845158563699	0.10135973426381	age
TBCC	PICALM	-0.218893498677016	0.130030279009437	-1.68340405284471	0.0922968992311097	0.348402335217593	0.457918942732354	age
TBCC	ERN1	0.00681821439336336	0.10351965005098	0.0658639629288315	0.947486131673858	0.989366148496985	0.00464295325268403	age
TBCCD1	AIF1	0.175327977311937	0.169768143268045	1.03274957207439	0.301721108358613	0.779035065885924	0.108442993446803	age
TBCCD1	HIST	0.161820164645848	0.172973894491759	0.935517842858985	0.349521492344928	0.670153101232427	0.173825968307137	age
TBCCD1	HSPA1A	0.380220224892618	0.142058453307457	2.67650545279209	0.0074394355207715	0.197746432794639	0.703891342123977	age
TBCCD1	FRMD4A	0.135925510183362	0.108571758130455	1.25194168837204	0.210591112641007	0.409842548480813	0.38738295659562	age
TBCCD1	PICALM	0.0288659623391917	0.101355958106755	0.284797883404033	0.77579899390315	0.933480357718455	0.0298948160375984	age
TBCCD1	CD163	0.313504383395471	0.128126139494422	2.44684171889155	0.0144114111845565	0.0853023529198861	1.06903898939485	age
TBCCD1	ERN1	0.106255937336526	0.104243710070497	1.01930310485562	0.308059090427922	0.767380243861582	0.114989385867886	age
TBCD	AIF1	-0.00901171371658867	0.126001417992347	-0.0715207325455338	0.94298332462373	0.990719402923964	0.0040493314050531	age
TBCD	HIF1A	-0.19159649631047	0.0933601044789758	-2.05223095432178	0.0401472225372434	0.290065813788194	0.537503452714098	age
TBCD	HIST	0.0238673821005644	0.0816737266167256	0.292228395706345	0.770112002086601	0.919005236412072	0.0366820140345753	age
TBCD	HSPA1A	-0.120541512756717	0.0750360734414951	-1.60644750222307	0.108175620889409	0.605156371932054	0.218132389492449	age
TBCD	TMEM163	-0.220990080336941	0.0808874471844473	-2.7320689183455	0.00629379740268968	0.129076395331394	0.88915317147966	age
TBCD	FRMD4A	-0.114885264648375	0.0335077660255699	-3.42861605756426	0.00060666709034365	0.0040691712752308	2.39049402990042	age
TBCD	PICALM	-0.110318377152589	0.0367694121256011	-3.00027579379706	0.00269735252169792	0.0291246175597977	1.53573976872163	age
TBCD	CD163	-0.0113830442154052	0.0442990835211914	-0.256958909995507	0.797210493291819	0.921052912386504	0.0357154198602532	age
TBCD	GPNMB	-0.111960920443063	0.0871674607565377	-1.28443480481524	0.198989861426048	0.621853992624844	0.206311572931241	age
TBCD	MKI67	-0.153278581446322	0.151220935731032	-1.01360688389701	0.310770371598	0.685076290668253	0.164261062418032	age
TBCD	ERN1	-0.0467250311796795	0.0600730076980079	-0.777804091557564	0.436684515494242	0.847664597435116	0.0717759546976396	age
TBCE	AIF1	0.216168376524583	0.157075218952535	1.37620929619652	0.168756844833265	0.655517440393699	0.183415749182156	age
TBCE	HSPA1A	0.260457437483774	0.172634352932814	1.50872310788073	0.131369557726699	0.642222829992258	0.192314260022355	age
TBCE	FRMD4A	-0.00547944677284437	0.102465866935639	-0.0534758250402171	0.957352791905567	0.979225708371132	0.0091171931793571	age
TBCE	PICALM	-0.232096446367188	0.13163706449247	-1.76315422454946	0.0778744818290128	0.316203005949933	0.500034005810313	age
TBCE	CD163	0.089955065840893	0.143922208047961	0.625025609744092	0.531954249995068	0.784066220885214	0.105647256001125	age
TBCE	ERN1	0.0373296973530035	0.0883244167868553	0.422643009838237	0.67255574151952	0.927432570215325	0.0327176563198682	age
TBCEL	AIF1	-0.0160824278716193	0.12973276105024	-0.123965818205251	0.901342339375258	0.986121311292119	0.00606965546039161	age
TBCEL	HSPA1A	-0.0109899576624516	0.126136067512386	-0.0871277968244286	0.930569930725676	0.989135141167043	0.0047443686115246	age
TBCEL	FRMD4A	0.01167533449575	0.0915076629808169	0.127588598762461	0.898474554254845	0.951550116277943	0.0215683333361955	age
TBCEL	PICALM	-0.0709138759318995	0.125815323027199	-0.563634652963289	0.573002798319267	0.836933509942566	0.0773090430964054	age
TBCEL	CD163	-0.199764524279131	0.149368324530038	-1.33739549471185	0.181093574287638	0.455671234167625	0.34134838690271	age
TBCEL	ERN1	0.0907224244403155	0.0651981273866222	1.39148819263374	0.164077437646808	0.644162717435627	0.191004414692569	age
TBCK	AIF1	-0.0544597659387762	0.101738655852395	-0.535290794659091	0.592448790779297	0.912208047297258	0.0399061008284968	age
TBCK	CCL3	-0.0452946984381627	0.135205446590878	-0.335006462980897	0.737620210897707	0.947476763623953	0.0234314320761318	age
TBCK	HIF1A	-0.0985501055767129	0.0817518148847412	-1.20547911646555	0.228018395234582	0.617791878171404	0.209157805468896	age
TBCK	HIST	-0.0921734993960085	0.0722194917014757	-1.27629670639353	0.201850654031313	0.527614498844333	0.277683278551053	age
TBCK	HSPA1A	0.00165718149867537	0.0720894673930961	0.0229878449460437	0.981659968716438	0.997261392189886	0.00119099383793238	age
TBCK	IFI44L	-0.381501190068121	0.0791141048870819	-4.82216402009011	1.42009096439001e-06	0.000346945973737535	3.45973814807489	age
TBCK	TMEM163	0.0280707224233113	0.0544887633174303	0.515165342619031	0.606437485021264	0.875657359742478	0.0576657978079335	age
TBCK	FRMD4A	-0.105304235658627	0.0289270474102585	-3.64033819854296	0.000272280166673957	0.00208404117895365	2.68109370398304	age
TBCK	PICALM	-0.0842828250285574	0.0254056421733439	-3.31748453565912	0.000908319437359543	0.0122629621321345	1.91140461283082	age
TBCK	CD163	0.0187582460551842	0.0358624003641815	0.523061642965747	0.600931356879764	0.826613755764714	0.0826973718549375	age
TBCK	GPNMB	0.0349805969641642	0.0730261241120786	0.479014837354326	0.631928073307042	0.901315529870191	0.0451231458770219	age
TBCK	MKI67	-0.241881740750773	0.220360434185378	-1.09766411400011	0.272351185335525	0.645406819631302	0.190166449975505	age
TBCK	ERN1	0.0557766880927378	0.0669639473559971	0.832936084191916	0.404880777499437	0.83198062205677	0.0798867888917537	age
TBK1	AIF1	-0.00385793724854311	0.0817411509808762	-0.04719700178244	0.962356217092039	0.992637908055344	0.00320914345977947	age
TBK1	CCL3	-0.0800194702829302	0.168280994139665	-0.475511038498608	0.634422767275188	0.916709621800221	0.0377682102635158	age
TBK1	HIF1A	-0.154915048214064	0.0901534449920395	-1.71834862470029	0.0857330451805038	0.412658490451562	0.384409214850459	age
TBK1	HIST	0.0845712889949875	0.0786738758438638	1.07496024681468	0.282392526711045	0.605408953368535	0.217951160568418	age
TBK1	HSPA1A	0.0148442453147742	0.0766793696945405	0.193588515058322	0.846498091726678	0.965402725423557	0.0152914794610382	age
TBK1	IFI44L	0.105812177025324	0.112703215866912	0.938856768295535	0.347804287982828	0.786786436183376	0.104143135714431	age
TBK1	TMEM163	-0.000640366679635616	0.0672533020753698	-0.00952171357947549	0.992402886538943	0.997258086570934	0.00119243339476322	age
TBK1	FRMD4A	-0.0432587536243617	0.0219745586513103	-1.96858350198456	0.0490009386303768	0.14197370238581	0.847792092000078	age
TBK1	PICALM	0.0257983479756911	0.0290167772661547	0.889083847563679	0.37395801906639	0.711512494101239	0.147817469337134	age
TBK1	CD163	0.0341166614927457	0.045840715769556	0.744243647159703	0.456729086729325	0.731142280226565	0.13599810114805	age
TBK1	GPNMB	-0.0705259037314216	0.0878203321517256	-0.803070336941738	0.421934081547232	0.80375041239472	0.0948787912363619	age
TBK1	ERN1	0.0373302480368005	0.0682310750749771	0.547115049788962	0.584299693418248	0.902964729932259	0.044329213025306	age
TBL1X	AIF1	0.36593702373939	0.132369916173065	2.76450294990708	0.0057009591693471	0.200780655745443	0.69727813170481	age
TBL1X	HIF1A	-0.0188384282848049	0.150303980260174	-0.125335525061917	0.900257928986119	0.973669885698666	0.0115882619307856	age
TBL1X	HIST	0.200461135265642	0.165830438089176	1.2088319706292	0.226727406248384	0.551027195706719	0.258826966204671	age
TBL1X	HSPA1A	0.318740332944723	0.14709448656275	2.16690876995413	0.0302418111139217	0.389294258155207	0.409722001804313	age
TBL1X	FRMD4A	-0.0723992059306623	0.0469552766093774	-1.5418758265009	0.123103771262503	0.283105862140154	0.54805113780988	age
TBL1X	PICALM	0.153745083393671	0.0448530361912825	3.42775197509489	0.000608601214074946	0.0089044490809694	2.05039294520651	age
TBL1X	CD163	-0.254808991272291	0.0756898522054806	-3.36648815987305	0.000761318503821789	0.00831445588540022	2.08016616661286	age
TBL1X	GPNMB	0.199957825203247	0.181298390616354	1.10292112645599	0.270061418815445	0.693881412181613	0.158714746311534	age
TBL1X	ERN1	-0.109204576590845	0.11933635468249	-0.915098981206514	0.360139669780417	0.809984742776322	0.0915231616033975	age
TBL1XR1	AIF1	0.046062758804824	0.0594532866088528	0.774772286482225	0.4384742279998	0.857325845662218	0.0668540834711111	age
TBL1XR1	CCL3	0.198418389962536	0.110866296932731	1.78970882452156	0.0735007330309676	0.48293772781588	0.316108865541412	age
TBL1XR1	HIF1A	0.031727424137644	0.0689885599477415	0.459893990564195	0.645592313870396	0.882788971375933	0.0541431010886488	age
TBL1XR1	HIST	0.10799687385475	0.0667413704923071	1.61813988921906	0.105632453713892	0.388495708089138	0.410613774709914	age
TBL1XR1	HSPA1A	0.115767491579074	0.0694738370918622	1.66634659067412	0.0956444020209287	0.577317614149454	0.238585191832372	age
TBL1XR1	IFI44L	0.0466133335306098	0.0825203668485746	0.564870653279397	0.572161745915357	0.900751866324007	0.0453948293626208	age
TBL1XR1	TMEM163	-0.0676902219066743	0.0491058670355015	-1.3784548770463	0.168062890265159	0.580621024422209	0.236107242315515	age
TBL1XR1	FRMD4A	-0.0587298840652126	0.0234481391668478	-2.50467142178378	0.0122565196250903	0.0470958007132519	1.3270178149171	age
TBL1XR1	PICALM	-0.000825957603143551	0.0233365926092276	-0.0353932391491017	0.971766175713473	0.993357613875674	0.00289437509641278	age
TBL1XR1	CD163	0.120412999555866	0.0332586596101633	3.62050067462939	0.000294033484226603	0.00375440879089935	2.42545844189949	age
TBL1XR1	GPNMB	0.0133350664449091	0.059225363584353	0.22515803429246	0.821856335002235	0.959874369957663	0.0177856044650932	age
TBL1XR1	MKI67	0.00990078618177676	0.0759191014149442	0.130412320447036	0.8962402195277	0.969662949450347	0.0133791983433112	age
TBL1XR1	ERN1	0.0444612823982907	0.056553552831701	0.786180180944671	0.431761935380368	0.845950384858945	0.0726551076629284	age
TBL2	AIF1	-0.0328895851895831	0.115337738576733	-0.285158921923044	0.775522389883668	0.969874728714766	0.0132843566010552	age
TBL2	HSPA1A	0.04123427810528	0.143926237294113	0.286495908463291	0.774498326775016	0.950905289048346	0.0218627369974164	age
TBL2	FRMD4A	-0.039883888329614	0.107676015392101	-0.370406428807542	0.711079684437223	0.849233331445033	0.0709729686056957	age
TBL2	PICALM	0.0102801948873979	0.115411907459962	0.0890739535776607	0.929023137129513	0.980184872264405	0.00869200447875608	age
TBL2	CD163	0.0447055837211737	0.136652275541329	0.32714847626268	0.743555588458468	0.897947580220651	0.0467490155436074	age
TBL2	ERN1	-0.0707063622513749	0.110917083909873	-0.637470439709972	0.523818458717903	0.884192346304561	0.0534532487290383	age
TBL3	ERN1	0.0798991936905443	0.100851905467034	0.792242777372825	0.428219130146897	0.845672070443219	0.0727980123822357	age
TBP	AIF1	0.338394365612321	0.106598254684417	3.17448317155037	0.00150103594520309	0.0962737607455867	1.01649206299157	age
TBP	HSPA1A	-0.0529345550862616	0.116986684172208	-0.452483592135496	0.650920638901336	0.921964491411305	0.0352858050646925	age
TBP	FRMD4A	-0.124860415132413	0.0857925927261008	-1.45537523887452	0.145565407508213	0.320547861406137	0.494107116245893	age
TBP	PICALM	0.0581648861324358	0.0887574830985291	0.655323744003278	0.512259336576676	0.806637304791608	0.0933216969198882	age
TBP	CD163	0.117434803459244	0.131300193856174	0.894399315113591	0.371108278792284	0.662764608574448	0.178640690824821	age
TBP	ERN1	-0.0802256522119811	0.0794440059584062	-1.00983895819634	0.312572451798962	0.772155214931133	0.11229539109881	age
TBPL1	AIF1	-0.124768419327737	0.104272055746962	-1.19656621741988	0.231475674523471	0.728027217539474	0.137852384139921	age
TBPL1	HSPA1A	-0.00190736624263059	0.132258150214707	-0.0144215402947508	0.988493674506382	0.997493745750761	0.00108981864316717	age
TBPL1	FRMD4A	0.0525647310235601	0.0983535787310868	0.534446551937676	0.593032618777127	0.775271705897205	0.110546065633151	age
TBPL1	PICALM	0.088820512417702	0.120732979986272	0.735677297353228	0.461927109041403	0.778151754377673	0.108935699074655	age
TBPL1	CD163	0.0629201463766788	0.116666010610596	0.539318573142021	0.589667055361599	0.81942677929224	0.0864898471819878	age
TBPL1	ERN1	-0.06517765271247	0.123318765005559	-0.528529885208727	0.597131610307703	0.906456543575206	0.0426530115771612	age
TBPL2	ERN1	0.308565026613092	0.156861542010018	1.96711713182946	0.0491697086257199	0.426606748886381	0.36997227832651	age
TBRG1	AIF1	-0.00196057088202284	0.0742767231666159	-0.0263954950950776	0.978941887292912	0.996322236553374	0.00160017671331006	age
TBRG1	CCL3	0.0789237621232382	0.149934781435264	0.526387282308571	0.59861915012932	0.906972900684127	0.042405688969859	age
TBRG1	HIF1A	-0.278402769143402	0.234992081921561	-1.18473255297313	0.236123207303303	0.628141290061545	0.201942657867216	age
TBRG1	HIST	0.138720514350432	0.138810881665545	0.999348989689937	0.317625661286381	0.643953395484717	0.19114556247903	age
TBRG1	HSPA1A	-0.0779253850682441	0.14232145573275	-0.547530831996066	0.584014094333999	0.908034523554684	0.0418976392495467	age
TBRG1	IFI44L	0.099436607683852	0.149461712332387	0.665298196655982	0.505859783795496	0.878008428635663	0.0565013149681702	age
TBRG1	TMEM163	-0.0778527146185	0.0760036266312503	-1.02432894414659	0.305679931192392	0.70781904063547	0.150077758833722	age
TBRG1	FRMD4A	-0.0859049435479937	0.031297657794935	-2.7447722801128	0.00605528994005377	0.0265086516702261	1.5766123615567	age
TBRG1	PICALM	-0.00576591541823974	0.0332671220662892	-0.173321738103776	0.862398537733701	0.959813354092759	0.0178132119276127	age
TBRG1	CD163	0.0348918982829633	0.0451873812082309	0.772160221504665	0.440019538092978	0.719001593903995	0.1432701468592	age
TBRG1	GPNMB	0.178868049194747	0.127283471203836	1.40527318671488	0.159940058417951	0.57152162915184	0.242967329147013	age
TBRG1	ERN1	-0.0390426435321897	0.0506822517810957	-0.770341532985171	0.441097325541881	0.850341501534053	0.0704066243488434	age
TBX19	HSPA1A	-0.169036583808646	0.155353665280421	-1.08807592986961	0.276561588767181	0.784445298746016	0.105437335418073	age
TBX19	FRMD4A	0.0190369996129686	0.114185466314705	0.166719988343358	0.867590377233971	0.935466611004898	0.0289717088749356	age
TBX19	PICALM	0.0555406710977367	0.144889290795856	0.383331789345228	0.701473771623941	0.902004085408793	0.0447914954220526	age
TBX19	CD163	-0.294620906896069	0.125946325510745	-2.33925766155784	0.0193221024696633	0.10528712758241	0.977624722467476	age
TBX19	ERN1	0.141678134331283	0.110435783381021	1.28290061421913	0.199526897644778	0.685032490387417	0.164288829877875	age
TBX20	ERN1	0.155838527026922	0.178210273835059	0.8744643261766	0.381865439491127	0.821698917891617	0.085287284955315	age
TBXAS1	AIF1	0.0840368741274507	0.0775452162964186	1.08371448480094	0.278491411265533	0.764096839374537	0.116851596737396	age
TBXAS1	CCL3	0.0686545376702198	0.0978173329837174	0.701864747034638	0.482763515653577	0.8524726748182	0.0693195329992371	age
TBXAS1	HIF1A	-0.0105652976539863	0.0935555120666548	-0.11293078751425	0.910085427550993	0.976932846886044	0.0101352881022778	age
TBXAS1	HIST	0.252614462329684	0.058994047309875	4.28203308382605	1.85193438854426e-05	0.00218111839714643	2.66132075907432	age
TBXAS1	HSPA1A	0.0876067180287426	0.0817709207318553	1.07136763588641	0.284004159021237	0.789661423047462	0.102559077849721	age
TBXAS1	IFI44L	-0.0121835565829681	0.0965537061010129	-0.126184245793961	0.899586081715986	0.978538135684768	0.00942224430876616	age
TBXAS1	TMEM163	0.117652002115571	0.0564169223046272	2.08540270028026	0.03703276194572	0.303239110684279	0.518214785695159	age
TBXAS1	FRMD4A	-0.0220146556244046	0.0224886914332614	-0.978921147534817	0.327618942227707	0.549078470895844	0.260365584435654	age
TBXAS1	PICALM	0.0835678415698698	0.0293292688262358	2.84929849649427	0.00438157509440907	0.0422790635643542	1.37387464041233	age
TBXAS1	CD163	0.191095294528793	0.0379009015830796	5.04197226311116	4.60758086149643e-07	1.28054415770764e-05	4.89260544092214	age
TBXAS1	GPNMB	0.201662249357918	0.0600938760497758	3.35578702213984	0.000791394884581173	0.0416583740275409	1.38029768505192	age
TBXAS1	MKI67	-0.114367757809377	0.0772373074782225	-1.48073206515677	0.138677985808116	0.48440842028801	0.314788316286964	age
TBXAS1	ERN1	0.0785885750370218	0.0758285254119715	1.03639856650324	0.300016238864693	0.763338930204445	0.11728258808109	age
TCAF1	AIF1	-0.00126406644044238	0.137657308409726	-0.00918270489990976	0.992673364500276	0.998877573028402	0.00048773761626679	age
TCAF1	HSPA1A	0.222790864842047	0.1349219625792	1.65125721997461	0.0986860636451271	0.582924067226506	0.234388013563912	age
TCAF1	FRMD4A	-0.0871755529345603	0.0360656013839444	-2.41713848069559	0.0156430645272276	0.0577024195211493	1.23880597605305	age
TCAF1	PICALM	0.0202054789824448	0.0392906851668289	0.514256213569501	0.607072870636252	0.854301622456653	0.0683887688409449	age
TCAF1	CD163	-0.192244425712229	0.0879058422733735	-2.18693571144429	0.0287472174843476	0.141617486895573	0.848883116749694	age
TCAF1	ERN1	0.103371673694404	0.0887100628383218	1.16527562248269	0.243907443420469	0.723823594719364	0.140367264154862	age
TCEA1	AIF1	0.0209962459980552	0.10248526322835	0.204870879350458	0.837673007539352	0.975371324554485	0.0108300166046289	age
TCEA1	CCL3	-0.061935133556194	0.135687390683844	-0.456454599385028	0.648063111161727	0.923531656219731	0.03454821350374	age
TCEA1	HIF1A	0.133715340414818	0.210729030278691	0.634536875332166	0.525730509363401	0.821046775293095	0.0856321002824901	age
TCEA1	HIST	0.104316944970956	0.104027592892754	1.00278149354566	0.315966299899963	0.642238918175014	0.192303380743147	age
TCEA1	HSPA1A	-0.00850289081723884	0.0844481206082942	-0.100687744807002	0.91979834015782	0.986979677485456	0.00569178962700991	age
TCEA1	IFI44L	0.122160838674215	0.120472156415423	1.01401719956741	0.310574545304067	0.758731117921788	0.119912103803885	age
TCEA1	TMEM163	-0.0335543543800145	0.140727429031898	-0.238435069913833	0.811543669769542	0.949227259875174	0.0226297982219019	age
TCEA1	FRMD4A	-0.0707266709972454	0.0235406665561456	-3.00444640463171	0.00266064630409192	0.0137091173030057	1.86299050748438	age
TCEA1	PICALM	-0.0886915494587286	0.0255902320879089	-3.46583607190629	0.000528585455637075	0.00805331091741088	2.09402553360231	age
TCEA1	CD163	0.0608159719735319	0.0828538237441467	0.734015272020904	0.46293943033244	0.735731162696811	0.133280848550891	age
TCEA1	GPNMB	-0.00101032653091263	0.112006715874585	-0.0090202317157831	0.99280299397614	0.997687873891394	0.0010053062562295	age
TCEA1	MKI67	0.186395629748285	0.177606621255815	1.04948581550803	0.293954580232723	0.666778561367763	0.176018372295381	age
TCEA1	ERN1	-0.0502126429288188	0.0522254268635218	-0.961459693954001	0.33632108224043	0.791531370153713	0.101531868401527	age
TCEA2	AIF1	0.110285618178756	0.147505767856781	0.747669869329022	0.454659309601756	0.862577706202684	0.0642017706258118	age
TCEA2	HSPA1A	-0.0527927161488274	0.124868776749767	-0.422785563557031	0.67245172144911	0.928758146603773	0.0320973637998226	age
TCEA2	FRMD4A	-0.157931009538641	0.145325298956395	-1.08674133597364	0.277151140350821	0.490296639901145	0.309541083048727	age
TCEA2	PICALM	-0.0235606143261105	0.14990388652245	-0.157171470818284	0.875109711817923	0.961989433163619	0.0168296983820787	age
TCEA2	CD163	0.000382732653992194	0.165313895471013	0.00231518743721882	0.998152749338718	0.998539081198867	0.000634932879541258	age
TCEA2	ERN1	-0.0982247579755659	0.107911049908166	-0.910238182828879	0.362696911469139	0.81241308621743	0.0902230896662387	age
TCEAL1	AIF1	-0.0558029419235399	0.0872549178954799	-0.639539217610457	0.522472209484159	0.893198938195025	0.0490518018750238	age
TCEAL1	HSPA1A	7.41087957832135e-05	0.108060238426289	0.000685810033944773	0.999452802805166	0.99995726858008	1.85584163918839e-05	age
TCEAL1	FRMD4A	-0.112452691893854	0.110323469289973	-1.01929981551147	0.308060651556665	0.527286500256864	0.277953347460498	age
TCEAL1	PICALM	0.0665044472860436	0.147425714147574	0.451104799936546	0.651914018398393	0.878460300867779	0.0562778602399804	age
TCEAL1	CD163	0.0861194338694439	0.103070311579877	0.835540637739352	0.403413376193099	0.692356644311927	0.159670135663226	age
TCEAL1	ERN1	0.0609474879969109	0.090363855374044	0.674467548386801	0.500014110535371	0.873416235207366	0.0587787396010312	age
TCEAL3	AIF1	-0.122842193331412	0.0926793618213569	-1.32545359524804	0.185020750939693	0.679844013664051	0.167590722258614	age
TCEAL3	CCL3	-0.483202039269028	0.172550074353994	-2.80035833701072	0.00510459070739122	0.143795357096888	0.842255136343636	age
TCEAL3	HIF1A	-0.0408446095646171	0.273721838162491	-0.149219404044665	0.88138050919393	0.968152960873771	0.0140560220145147	age
TCEAL3	HIST	-0.0622481382426481	0.117010319265823	-0.531988448824187	0.594733995867387	0.826627615900794	0.0826900899410909	age
TCEAL3	HSPA1A	-0.0581041442937814	0.122174513457729	-0.475583185472514	0.634371356825045	0.918373736814732	0.0369805445013373	age
TCEAL3	IFI44L	-0.0560709971292529	0.162012331566414	-0.346090921518945	0.729274385918701	0.937211493364507	0.0281623941316502	age
TCEAL3	TMEM163	-0.296808375260304	0.153712819139032	-1.93092792730477	0.0534919659704085	0.356979119120043	0.447357186454079	age
TCEAL3	FRMD4A	-0.296056616976737	0.123275721060043	-2.40158089874436	0.0163243990656101	0.0595445317185649	1.22515811585201	age
TCEAL3	PICALM	-0.130096020613104	0.117562768552304	-1.10660902439724	0.268463003886999	0.607510914596846	0.216445915085039	age
TCEAL3	CD163	0.0987908209388234	0.136551658518051	0.723468480800359	0.469392111805489	0.739168650475175	0.131256460638538	age
TCEAL3	GPNMB	-0.312136490958853	0.16187676911964	-1.92823524126652	0.0538258726082561	0.367761101154046	0.434434208886825	age
TCEAL3	ERN1	-0.0138123859678312	0.0781571423465897	-0.176725831486773	0.859723749638816	0.969784771692316	0.0133246397935209	age
TCEAL4	AIF1	-0.242644758027507	0.103710722086416	-2.33963039834325	0.019302831843232	0.333216718624195	0.477273216676774	age
TCEAL4	CCL3	-0.0059393759326113	0.19955560869599	-0.0297630117811399	0.976256058011788	0.994575431328284	0.00236227320588743	age
TCEAL4	HIF1A	-0.137496184806733	0.190167442519143	-0.723026943967509	0.469663330764078	0.789595196260983	0.102595502491021	age
TCEAL4	HIST	0.124594544147469	0.144101106930806	0.864632804016533	0.387240361598109	0.696573111745854	0.157033293652947	age
TCEAL4	HSPA1A	-0.0304488898231521	0.114426755616228	-0.26609938959795	0.790162665087858	0.953111604833797	0.0208562425667153	age
TCEAL4	IFI44L	0.388007740622129	0.152993587486213	2.53610459756749	0.0112093247900511	0.172508860646889	0.763188593163334	age
TCEAL4	TMEM163	-0.0026164752420687	0.152618778945968	-0.0171438617196316	0.986321847453498	0.995642124531388	0.00189673714930199	age
TCEAL4	FRMD4A	-0.0513287171314514	0.0695563735175023	-0.737944124107271	0.46054840427196	0.675067938987671	0.170652517476115	age
TCEAL4	PICALM	0.0122768554690834	0.13526071559477	0.0907643835469853	0.927679811010102	0.98009176363835	0.00873326045437009	age
TCEAL4	CD163	0.179824280266329	0.145908585481484	1.23244481928823	0.217782967392069	0.506657404487879	0.295285606018124	age
TCEAL4	GPNMB	0.193266228644102	0.120407268084685	1.60510434061317	0.108470844223726	0.498068462775491	0.302710956513336	age
TCEAL4	ERN1	0.000470460814579512	0.0699609559771723	0.00672461958257145	0.994634570295734	0.99831689206255	0.000731580326859961	age
TCEAL8	AIF1	-0.00260198137947931	0.0900325192471697	-0.028900461758001	0.976943977347227	0.996267668808829	0.00162396331414354	age
TCEAL8	HSPA1A	-0.000150321555441087	0.154568158008891	-0.00097252601944341	0.999224036626426	0.99995726858008	1.85584163918839e-05	age
TCEAL8	IFI44L	0.0888167740070563	0.192276391899088	0.461922408309337	0.644136963928749	0.914820535644739	0.0386640950304275	age
TCEAL8	FRMD4A	-0.00800592528143991	0.119823843003057	-0.0668141254761429	0.946729678034786	0.973827201444366	0.0115180986829187	age
TCEAL8	PICALM	0.06176590873338	0.1561399439756	0.39558044636568	0.692414564426499	0.897518216945056	0.0469567277764688	age
TCEAL8	CD163	0.119116076585377	0.154284152348574	0.772056460577095	0.440080988009747	0.719001593903995	0.1432701468592	age
TCEAL8	GPNMB	0.27522815378332	0.165679039365859	1.66121287784359	0.0966707001031094	0.481072551942205	0.31778942148052	age
TCEAL8	ERN1	0.0094874585328592	0.0664562223323207	0.142762531481495	0.886477729449109	0.977417713937186	0.00991979443055952	age
TCEAL9	AIF1	0.0223343412526127	0.111718916288762	0.199915484275597	0.841546680193462	0.975891899263903	0.0105982869985742	age
TCEAL9	HSPA1A	0.160996979946346	0.136684467063328	1.17787326830454	0.238847133515508	0.752745776127327	0.123351672759395	age
TCEAL9	FRMD4A	0.147354784015183	0.122053132681124	1.2073003025671	0.227316514204656	0.430545008245139	0.365981441630125	age
TCEAL9	PICALM	0.146928048678419	0.163636042986043	0.897895390265279	0.369241322483897	0.706093295522037	0.151137912186862	age
TCEAL9	CD163	-0.332010446295422	0.139320057057554	-2.38307716281128	0.0171685952090015	0.0968888553497802	1.01372617484239	age
TCEAL9	GPNMB	-0.20246288380788	0.145090248544705	-1.3954272312484	0.162887044359809	0.573950025784182	0.241125920269291	age
TCEAL9	ERN1	0.402153735431264	0.102823609604657	3.91110307231474	9.18755504237762e-05	0.0107845379244628	1.96719845799352	age
TCEANC	FRMD4A	-0.0251234397335477	0.118612980622242	-0.211810204934996	0.832255106767035	0.919335802877785	0.0365258262647977	age
TCEANC	PICALM	0.231087700198561	0.152237783322392	1.51793920770109	0.129029724744267	0.423409723312209	0.373239172928909	age
TCEANC	ERN1	0.054264748223923	0.0947340098892465	0.572811689142726	0.566772203645795	0.896181203494418	0.0476041692204098	age
TCEANC2	AIF1	0.155833318680547	0.131186949343736	1.18787211273762	0.234883798133788	0.730558865871653	0.136344784393299	age
TCEANC2	HSPA1A	-0.20582891170576	0.157280878901013	-1.30867091501505	0.190645847943254	0.709368750226408	0.149127947388127	age
TCEANC2	FRMD4A	-0.0557186462054564	0.102769255261526	-0.542172326379754	0.587699797469937	0.77226121616732	0.112235775374584	age
TCEANC2	PICALM	-0.0646066813945667	0.111662763779938	-0.578587518412956	0.562867528682411	0.832959207805537	0.0793762666109173	age
TCEANC2	CD163	0.0667860784024795	0.110092231876594	0.60663751896085	0.544091495420301	0.791356514026583	0.101627818408103	age
TCEANC2	ERN1	0.00255452096681653	0.0753572495155248	0.0338988084522678	0.972957843360853	0.992177705488617	0.00341053590903768	age
TCERG1	AIF1	-0.0256741653415792	0.0811371431769866	-0.316429249740473	0.751676718560489	0.962646272294435	0.0165332665739419	age
TCERG1	CCL3	-0.155702724153451	0.144886795701549	-1.07465089140478	0.282531057963835	0.761699107673747	0.118216553179879	age
TCERG1	HIF1A	-0.14128880814076	0.0669774553103015	-2.10949800177059	0.0349016183166448	0.268710875863218	0.570714755480513	age
TCERG1	HIST	-0.0487257745707925	0.0758051260897537	-0.642776776244668	0.520368954495232	0.784277213395874	0.10553040291697	age
TCERG1	HSPA1A	-0.0809512746839944	0.0805703524979108	-1.00472782077121	0.315027928007593	0.80599940773816	0.0936652773216384	age
TCERG1	IFI44L	-0.0315229893075178	0.138445576097591	-0.227692283105508	0.819885472068745	0.958519317688468	0.0183991300671247	age
TCERG1	TMEM163	-0.0430392136513829	0.0614002672076716	-0.700961341191124	0.483327141361304	0.825575009027957	0.0832434620413867	age
TCERG1	FRMD4A	-0.0352293164255153	0.0245123189723317	-1.43720863233219	0.150658720909595	0.327674920061345	0.484556797847982	age
TCERG1	PICALM	0.0252730839780964	0.0270811843876427	0.93323407190524	0.350699126424843	0.690882017359688	0.160596111214058	age
TCERG1	CD163	0.11363176358422	0.0453062255907272	2.5080827657265	0.0121388230693067	0.0752393557789005	1.12355493166055	age
TCERG1	GPNMB	0.0204093674367329	0.07817515161329	0.261072310261606	0.794036744579432	0.950930746299112	0.0218511103973025	age
TCERG1	MKI67	0.16096654299263	0.114707915008115	1.40327320029523	0.160535386634376	0.512702614707184	0.2901344677166	age
TCERG1	ERN1	-0.0804709507747169	0.0651742442493563	-1.2347047779616	0.216940397031761	0.702970324997147	0.153063007785303	age
TCERG1L	PICALM	0.665794699596765	0.32440160149452	2.05237796770868	0.0401329440288121	0.21182024205811	0.67403254000719	age
TCERG1L	ERN1	1.20495124477704	0.283393567591508	4.25186518881718	2.11997467988723e-05	0.00395488847871106	2.40286575837699	age
TCF12	AIF1	-0.0517808853910049	0.0919006610721491	-0.563444101347138	0.573132513799754	0.908114093076985	0.0418595844293973	age
TCF12	CCL3	-0.0310634200143283	0.110909221955485	-0.280079685590042	0.779416369783027	0.952455277221155	0.0211554075810185	age
TCF12	HIF1A	-0.076187135057398	0.0569479046687793	-1.33783912683913	0.180948884175809	0.557224729090354	0.253969618254588	age
TCF12	HIST	0.0802946012159324	0.0586162370761652	1.36983547940136	0.170738264081756	0.487891920765701	0.311676373517013	age
TCF12	HSPA1A	0.0725888996251925	0.0508686489960238	1.4269869764158	0.153583648603656	0.668717818687226	0.174757104414224	age
TCF12	IFI44L	0.13853155567575	0.0811244215234417	1.70764306326327	0.0877025927785264	0.48697362950463	0.312494555973676	age
TCF12	TMEM163	-0.0290024092186044	0.0526465300699184	-0.550889283302948	0.581709574309183	0.86575589758602	0.0626045413258982	age
TCF12	FRMD4A	-0.0450943238733726	0.0195816521172002	-2.30288657992052	0.0212852254236291	0.0737561425686981	1.13220180487384	age
TCF12	PICALM	-0.0173586597457551	0.0246737382622043	-0.703527757378597	0.481726914750629	0.790759330165328	0.101955675143618	age
TCF12	CD163	-0.00845538145701275	0.0343746940701113	-0.245976922435062	0.805700096982225	0.924171383431978	0.0342474833503099	age
TCF12	GPNMB	0.0459855104368241	0.0521388860230274	0.881981069110576	0.377787044692831	0.77975783550066	0.108040252482839	age
TCF12	MKI67	0.0118783200661309	0.0699038689961186	0.169923642807102	0.865070187239916	0.963957915707155	0.0159419260298641	age
TCF12	ERN1	0.0585555743908487	0.0673550160136819	0.869357292988458	0.384651734621324	0.822369415873431	0.0849330495700907	age
TCF20	AIF1	0.218946770001298	0.104904474919459	2.08710610457176	0.0368785443770538	0.416812086805985	0.380059695761715	age
TCF20	HIF1A	-0.161053317539388	0.0917353555813484	-1.75562972987629	0.0791516524530023	0.393732716272948	0.404798497055127	age
TCF20	HSPA1A	0.100925874423294	0.102849056247007	0.981300928818504	0.326444364854715	0.810084960369957	0.0914694306461726	age
TCF20	IFI44L	0.108373099882564	0.180278618559251	0.6011422804804	0.547745224562897	0.889554807958669	0.0508272886585035	age
TCF20	FRMD4A	-0.0786383409601694	0.0340460562424899	-2.30976358612801	0.020901246311326	0.0727176425002916	1.13836020934757	age
TCF20	PICALM	0.00526422465834982	0.0339448949857743	0.155081483108313	0.876757079907143	0.962423701649844	0.0166336901476496	age
TCF20	CD163	-0.130409339846226	0.0580953024209974	-2.24474844628905	0.0247842860367291	0.126176328396007	0.899022114277902	age
TCF20	GPNMB	0.0680256669676928	0.197423910256192	0.34456650604994	0.730420289682887	0.92803933285365	0.0324336167991327	age
TCF20	ERN1	-0.0687569629924975	0.0616193480296873	-1.11583399031375	0.264493201344803	0.73841443078722	0.131699824509204	age
TCF25	AIF1	-0.0514580695982877	0.0728643533852645	-0.706217336839692	0.480052990552613	0.874667927637655	0.0581567979119844	age
TCF25	CCL3	0.0294923164988445	0.0843272109522468	0.349736652805291	0.726536343740412	0.945091126694311	0.0245263143346943	age
TCF25	HIF1A	-0.0022748235280863	0.0759563323375824	-0.0299490965147714	0.976107650035024	0.996221088007083	0.00164426936113654	age
TCF25	HIST	0.119395096147644	0.0847064982302204	1.40951519236629	0.158682884387944	0.471653005396854	0.326377393869994	age
TCF25	HSPA1A	-0.0380803324197301	0.0844336027106943	-0.451009209570385	0.651982911391679	0.922052788955317	0.0352442142004772	age
TCF25	IFI44L	-0.0580498236787324	0.0998305964765642	-0.581483289968721	0.560914777054443	0.896408774941053	0.0474939008096382	age
TCF25	TMEM163	0.0443444286817074	0.0637360836387484	0.695750760794284	0.486584930317379	0.829071295621647	0.0814081208807401	age
TCF25	FRMD4A	-0.0561419188111147	0.0316727482186375	-1.77256228046793	0.0763012666345892	0.199662343983702	0.699703834689352	age
TCF25	PICALM	-0.0283870257864081	0.0342524649580519	-0.828758625727315	0.407241004491145	0.7379288324468	0.131985520515713	age
TCF25	CD163	0.101817648890872	0.0403678554633067	2.52224567597903	0.0116608236564139	0.0731537432296384	1.13576344640287	age
TCF25	GPNMB	0.0445831443237524	0.0692244098331004	0.644037911355865	0.519550850403684	0.853428317111278	0.0688329511636727	age
TCF25	MKI67	-0.0881457814147696	0.112166800909349	-0.785845550556507	0.431957977030399	0.783272004469378	0.106087395635031	age
TCF25	ERN1	-0.0445154655507221	0.0762342642193796	-0.58392989040492	0.559267482165256	0.894324719589963	0.0485047649615099	age
TCF3	AIF1	-0.0474988367396896	0.0984446568975665	-0.482492785658372	0.629455922118054	0.926640983464174	0.033088495737947	age
TCF3	HSPA1A	-0.210092131764634	0.124910539692399	-1.68194078964033	0.0925803220562204	0.571954147277918	0.242638786560788	age
TCF3	FRMD4A	-0.0154484726744786	0.101010139681277	-0.152939820925147	0.878445732737006	0.941007725666696	0.0264068110035169	age
TCF3	PICALM	-0.0404953919011796	0.122032447921388	-0.331841183152093	0.740009184977868	0.916583565239607	0.0378279341190954	age
TCF3	CD163	-0.0691666411200155	0.146900021578361	-0.470841599455587	0.637753855260858	0.844877277859468	0.0732063696527985	age
TCF3	ERN1	-0.125947097263123	0.0752340762894379	-1.67406982945578	0.0941168764229902	0.540538212199549	0.267173599100486	age
TCF4	AIF1	-0.00430416695638244	0.0890329675176564	-0.0483435189951281	0.961442471936556	0.992637908055344	0.00320914345977947	age
TCF4	CCL3	0.211769492177869	0.129425965241971	1.63622107652009	0.10179332688568	0.548842072875318	0.260552604084784	age
TCF4	HIF1A	0.0326353988058914	0.0949718627442446	0.343632291321665	0.731122836983523	0.915633101064538	0.0382785155280493	age
TCF4	HIST	0.0545046052371536	0.069829469437295	0.780538727794535	0.435073841202285	0.730284288791634	0.136508042593514	age
TCF4	HSPA1A	0.12724368673882	0.0622512513716341	2.04403419907477	0.040950168741791	0.442281749500755	0.35430098116995	age
TCF4	IFI44L	0.111617124459671	0.084494149648905	1.32100417512299	0.186499972097013	0.648601771287567	0.188021869632571	age
TCF4	TMEM163	0.156146408753216	0.0659127208631046	2.36898745353753	0.0178368585235421	0.213626282258633	0.670345317478101	age
TCF4	FRMD4A	-0.0541504672238413	0.0258927243700058	-2.09133911325953	0.0364976759812374	0.112540429739417	0.948691430810772	age
TCF4	PICALM	0.0351364842260141	0.0163891874155248	2.14388202021113	0.0320423411867774	0.18293017167551	0.737714658047273	age
TCF4	CD163	-0.066890023125472	0.0557590636118825	-1.19962601221333	0.23028461946295	0.518625309124517	0.285146293303424	age
TCF4	GPNMB	0.105095143449696	0.0599884704358644	1.7519223725175	0.0797871569817015	0.442948464249399	0.353646799722931	age
TCF4	MKI67	0.253282650316295	0.104108171593098	2.43287963317844	0.0149792795205196	0.154596102418418	0.810801459444288	age
TCF4	ERN1	0.251473557981131	0.0770441113813135	3.26402048738697	0.00109843222318975	0.0567473544518793	1.246054380368	age
TCF7	HSPA1A	0.129172443471848	0.194598231128726	0.663790429761925	0.50682445177499	0.885121226370347	0.0529972441742626	age
TCF7	ERN1	0.135519306217514	0.227767527059771	0.59498958419104	0.551850433382889	0.891660087411179	0.0498006728613629	age
TCF7L1	ERN1	-0.118212680157798	0.120527046171822	-0.980797952928139	0.326692387953357	0.783652638970943	0.105876399570102	age
TCF7L2	AIF1	0.135934214154869	0.100109783029642	1.35785145108765	0.174510825094406	0.66196489766882	0.179165039492206	age
TCF7L2	CCL3	-0.183811548925157	0.118322372062302	-1.55348093282285	0.12030828100847	0.579420204985953	0.237006364567346	age
TCF7L2	HIF1A	-0.197585231312867	0.0726560702474175	-2.71945937400722	0.00653887268723858	0.124311641087558	0.905488200213019	age
TCF7L2	HIST	-0.0109847327801608	0.0718686956195628	-0.152844471232768	0.878520926760173	0.956500663680813	0.0193147242955304	age
TCF7L2	HSPA1A	-0.0121931508945619	0.0867576239021828	-0.140542702141191	0.888231215846957	0.977648987638146	0.00981704510489821	age
TCF7L2	IFI44L	-0.0373373658897135	0.153599349492326	-0.243082838652119	0.807941225331408	0.95765641202892	0.0187902791521127	age
TCF7L2	TMEM163	-0.0607348033654462	0.0592951989327053	-1.02427860026871	0.305703702672775	0.70781904063547	0.150077758833722	age
TCF7L2	FRMD4A	-0.133249480972376	0.0275972873392219	-4.82835429926472	1.37666002870999e-06	2.36402119407329e-05	4.62634863420879	age
TCF7L2	PICALM	-0.0756695239726247	0.0284784084163573	-2.65708402191331	0.00788197958194425	0.0662352994789029	1.17891049571003	age
TCF7L2	CD163	-0.0299873780014128	0.0507961395060684	-0.590347579422455	0.554957646983015	0.799527745774754	0.0971664604633519	age
TCF7L2	GPNMB	-0.145683171288449	0.0871859141026154	-1.67094848735524	0.0947318530629183	0.476552553437695	0.321889199098118	age
TCF7L2	MKI67	-0.201849467642757	0.176671905833292	-1.14251027457203	0.253241977715802	0.627551392146614	0.202350702656864	age
TCF7L2	ERN1	-0.170877327769022	0.0805571305653014	-2.12119431973194	0.0339054530934139	0.372069609734133	0.429375801259755	age
TCFL5	FRMD4A	0.116528733535528	0.106215655329898	1.0970956510469	0.272599581148029	0.486049713446542	0.313319308574458	age
TCFL5	ERN1	0.177670717486425	0.107171674155637	1.65781414619322	0.0973549851323714	0.54487591138727	0.263702391550528	age
TCHH	HSPA1A	-0.272637732204853	0.354851688466271	-0.768314597524504	0.442300304287026	0.863779608768196	0.063597052550595	age
TCHH	FRMD4A	0.35913852047968	0.243984781158436	1.4719709925123	0.141028710939386	0.312953821726844	0.504519740564606	age
TCHH	ERN1	0.188038951837382	0.255642340352059	0.735554805117272	0.46200167550136	0.859380709547614	0.0658143991173835	age
TCHP	AIF1	0.155572287551153	0.0931511746806528	1.67010548266832	0.0948984955987637	0.556017232053139	0.254911748580496	age
TCHP	HIF1A	0.210144885619662	0.133900307998644	1.5694130115204	0.11655173418109	0.464546587318366	0.332970726017509	age
TCHP	HIST	0.0518197347368142	0.0987938817092699	0.524523723941823	0.599914323496168	0.82978803623769	0.0810328310561057	age
TCHP	HSPA1A	0.0742858369275935	0.0857986650702012	0.865815766093939	0.386591201800195	0.840488826517321	0.0754680557094909	age
TCHP	IFI44L	0.172830667287388	0.169451429250581	1.01994222209722	0.307755863526654	0.757567802598042	0.120578491569655	age
TCHP	TMEM163	0.153525412818509	0.0853565317708573	1.79863695997693	0.0720761268499138	0.407274730535689	0.390112534989765	age
TCHP	FRMD4A	0.0359549432149443	0.0457074019345244	0.786632836109336	0.431496831525209	0.649343901976625	0.187525233594761	age
TCHP	PICALM	0.0875305259203252	0.0444575020683442	1.96885838942919	0.0489693549893664	0.240055640726514	0.619688084705783	age
TCHP	CD163	0.148789524680474	0.055742207311443	2.66924350248918	0.00760223135584252	0.0537353709509598	1.26973974871498	age
TCHP	GPNMB	0.273223447832821	0.0969274572442154	2.81884468654136	0.00481968326728953	0.109862958762412	0.959148709002211	age
TCHP	MKI67	0.161727260320815	0.365543674120487	0.442429377857345	0.658178524187351	0.902051828176721	0.0447685089718982	age
TCHP	ERN1	0.0757726278008573	0.0780498279884407	0.970823764173822	0.331636046556368	0.787230579044394	0.103898044591565	age
TCIRG1	AIF1	0.0381182548529713	0.10500467987707	0.363014818935657	0.716593814455786	0.953833103281272	0.0205276092213874	age
TCIRG1	HSPA1A	-0.182948778693983	0.10343891963229	-1.76866482504206	0.0769498256394937	0.548723334961787	0.260646570641077	age
TCIRG1	FRMD4A	-0.0656748983373517	0.0893215877133943	-0.735263445473925	0.462179066042104	0.676041657581076	0.170026542075854	age
TCIRG1	PICALM	-0.157596502291854	0.0966744875489057	-1.63017675384241	0.103064145496479	0.372792771579253	0.428532517170197	age
TCIRG1	CD163	-0.0804181302432604	0.103327798571267	-0.778281656584358	0.436402987013025	0.717430357237957	0.144220250601237	age
TCIRG1	GPNMB	-0.117135369184905	0.160320621897492	-0.730631953634762	0.465003989010113	0.824986229286183	0.083553300656058	age
TCIRG1	ERN1	-0.124952727258381	0.0846672266142279	-1.47580985293999	0.139994944947464	0.615800922048906	0.210559665156023	age
TCN2	ERN1	0.327301017317304	0.175599382600603	1.86390756317033	0.0623346864478086	0.462836154456472	0.334572723472109	age
TCOF1	AIF1	-0.238660629151613	0.106567712565552	-2.23952099004478	0.025122037141033	0.373873607291621	0.427275191738466	age
TCOF1	HSPA1A	0.1081655992621	0.162803902939037	0.664391929858119	0.50643949664319	0.884963385995788	0.0530746971992709	age
TCOF1	FRMD4A	-0.15462085415071	0.0925189476438381	-1.67123446697578	0.0946753747996975	0.234183993282233	0.630442792725524	age
TCOF1	PICALM	0.00884032190400244	0.115052181372378	0.0768374992855621	0.938752818790022	0.982478690353936	0.0076768605576873	age
TCOF1	CD163	0.0256952783034369	0.114170889998568	0.225059805557785	0.821932749345713	0.931456053009633	0.0308376307147617	age
TCOF1	ERN1	0.0353517604923968	0.0623266793173796	0.567201090762091	0.570577567060992	0.897305875901244	0.0470594883137345	age
TCP1	AIF1	-0.139518451049694	0.104418258223114	-1.33614995522699	0.181500264633676	0.673814394209445	0.171459715736968	age
TCP1	CCL3	-0.28691460468923	0.183802364484747	-1.56099517812809	0.118524888574572	0.579052438787852	0.237282104934095	age
TCP1	HIST	0.117299376868704	0.139848938578562	0.838757720015226	0.401605280898515	0.707079114595518	0.150531990573687	age
TCP1	HSPA1A	-0.0463250396373389	0.121639777299542	-0.380837918859896	0.703323520567298	0.937273676885569	0.028133579862537	age
TCP1	IFI44L	0.326289133898427	0.181804463314033	1.79472565167349	0.0726974214785743	0.448224322649443	0.348504580407315	age
TCP1	TMEM163	0.201971416806996	0.1940844283919	1.04063689436831	0.298044101348901	0.702850268852633	0.153137184705795	age
TCP1	FRMD4A	0.0160940996377636	0.104169905638203	0.154498552524956	0.877216652434922	0.940308147177286	0.0267298009872811	age
TCP1	PICALM	0.0735661308517021	0.101808801558526	0.72259106998143	0.469931156195267	0.784215795051235	0.105564414733452	age
TCP1	CD163	0.17387262020821	0.142090332827027	1.22367663407385	0.221074237544236	0.510029645319253	0.292404579932678	age
TCP1	GPNMB	-0.152916086023669	0.152579164564392	-1.00220817475465	0.316243060429362	0.730917080413698	0.136131889199973	age
TCP1	ERN1	0.0982600750343859	0.163936861717828	0.599377553069875	0.548921142207982	0.891570145001055	0.049844482675406	age
TCP10L2	ERN1	0.272027128835371	0.167148038203943	1.62746228886912	0.103638951608814	0.558123540399666	0.253269659529438	age
TCP11L1	AIF1	0.0758985554229278	0.09809041594724	0.773761174218606	0.439072036459085	0.857325845662218	0.0668540834711111	age
TCP11L1	HIST	-0.00270116001584227	0.131789879649132	-0.0204959593485755	0.983647735373352	0.993861872351651	0.00267396997278346	age
TCP11L1	HSPA1A	-0.0554001507519433	0.100009574847235	-0.553948467799878	0.579614113584417	0.907126519912401	0.0423321362388945	age
TCP11L1	IFI44L	0.0371035974293354	0.143282038827743	0.258954979513811	0.795669977013648	0.954694908081833	0.0201353937625924	age
TCP11L1	FRMD4A	-0.0356558359751259	0.0263176322677006	-1.35482689371285	0.175472715989419	0.362913825987269	0.4401964860965	age
TCP11L1	PICALM	0.0308220445808949	0.0364553172004862	0.845474595966039	0.39784591068483	0.730311274995679	0.13649199440085	age
TCP11L1	CD163	0.0383149031529923	0.0473514571935303	0.8091599588244	0.418423143393548	0.705743559992368	0.151353076160198	age
TCP11L1	GPNMB	0.151309449643929	0.168073142310963	0.900259539171234	0.367982147734632	0.771946115995494	0.11241301357948	age
TCP11L1	ERN1	-0.0488267635781497	0.0688398648671202	-0.709280351906541	0.478150518757034	0.868377734765779	0.0612913203999355	age
TCP11L2	HSPA1A	-0.216492122501189	0.242531159453666	-0.892636323468153	0.372051960578177	0.834438212071869	0.0786058161443629	age
TCP11L2	FRMD4A	-0.0986638201916941	0.129852636714845	-0.759813760334793	0.447365916547014	0.664052223013404	0.177797765097782	age
TCP11L2	PICALM	-0.298419962438936	0.167307662227007	-1.78365986630088	0.0744789513309968	0.308270992855534	0.511067338833188	age
TCP11L2	CD163	-0.599064113320552	0.186155437022016	-3.2180855037272	0.00129049341686472	0.0129282764268334	1.88845937057282	age
TCP11L2	ERN1	-0.175205359865814	0.108596350021415	-1.61336324684268	0.106665613109406	0.563364843353875	0.249210258546221	age
TCTA	AIF1	-0.0632299390668074	0.100889058564539	-0.626727416891882	0.530837928853807	0.894442635781223	0.0484475072626687	age
TCTA	HSPA1A	0.0147259791627959	0.119589914357959	0.123137300012756	0.901998374886381	0.979924323573334	0.0088074621886693	age
TCTA	FRMD4A	0.0608303314924833	0.109256011246456	0.556768737925679	0.57768544579712	0.765565121845134	0.116017860674316	age
TCTA	PICALM	-0.00265723627986507	0.13445156563552	-0.0197635205458929	0.984232018583038	0.99617163512452	0.00166582847823873	age
TCTA	CD163	-0.129668945844046	0.135678162441908	-0.955709773115224	0.339218883541747	0.630227166427205	0.20050288016053	age
TCTA	ERN1	0.120657677171505	0.0840835231548518	1.43497409057535	0.151294480903909	0.630868948243841	0.200060848308444	age
TCTN1	AIF1	-0.21885687669679	0.128505985255953	-1.70308702945532	0.0885517828789278	0.546196258899031	0.262651278830249	age
TCTN1	HSPA1A	-0.165759774988036	0.123635943975427	-1.34070861319246	0.180015076976723	0.700228450974599	0.154760247398108	age
TCTN1	FRMD4A	-0.00115256008203919	0.0512033352356577	-0.0225094728055245	0.982041555709347	0.991480389672277	0.00371587121293245	age
TCTN1	PICALM	-0.0119623880345604	0.0571829171610129	-0.209195134289446	0.834295910670878	0.950892349763728	0.0218686466271215	age
TCTN1	ERN1	0.0283905981821185	0.0906271225852961	0.313268228894699	0.754076885842721	0.950073325725223	0.022242874996486	age
TCTN3	AIF1	0.135067976071708	0.174884296284878	0.772327641423497	0.439920398048379	0.857325845662218	0.0668540834711111	age
TCTN3	HSPA1A	0.0120735840363021	0.176787431558291	0.0682943574092321	0.945551315778821	0.992152769351657	0.0034214510532833	age
TCTN3	FRMD4A	-0.0333320891322045	0.108824771326936	-0.306291377650285	0.759382803593498	0.876288363223443	0.0573529555342235	age
TCTN3	PICALM	0.266544790578032	0.110954181405512	2.40229603969474	0.0162925173011065	0.112721763761394	0.947992224424532	age
TCTN3	CD163	-0.183904316505554	0.145659093009089	-1.26256667336298	0.206744951120557	0.490995513319694	0.308922476409418	age
TCTN3	ERN1	-0.080187272411575	0.0979555902438268	-0.81860843482211	0.413009853036343	0.835667298582683	0.0779665923559391	age
TDG	AIF1	0.172810624087975	0.12079248741978	1.43064049577372	0.152533275128991	0.63509515912207	0.197161197565736	age
TDG	CCL3	-0.0172706338766013	0.168054208050614	-0.10276823220874	0.918146918758728	0.983416239571432	0.00726262429679427	age
TDG	HIST	-0.0501562943915148	0.151573016754141	-0.330905166800703	0.740716119091489	0.901923811287826	0.0448301473081535	age
TDG	HSPA1A	0.0206319920301835	0.098055924318962	0.21041045886295	0.833347330375809	0.96283935438267	0.0164461670032219	age
TDG	TMEM163	0.136869320974698	0.139916207601179	0.978223490482491	0.327963800803484	0.724644342901116	0.13987509386202	age
TDG	FRMD4A	-0.0176120604912995	0.0340543084433078	-0.517175690724106	0.60503351996532	0.783513867920705	0.105953312267328	age
TDG	PICALM	0.0512136037475647	0.0418562533670339	1.2235591967221	0.221118560080236	0.558158684379026	0.253242313691667	age
TDG	CD163	0.132315213847906	0.106299878400606	1.24473532650016	0.213229055966419	0.499509999989007	0.301455812950366	age
TDG	GPNMB	-0.120269799266823	0.150008621618081	-0.801752579081937	0.422696094480162	0.803837669966485	0.0948316454751126	age
TDG	ERN1	0.0679670825246677	0.0677738713438808	1.00285082107538	0.315932843917913	0.774995143144312	0.110701019186895	age
TDP1	HSPA1A	-0.0646811277247636	0.139890298517505	-0.462370360276769	0.643815750749782	0.919207331521708	0.0365865204090622	age
TDP1	FRMD4A	-0.179093068199665	0.114388870840416	-1.56565115892715	0.11743030622618	0.273236341356379	0.563461538515734	age
TDP1	PICALM	0.0774959419813613	0.114654677248831	0.675907375441603	0.499099454725424	0.800748309119998	0.0965039697301787	age
TDP1	CD163	-0.188490746835535	0.147773853772279	-1.27553516419759	0.202119886043842	0.485245533725765	0.314038453234152	age
TDP1	ERN1	0.0273592778873884	0.103132426031716	0.265282985575988	0.790791470642848	0.958528157539367	0.0183951248471018	age
TDP2	AIF1	-0.12062611560497	0.0871709690742613	-1.38378770921095	0.166423467562058	0.651180835720073	0.186298389236013	age
TDP2	HSPA1A	-0.17273452152882	0.113228539249457	-1.52553872613567	0.127124781999169	0.637985491971209	0.195189197185558	age
TDP2	FRMD4A	-0.0810709115754218	0.03244234084246	-2.49892299600397	0.0124571376185765	0.0477314061921314	1.32119577090324	age
TDP2	PICALM	-0.00423548744579913	0.0333796590135985	-0.126888277800371	0.899028824605003	0.969226054113763	0.0135749199516244	age
TDP2	CD163	-0.0391884600896525	0.0981203875114274	-0.399391615581303	0.689604670909958	0.872441608457467	0.0592636302407848	age
TDP2	GPNMB	0.0956166338344476	0.146968339004572	0.65059341680029	0.515308981102405	0.851310352933454	0.0699120850446887	age
TDP2	ERN1	0.255333589537571	0.0816391643882463	3.12758700374855	0.0017624764683593	0.074965936579763	1.12513602882059	age
TDRD10	HSPA1A	0.388715380690143	0.198711589029593	1.95617871402686	0.050444105109705	0.477214294698073	0.321286555748736	age
TDRD10	FRMD4A	-0.0524195644578836	0.13426399980049	-0.390421591310976	0.696224824606662	0.839947859456188	0.0757476723348812	age
TDRD10	PICALM	-0.192561671384003	0.170271069745498	-1.1309124425648	0.258091945744266	0.599298553998411	0.22235677017815	age
TDRD10	CD163	-0.560504598282541	0.206256963917775	-2.71750629717398	0.00657759037216625	0.048666637162001	1.31276866223079	age
TDRD10	ERN1	-0.169790509717594	0.154683404503697	-1.09766468007585	0.272350938060057	0.746792883513668	0.126799829268046	age
TDRD3	AIF1	0.197441213551354	0.130583606503459	1.51199081445284	0.130536199323121	0.605285227890117	0.218039925003841	age
TDRD3	CCL3	0.151047609856819	0.174595989903067	0.865126455313657	0.386969385762458	0.804819181182511	0.0943016816638277	age
TDRD3	HIF1A	0.0344203563980213	0.083881931200552	0.410342917781974	0.681554413324075	0.891327567723409	0.0499626610465093	age
TDRD3	HIST	-0.109687800229427	0.0810200285678034	-1.35383561532113	0.175788828287115	0.491842014998889	0.30817437494095	age
TDRD3	HSPA1A	-0.0348254568732302	0.0828027290170569	-0.420583443162318	0.67405928592061	0.928758146603773	0.0320973637998226	age
TDRD3	IFI44L	0.0388657468310534	0.1746363434997	0.22255245415809	0.823883844404196	0.958519317688468	0.0183991300671247	age
TDRD3	TMEM163	-0.0661925949842504	0.0658785129443059	-1.00476759456016	0.315008771206608	0.714589436638698	0.145943408009638	age
TDRD3	FRMD4A	-0.11170004155502	0.0259568005417938	-4.30330546228794	1.68268600408266e-05	0.000199131831231279	3.70085931243294	age
TDRD3	PICALM	0.0234713463831319	0.0291106042727576	0.806281661597005	0.420080461922943	0.745729744011816	0.127418534390128	age
TDRD3	CD163	0.0674707776440417	0.0515479054748971	1.30889464901535	0.190570039451776	0.469253758624664	0.32859224008453	age
TDRD3	GPNMB	0.0456185791617737	0.0798544039145273	0.571271926475112	0.567815328586473	0.871959418875948	0.0595037267283894	age
TDRD3	ERN1	-0.048704518348366	0.0735505754502329	-0.662190853711556	0.507848915128266	0.878102882546342	0.0564545971866943	age
TDRD7	AIF1	0.16761254147395	0.128669564013982	1.30265881258241	0.192691269380935	0.688158182048978	0.162311722091687	age
TDRD7	HIF1A	-0.0825493882411976	0.116091116228428	-0.711074119390568	0.477038306700956	0.796287336892952	0.0989301906673695	age
TDRD7	HSPA1A	0.153452477825606	0.123890042016452	1.23861833709951	0.215486873970917	0.737282485824781	0.132366082657319	age
TDRD7	IFI44L	0.363777664048576	0.181332066448913	2.00614083969016	0.0448412236555311	0.365175715144732	0.437498111557561	age
TDRD7	FRMD4A	0.0291733132968977	0.0336674437280771	0.866514058284994	0.386208320338524	0.607877805693686	0.216183712908901	age
TDRD7	PICALM	0.11193517274788	0.037172564705227	3.01123082669999	0.00260190977103253	0.0282882747802235	1.54839353809536	age
TDRD7	CD163	0.251810024507774	0.061105782350817	4.12088700643904	3.77416506424382e-05	0.000613519411072256	3.2121716921249	age
TDRD7	GPNMB	-0.00877404448681021	0.158921932478585	-0.0552097772155678	0.955971339726061	0.988423017456085	0.0050571497149487	age
TDRD7	ERN1	0.122431271036267	0.0818911276214084	1.49504927569541	0.134901582546601	0.612132493972018	0.213154566133582	age
TEAD1	ERN1	0.412279309146878	0.184181016881948	2.23844626404214	0.0251919679301627	0.319305860676656	0.495793110160294	age
TEC	AIF1	0.174818836776286	0.145109398184794	1.2047382110541	0.228304379896363	0.725028543011275	0.139644895734819	age
TEC	HSPA1A	0.107028001943499	0.110130634944711	0.971827702593652	0.33113627167071	0.811890619762074	0.0905024762188039	age
TEC	FRMD4A	0.151045153048661	0.0956164485107817	1.57969842428973	0.114175946664087	0.268103953309282	0.571696782109071	age
TEC	PICALM	0.136839692076489	0.103030132715696	1.32815214801371	0.184127848929735	0.508122431327687	0.294031632511856	age
TEC	CD163	-0.289277095420999	0.0683120878645996	-4.23463993655664	2.28918198827305e-05	0.000390116860155367	3.40880527984917	age
TEC	ERN1	0.10540852460733	0.0943680710020234	1.11699352851103	0.26399709221658	0.73841443078722	0.131699824509204	age
TECPR1	AIF1	0.302620103764175	0.108013871400041	2.80167815338632	0.00508375630803732	0.191893557483763	0.716939605755509	age
TECPR1	HSPA1A	-0.0710226816441007	0.100909164053673	-0.703827866479245	0.481539977408602	0.880921475259338	0.0550628025771348	age
TECPR1	FRMD4A	-0.0542246566670899	0.0824268422761045	-0.657851922623143	0.510633286456608	0.716396233815176	0.144846705957549	age
TECPR1	PICALM	0.0072998190585094	0.0966479912328688	0.075529961516953	0.93979305977102	0.982500829848961	0.00766707413454868	age
TECPR1	CD163	0.159663975091648	0.12774129814672	1.24990099058069	0.211335717531613	0.497177534508534	0.303488503641426	age
TECPR1	ERN1	0.0987004785477428	0.0688289486017249	1.43399660394158	0.151573231985131	0.630868948243841	0.200060848308444	age
TECPR2	AIF1	-0.0538173084545421	0.127928485585679	-0.420682760435702	0.673986751439431	0.941079306367177	0.0263737762896959	age
TECPR2	HSPA1A	-0.119496979286808	0.102384779533787	-1.16713616839282	0.243155383631256	0.756919178077941	0.120950490894475	age
TECPR2	FRMD4A	0.0521351270437251	0.0333751538161893	1.56209398556946	0.118265849554852	0.2746585098882	0.561206940461185	age
TECPR2	PICALM	-0.0526132749195523	0.0288979500751954	-1.82065768619045	0.0686589080591355	0.294767523601269	0.530520367141729	age
TECPR2	CD163	0.0111751683045613	0.112298566740065	0.0995130091947499	0.920730959326425	0.970724124403446	0.0129041771698344	age
TECPR2	GPNMB	0.236321720125532	0.177472329170536	1.33159755794069	0.182992467842262	0.603591434626997	0.219256931786813	age
TECPR2	ERN1	0.0348474837484391	0.078083609240402	0.446284234136149	0.655391943206416	0.9213276202051	0.0355859090577609	age
TECR	AIF1	-0.117559173377198	0.089454762304542	-1.31417456542981	0.188787465717954	0.681928746420098	0.166261001667873	age
TECR	CCL3	-0.243288356032117	0.241476951842717	-1.00750135437597	0.313693907198445	0.775574439693404	0.110376512232617	age
TECR	HIF1A	0.316394686860436	0.204401372217254	1.54790881992782	0.121644250823832	0.473091869204001	0.325054515891785	age
TECR	HIST	0.257656536670653	0.130783270565254	1.97010317571234	0.0488265470436256	0.272869192592762	0.564045494166017	age
TECR	HSPA1A	0.202083067442893	0.116876082355066	1.72903697121684	0.0838024783847967	0.554808652572875	0.255856774463657	age
TECR	IFI44L	-0.200840451974349	0.156443460550488	-1.28378937200467	0.199215663276488	0.664350198578703	0.177602930846025	age
TECR	TMEM163	-0.119823664750944	0.162577621857732	-0.737024341860528	0.461107546619798	0.812111183393015	0.0903845089009974	age
TECR	FRMD4A	-0.102678539529906	0.0899839636018833	-1.14107598087352	0.253838305632158	0.464196408237921	0.333298224260295	age
TECR	PICALM	-0.0715853933171666	0.10429298668262	-0.686387412942852	0.492468839691281	0.797582543494794	0.0982243598955588	age
TECR	CD163	0.00585349675415931	0.12426499122377	0.0471049544728057	0.962429578624671	0.986181528357163	0.00604313626815879	age
TECR	GPNMB	-0.146240853886074	0.131846121112737	-1.10917828034568	0.267353280392553	0.690493601256638	0.160840341635399	age
TECR	MKI67	-0.0375264244539549	0.184335148342183	-0.203577151679691	0.838683949544801	0.960385050741364	0.017554608747313	age
TECR	ERN1	0.0503479726602432	0.0848807760350871	0.593161078539514	0.553073357559533	0.891660087411179	0.0498006728613629	age
TEF	FRMD4A	0.0775393151736855	0.129778127404761	0.597475990170905	0.550189632410808	0.745717985820484	0.127425382122718	age
TEF	ERN1	0.0191691828353927	0.113261877421365	0.169246557374977	0.865602710476217	0.970167223084195	0.0131534020188872	age
TELO2	AIF1	0.0343588662197941	0.143221874741305	0.239899570382352	0.810408113919478	0.973551356653392	0.0116411336941494	age
TELO2	HSPA1A	-0.273613404854868	0.166134336115855	-1.64694073032598	0.0995702289458667	0.584645828426855	0.233107144755505	age
TELO2	FRMD4A	0.104597536278637	0.100720366000293	1.03849440219799	0.2990399400425	0.516409765455488	0.287005553695835	age
TELO2	PICALM	-0.263306948878338	0.101737240316688	-2.58810783601674	0.00965047640021004	0.0769141550758049	1.11399372644569	age
TELO2	ERN1	-0.0867718294701735	0.0913014400195317	-0.950388399696772	0.341914936106069	0.794834298509146	0.0997234005810096	age
TEN1	AIF1	-0.0693416952474123	0.12800403382292	-0.541714922385488	0.588014908234103	0.909924560098068	0.0409946126143431	age
TEN1	HSPA1A	-0.0158961238772493	0.111207849797367	-0.142940663866928	0.886337043180097	0.977320169127397	0.00996313852598202	age
TEN1	FRMD4A	-0.0613966298044452	0.12562706555497	-0.488721355809906	0.625038982355975	0.796060786572808	0.0990537686125763	age
TEN1	PICALM	0.0748116207977297	0.157687563226591	0.474429430368129	0.635193710297764	0.868868393112045	0.0610460008513351	age
TEN1	ERN1	-0.0548523601149451	0.100915174860034	-0.543549175741143	0.586751742210941	0.903167150563975	0.0442318666856562	age
TENM2	HIF1A	-0.111952375950825	0.101372869838577	-1.10436230254795	0.269436006623802	0.649029656749645	0.187735458101859	age
TENM2	TMEM163	-0.213476767000766	0.100210775321773	-2.13027757060357	0.0331487041720696	0.289484914787285	0.538374062663097	age
TENM2	FRMD4A	-0.0230160804468382	0.0379261696028354	-0.606865409501239	0.543940235391024	0.740785876610161	0.130307306251532	age
TENM2	PICALM	0.0356175775402731	0.053442937059786	0.666459957102061	0.505117150109358	0.802489990838722	0.0955603756839878	age
TENM2	CD163	-0.0322100838618381	0.0556495980249025	-0.578801734514318	0.562722960646184	0.805641402668115	0.0938582230797342	age
TENM2	ERN1	0.050975238358177	0.139649135976722	0.365023657337014	0.715093746900621	0.943477346414105	0.0252685231042022	age
TENM3	FRMD4A	0.0171134919069208	0.0676469789748274	0.252982352889536	0.800281850084681	0.901212631783846	0.0451727296473032	age
TENM3	PICALM	0.0873928486762567	0.0774023051292581	1.12907294595833	0.258867062888347	0.6003431557941	0.221600436171736	age
TENM3	ERN1	-0.129576260407534	0.211818521022173	-0.611732438609416	0.540714796120446	0.888312217416858	0.0514343647735818	age
TENM4	AIF1	-0.00178659391101706	0.117236196772525	-0.0152392687600027	0.987841293353796	0.997641451491363	0.00102551444133194	age
TENM4	CCL3	-0.228293746654751	0.128132324098569	-1.78170300321042	0.0747976769015098	0.48448126513646	0.314723012431937	age
TENM4	HIF1A	-0.0962027817451585	0.11084886001064	-0.867873442594937	0.385463618969695	0.738347472283195	0.131739207579385	age
TENM4	HIST	0.0608211571999459	0.0793778622767486	0.766223169224371	0.443543524590919	0.73717982525202	0.132426558832256	age
TENM4	HSPA1A	0.0593324133930626	0.10775657312977	0.550615258724023	0.58189744659846	0.907126519912401	0.0423321362388945	age
TENM4	IFI44L	-0.0511455296362617	0.111007222245582	-0.460740559052205	0.644984752171118	0.914820535644739	0.0386640950304275	age
TENM4	TMEM163	0.0196275735744404	0.0725136995317015	0.270674006445632	0.786641770595612	0.943138143637478	0.0254246904806492	age
TENM4	FRMD4A	0.126677397381238	0.0356492491598989	3.55343802089764	0.000380230782483112	0.00276958584539311	2.55758516902507	age
TENM4	PICALM	0.0645012030780696	0.0421328817303733	1.5308993932777	0.125794259218352	0.417705990233495	0.379129296564666	age
TENM4	CD163	0.533751075596642	0.096792372988796	5.51439187939348	3.4998798409152e-08	1.31101779161625e-06	5.88239141452781	age
TENM4	GPNMB	0.10577208064012	0.100920620020925	1.04807204531828	0.294605414704047	0.713255214546639	0.146755044570216	age
TENM4	MKI67	0.161596911003463	0.167706552953599	0.963569450074938	0.335261829347794	0.713753227206417	0.14645191509668	age
TENM4	ERN1	0.0349809752066606	0.118667342699895	0.294781819587266	0.768160555509541	0.953031293098322	0.0208928389243204	age
TENT2	AIF1	-0.00305407030704373	0.0998717648021165	-0.030579917287884	0.975604558341626	0.996267668808829	0.00162396331414354	age
TENT2	CCL3	-0.0732480864090651	0.0893350263125935	-0.819925727147173	0.412258449387983	0.808806655632403	0.092155283613231	age
TENT2	HIF1A	0.0505907630274026	0.0681905611334565	0.741902723580627	0.458146275554881	0.780055421086771	0.107874540620904	age
TENT2	HIST	0.0689275979704725	0.0627476787100029	1.09848841244042	0.271991274773261	0.599581100824349	0.222152064844863	age
TENT2	HSPA1A	-0.0579379341469626	0.0499488584593881	-1.15994511053881	0.246071154661786	0.761456852940864	0.118354700418	age
TENT2	IFI44L	0.025509505442906	0.0766835148097435	0.332659574958146	0.739391267654364	0.938098171133044	0.0277517107143058	age
TENT2	TMEM163	-0.0489229182170399	0.0417427863651741	-1.17200892602263	0.241193472500287	0.647596591523647	0.188695445722196	age
TENT2	FRMD4A	-0.10135129640838	0.0219951440761547	-4.60789418143691	4.06767571025876e-06	5.93030878126973e-05	4.22692269305896	age
TENT2	PICALM	-0.0183066075228864	0.0219973811876115	-0.832217588391673	0.405286137842271	0.736082617940245	0.133073437698012	age
TENT2	CD163	-0.0601769442559851	0.0347065579644192	-1.733878200128	0.0829396966127987	0.286837266849624	0.542364424358096	age
TENT2	GPNMB	0.0217436464946942	0.0553244999675841	0.393020208179637	0.694304555938852	0.917515486240717	0.0373865967956228	age
TENT2	MKI67	0.143076612849827	0.102118468339253	1.40108459494814	0.161188777684603	0.512702614707184	0.2901344677166	age
TENT2	ERN1	0.00391756207453917	0.0641917607883778	0.0610290483766954	0.951336074907548	0.989366148496985	0.00464295325268403	age
TENT4A	AIF1	0.144351690084709	0.13293800859418	1.08585717216038	0.27754218743519	0.763409737258602	0.11724230494402	age
TENT4A	HIF1A	-0.140614901874813	0.110341604062343	-1.27435977634841	0.202535940690545	0.587213813731746	0.231203736544119	age
TENT4A	HSPA1A	0.130682529480443	0.0941402910480073	1.38816789310542	0.165085926554119	0.685195351074084	0.164185592305653	age
TENT4A	TMEM163	-0.0419158499149741	0.081804173966726	-0.512392557524307	0.608376298682571	0.877531543183989	0.0567372637116689	age
TENT4A	FRMD4A	-0.113387417466813	0.0376760229269953	-3.00953786142776	0.00261645465813621	0.0135550060919054	1.86790028290236	age
TENT4A	PICALM	0.0204474889436355	0.0349544897405779	0.58497460828039	0.558564790249312	0.830922255751388	0.0804396085596462	age
TENT4A	CD163	-0.0740005381997822	0.057801216904959	-1.280259173807	0.200454000931488	0.483482921212303	0.315618862541182	age
TENT4A	GPNMB	0.246332316205039	0.151812410434938	1.62260987424747	0.104672828351961	0.494834837608465	0.305539732550355	age
TENT4A	MKI67	0.0214878330970045	0.148102635646565	0.145087445629823	0.884641830341244	0.965374474442884	0.0153041885866862	age
TENT4A	ERN1	0.00668267515604428	0.074935338933077	0.0891792210616732	0.928939478762184	0.985342391439062	0.00641283257408752	age
TENT4B	AIF1	0.0200113581556586	0.0922542866837206	0.216915212018976	0.828274422363292	0.9738744654191	0.0114970210366108	age
TENT4B	HIF1A	-0.0753482774455606	0.105851597706406	-0.71182938262821	0.476570435434586	0.796287336892952	0.0989301906673695	age
TENT4B	HIST	0.115185830348667	0.132688771203704	0.868090263431813	0.385344920812774	0.695500588784032	0.157702498014785	age
TENT4B	HSPA1A	0.0214826427945896	0.113286270475083	0.189631477005103	0.849597919654008	0.966892748453824	0.0146216968972814	age
TENT4B	IFI44L	0.156788568612895	0.156098704212917	1.00441941144519	0.315176497446878	0.760177638206128	0.119084909984853	age
TENT4B	TMEM163	-0.0479476422532405	0.0825985846917156	-0.580489876820486	0.561584311459671	0.8582359836775	0.0663932805456434	age
TENT4B	FRMD4A	-0.0971892413502898	0.0384493665143441	-2.52772022431194	0.0114805797506042	0.0445653097803617	1.35100307028204	age
TENT4B	PICALM	0.0147170656646921	0.0358263589555973	0.410788762623973	0.681227433820251	0.891809167034966	0.0497280677878924	age
TENT4B	CD163	-0.0967437175944537	0.0580201019591895	-1.66741722829963	0.0954314704727777	0.311044818010054	0.507177029583763	age
TENT4B	GPNMB	-0.110393746056717	0.167050444706727	-0.660840779265951	0.508714427814079	0.849986872628428	0.0705877815669546	age
TENT4B	ERN1	0.0990057995428343	0.0732726800070225	1.35119664700876	0.176632448386844	0.662102328057896	0.179074885066998	age
TENT5A	AIF1	-0.205977679632721	0.140947890269299	-1.46137469130736	0.143912642295297	0.624171194450753	0.204696277932385	age
TENT5A	HIST	0.102911028247683	0.169331556716866	0.607748669196714	0.543354178440505	0.800300663646757	0.0967468229685871	age
TENT5A	HSPA1A	-0.137110396560627	0.145343011970267	-0.943357335877118	0.345498157908426	0.824657681521795	0.0837262913021811	age
TENT5A	IFI44L	-0.0560566075908761	0.172278908204867	-0.325382881601594	0.744891309746719	0.940497457945712	0.0266423739590485	age
TENT5A	FRMD4A	-0.0234147114669345	0.047444040490071	-0.49352271065182	0.621643296943095	0.794187176105387	0.100077129852886	age
TENT5A	PICALM	0.0717934304096198	0.0577139504259599	1.2439528030874	0.213516933865289	0.54933459784262	0.260163047658128	age
TENT5A	CD163	-0.299834415168009	0.0974243512231637	-3.07761264410371	0.00208665957925368	0.0191026663253047	1.7189060102628	age
TENT5A	GPNMB	-0.0617787044177351	0.203597928102233	-0.303434838426814	0.761558499155492	0.935414408633135	0.0289959447314834	age
TENT5A	ERN1	0.11304352810657	0.148162504583706	0.762969878406079	0.445481360007654	0.852849680801991	0.069127508751701	age
TENT5B	ERN1	-0.10105790573668	0.219386282530236	-0.460639127347227	0.645057534762399	0.919381487683326	0.0365042452865156	age
TENT5C	HSPA1A	-0.178632010076953	0.232826506337401	-0.767232274739748	0.442943426864609	0.863884150224838	0.0635444939695996	age
TENT5C	ERN1	0.0476195993375862	0.159788688648183	0.2980160844954	0.765690887452692	0.952013983020991	0.0213566727244974	age
TEP1	AIF1	0.155489014567378	0.0988764269314822	1.57255899502848	0.115820968704433	0.586255626692568	0.231912976038383	age
TEP1	HIST	-0.257075333922074	0.133225040172207	-1.92963224923617	0.0536524200303407	0.284322013057328	0.546189514635164	age
TEP1	HSPA1A	0.0436528987660717	0.0861905568092108	0.506469622451803	0.612527009756038	0.914972330964196	0.0385920389294632	age
TEP1	IFI44L	-0.141830877602947	0.151943634842832	-0.93344402185491	0.350590760149631	0.789375893090924	0.10271614074447	age
TEP1	TMEM163	-0.149596162632611	0.138271754171032	-1.08189965137472	0.279297119805346	0.684801687461761	0.164435178157965	age
TEP1	FRMD4A	-0.106955087254167	0.0313478329396455	-3.41188137183483	0.000645161832891719	0.0042970041796318	2.36683422388413	age
TEP1	PICALM	-0.0949800919142544	0.0329498405504956	-2.88256605578098	0.00394450422688473	0.0391834593569592	1.40689722445877	age
TEP1	CD163	0.116124585365796	0.120605231267531	0.962848660421733	0.335623476911015	0.628149756207582	0.201936804445721	age
TEP1	GPNMB	-0.390805520312488	0.164134543788665	-2.38100713775206	0.0172653774068762	0.216071120194877	0.665403276514089	age
TEP1	ERN1	-0.0162619260461093	0.0607031936018615	-0.267892430055123	0.788782120744174	0.95820911641299	0.0185397015753248	age
TEPSIN	HSPA1A	-0.00543157465591185	0.143118067218558	-0.0379517049207855	0.969726188151473	0.996438553056572	0.00154947758693861	age
TEPSIN	FRMD4A	-0.102635083781531	0.0993317517910056	-1.03325554951931	0.301484323112503	0.519213883262704	0.284653703450037	age
TEPSIN	PICALM	-0.0277998236756007	0.128092269191087	-0.217029675960609	0.828185217997764	0.948953087305454	0.0227552569383235	age
TEPSIN	ERN1	0.0690081293293229	0.122512739645108	0.563273089225037	0.573248939888063	0.898247344812588	0.0466040578805583	age
TERF1	AIF1	0.101295795026953	0.0857729653911433	1.18097578374517	0.237612343518373	0.733319024881001	0.134707047728161	age
TERF1	HIST	-0.298028438821246	0.164053395849384	-1.81665510353022	0.0692699403110316	0.320028615516628	0.494811187288395	age
TERF1	HSPA1A	0.000758386466840025	0.0967706568599209	0.00783694656467835	0.993747085338911	0.99945393252897	0.00023721886406414	age
TERF1	FRMD4A	-0.0927051905582814	0.0292549866832282	-3.16886798008454	0.00153033890523394	0.00880803308039741	2.05512106295012	age
TERF1	PICALM	-0.0230789857248402	0.0387343683138509	-0.595827084046894	0.55129074835354	0.828833929706148	0.0815324786623827	age
TERF1	CD163	0.192765031719798	0.118156124961145	1.6314434125458	0.102796790923844	0.325740219380255	0.487128615470955	age
TERF1	GPNMB	0.251506265553508	0.137866448664242	1.82427463672487	0.068110562860085	0.406713855083055	0.390711032700833	age
TERF1	ERN1	0.0421975103841953	0.094375521159807	0.447123468730221	0.654785914874487	0.9213276202051	0.0355859090577609	age
TERF2	AIF1	-0.0387984330011774	0.102179628884178	-0.379708102533392	0.704162104920316	0.950030222269816	0.0222625787572173	age
TERF2	HSPA1A	0.141186055472433	0.109712093903422	1.28687777663525	0.198136892347181	0.718276574217343	0.143708297361832	age
TERF2	FRMD4A	-0.0451460833208201	0.0299538488209488	-1.50718806089608	0.131762459648797	0.297115111553038	0.527075259010211	age
TERF2	PICALM	-0.0148381992101321	0.0380659202675649	-0.389802718700469	0.696682433255231	0.899151001453722	0.0461673676758957	age
TERF2	CD163	0.0532821305500429	0.10895067694347	0.489048182579801	0.624807585376816	0.83811877101617	0.0766944325130305	age
TERF2	GPNMB	0.205170508396967	0.158573381141608	1.29385213911626	0.195716499027113	0.619550134659778	0.207923544291769	age
TERF2	ERN1	0.0796299576431037	0.06163172236959	1.29202875697004	0.196347185973819	0.683889106288589	0.165014314115243	age
TERF2IP	AIF1	-0.0886987830550089	0.0628962645806836	-1.41023928283095	0.158469040106755	0.6440815339527	0.191059152043293	age
TERF2IP	CCL3	-0.22307479550548	0.165430199319693	-1.34845267927405	0.177512830317055	0.660265723422732	0.180281247804611	age
TERF2IP	HIF1A	0.0633577486244852	0.104929522154251	0.603812419266966	0.545968361597299	0.833292840424118	0.0792023495767891	age
TERF2IP	HIST	0.302866584851475	0.104696314474784	2.8928103760942	0.00381811732696569	0.0751713741620951	1.1239475106085	age
TERF2IP	HSPA1A	0.000307491417713435	0.0986666662366197	0.00311646708500333	0.997513423053717	0.99995726858008	1.85584163918839e-05	age
TERF2IP	IFI44L	0.0831044717559821	0.156484427238669	0.531071833935473	0.595369001514535	0.905044832103646	0.043329907145097	age
TERF2IP	TMEM163	0.0352035551971304	0.0810118107253831	0.434548430431518	0.663890234029851	0.902476494000323	0.0445641009557076	age
TERF2IP	FRMD4A	-0.0448702960963684	0.0279781408016031	-1.60376260933669	0.108766389319635	0.258916930281579	0.58683955061778	age
TERF2IP	PICALM	-0.00171468075204761	0.0368590215970449	-0.046519974696916	0.962895813814128	0.990349051328287	0.00421171010115032	age
TERF2IP	CD163	0.100663581401979	0.0578805849288483	1.73915971177076	0.0820066738673217	0.284509954884659	0.545902533220269	age
TERF2IP	GPNMB	-0.0388739058353255	0.119762787898199	-0.324590855954099	0.745490748715667	0.931133992891926	0.0309878182814382	age
TERF2IP	ERN1	0.0972166856732644	0.0797526345129675	1.21897773367546	0.222852643758879	0.707211898344171	0.150450441233461	age
TES	CD163	-0.474828395072716	0.189775753039206	-2.50204985341104	0.0123476536248115	0.0758033282395097	1.12031172570936	age
TES	ERN1	-0.207681581255651	0.213289338195667	-0.973708217262731	0.330201436088413	0.78638401272191	0.104365324343307	age
TESC	AIF1	-0.194138196764906	0.111478380428009	-1.74148741683843	0.0815981770337956	0.536440015516345	0.27047883359868	age
TESC	HSPA1A	-0.0597758112190679	0.130284877179427	-0.458808516484575	0.646371678438855	0.919368168518028	0.0365105369967253	age
TESC	TMEM163	0.0122060584882475	0.158278661546229	0.0771175240490799	0.938530052339439	0.982342371981551	0.00773712285651814	age
TESC	FRMD4A	0.0144321233759361	0.105009368938737	0.13743653087141	0.890685757541024	0.94833952488466	0.0230361485427402	age
TESC	PICALM	0.116130527960152	0.12900293277529	0.900216184716043	0.368005214757448	0.705638640807717	0.151417645237232	age
TESC	CD163	0.32757580939089	0.124044392198733	2.64079498947503	0.00827117524874571	0.0570086158922437	1.24405950306986	age
TESC	ERN1	-0.126247849717985	0.0976591666803673	-1.29273937111492	0.196101215878228	0.683889106288589	0.165014314115243	age
TESK1	FRMD4A	-0.0331833952629935	0.120041861176967	-0.276431862498983	0.782216387022754	0.889079210120473	0.0510595450075411	age
TESK1	PICALM	-0.104454278382941	0.126703572079028	-0.824398844239293	0.409712971349261	0.73963643808945	0.130981701526699	age
TESK1	ERN1	0.163991400566384	0.124523703965324	1.31694926623811	0.187855630953043	0.67303522692954	0.17196220403645	age
TESK2	AIF1	0.0773774138065635	0.155692525853818	0.496988621529683	0.619197075270057	0.921662909476921	0.0354278894913503	age
TESK2	HSPA1A	-0.172690297597674	0.148192087029073	-1.16531389131321	0.243891958162812	0.757929741562039	0.120371050655687	age
TESK2	FRMD4A	-0.139208237842171	0.122891165818351	-1.13277660696896	0.257308077567022	0.468078459821438	0.329681343909796	age
TESK2	PICALM	0.0398238035592545	0.093072793630818	0.427878029719612	0.668739923364236	0.885367376092634	0.0528764848915975	age
TESK2	CD163	-0.427653954085487	0.123055839016613	-3.47528372081355	0.000510313307826887	0.00602278445797516	2.22020267898233	age
TESK2	ERN1	-0.0968183367399497	0.0936112687776885	-1.03425942201336	0.301014901335891	0.764390538224612	0.11668469736568	age
TET1	AIF1	0.116968334354467	0.18847552919424	0.620602233374928	0.53486136983924	0.897435808717006	0.0469966056097934	age
TET1	HSPA1A	0.0335321637530632	0.141043470473584	0.237743467602375	0.812080067797305	0.957593349965187	0.0188188785618086	age
TET1	FRMD4A	-0.044828756459614	0.124028335227296	-0.361439636978599	0.71777082180125	0.85378077648787	0.068653627886755	age
TET1	PICALM	0.122360230328751	0.17140533247822	0.713864782149053	0.475310796392506	0.787595249875326	0.103696911831984	age
TET1	ERN1	-0.0552888122403897	0.137965183799177	-0.400744671357584	0.688608118058784	0.935079104199526	0.0291516478823734	age
TET2	AIF1	-0.0217809485146911	0.0775679245498022	-0.280798392391003	0.778865036725024	0.970435253941229	0.0130334348186923	age
TET2	CCL3	-0.128564174035457	0.105701891597333	-1.21629019209246	0.223874396396465	0.709400820266045	0.149108313697723	age
TET2	HIF1A	-0.0106929192593997	0.0738107738716941	-0.144869355766237	0.884814021711007	0.969733370654608	0.013347659105956	age
TET2	HIST	0.0243694235595293	0.0621963142514478	0.391814593080361	0.695195211751466	0.880642417501485	0.0552003999085515	age
TET2	HSPA1A	0.00800722518666789	0.0678852796122266	0.117952304717704	0.906105449297935	0.981982931990608	0.00789606069239326	age
TET2	IFI44L	-0.1322377557451	0.0868519880218479	-1.52256452335709	0.127867691151578	0.563334700913043	0.249233495789538	age
TET2	TMEM163	-0.0771927495331023	0.0473231397478001	-1.63118402423184	0.102851495241993	0.478951345823902	0.319708602062305	age
TET2	FRMD4A	-0.107604970702902	0.0240421672971716	-4.47567681286209	7.61696320527447e-06	0.000100967315336955	3.99581919122812	age
TET2	PICALM	0.0174515840493623	0.0233869539801276	0.746210218919117	0.455540436041532	0.773467991170194	0.111557654228084	age
TET2	CD163	0.102941063880949	0.0407998163332604	2.52307664917183	0.0116333041062683	0.0730401943643762	1.13643807978833	age
TET2	GPNMB	-0.168093044297766	0.0631647147278473	-2.66118583804288	0.00778659673808934	0.144052039654653	0.841480588098671	age
TET2	MKI67	0.0126437373419438	0.10227434054083	0.123625703916381	0.901611639820256	0.969667556427404	0.0133771349665861	age
TET2	ERN1	-0.0132567878833968	0.0623135246491182	-0.212743348382949	0.831527153512065	0.966969447058919	0.0145872479266595	age
TET3	AIF1	0.107608409839378	0.0955746867222489	1.1259091034439	0.260203995680969	0.753369138142802	0.122992174693953	age
TET3	CCL3	-0.27450957000682	0.118628473447715	-2.31402766999113	0.0206662043928194	0.294075866253871	0.53154061501294	age
TET3	HIF1A	-0.154435696650167	0.0706248005255714	-2.18670630572968	0.0287639709930208	0.241688378491974	0.616744232000916	age
TET3	HIST	-0.00232904678410246	0.0764002125547346	-0.030484820738344	0.975680399051697	0.993494886359084	0.00283436391576411	age
TET3	HSPA1A	0.109675140474634	0.0847453081220993	1.29417359975394	0.195605463623718	0.715232827863001	0.145552560441774	age
TET3	IFI44L	0.0678834847222676	0.11795479460565	0.575504242529674	0.564950322219465	0.896956895818771	0.0472284269200658	age
TET3	TMEM163	-0.0305653390856033	0.0538649274240179	-0.567444170953704	0.570412447048577	0.860565942856669	0.0652158452417154	age
TET3	FRMD4A	-0.155123672782361	0.0208365706560783	-7.44477943817058	9.71065194816507e-14	9.91008576774567e-12	11.0039225868571	age
TET3	PICALM	-0.0277618768963267	0.0300541858092771	-0.923727465867906	0.355628228261285	0.697278535672016	0.156593703478112	age
TET3	CD163	-0.0810183778748703	0.0369179388568446	-2.19455311925816	0.0281956695808804	0.139788505070426	0.85452853953264	age
TET3	GPNMB	0.0795089531083626	0.077976929444075	1.0196471401889	0.307895839533017	0.724242915755746	0.140115744192181	age
TET3	MKI67	-0.00811235238077457	0.134025756772049	-0.0605283087083929	0.951734870088822	0.986208531132846	0.00603124495242277	age
TET3	ERN1	-0.0405003288336992	0.0774654407021986	-0.522818026549351	0.601100893768283	0.907757904073095	0.0420299608888955	age
TEX10	AIF1	0.0800121586304766	0.173465895974954	0.461255846175258	0.64461505905964	0.933292460638423	0.0299822424930261	age
TEX10	HSPA1A	0.132229637323281	0.134768928114424	0.981158188117461	0.326514739470646	0.810084960369957	0.0914694306461726	age
TEX10	TMEM163	-0.128559546380164	0.177595089082298	-0.723891336435485	0.4691324491859	0.815111945678501	0.0887827421167224	age
TEX10	FRMD4A	-0.0510594790276763	0.0293071730474675	-1.74221781626558	0.0814703376107829	0.209719276990491	0.678361648190726	age
TEX10	PICALM	0.0210943873421615	0.0380555099529812	0.554305733078449	0.57936962739923	0.841048301560584	0.0751790618728871	age
TEX10	CD163	0.0200401445480289	0.110439083494214	0.181458808910514	0.85600746210468	0.945916544101585	0.0241471786457713	age
TEX10	ERN1	0.0161533757622813	0.069326461476662	0.233004475033233	0.815757930827597	0.964488807532357	0.0157028077869605	age
TEX14	AIF1	-0.0679858737249605	0.199701122234416	-0.340438115541266	0.733526618945685	0.957304561473067	0.0189498717064212	age
TEX14	CCL3	-0.17266021351583	0.243469030451784	-0.709167047634106	0.478220819783175	0.850092353245483	0.0705338903725956	age
TEX14	HIF1A	0.507955113771958	0.203242911297643	2.49925131719883	0.012445601501323	0.161035672657802	0.793077908301271	age
TEX14	HIST	0.134823941405406	0.174101854563864	0.774396928413821	0.438696099504675	0.733210147614512	0.134771533040849	age
TEX14	HSPA1A	0.0230474134946826	0.148734288640458	0.154956961877138	0.876855246837439	0.974939124154858	0.0110225010901951	age
TEX14	IFI44L	0.0111575758982343	0.250484687675824	0.0445439439901988	0.964470824480222	0.991148090266949	0.00386145148768927	age
TEX14	TMEM163	0.0415699829225638	0.245526523199342	0.169309540903706	0.865553171767329	0.961207353350511	0.0171829154510184	age
TEX14	FRMD4A	-0.191207414683421	0.162098929298906	-1.17957234825925	0.238170346146542	0.443839535691504	0.352774014929816	age
TEX14	PICALM	-0.435094548190114	0.167754174191494	-2.5936436472421	0.00949648591984772	0.0762060694095263	1.11801043802924	age
TEX14	CD163	0.13529413813679	0.256545706908077	0.527368552634823	0.597937677265558	0.824856291905723	0.0836217085031324	age
TEX14	GPNMB	0.127704648448054	0.222883977089517	0.572964688245687	0.566668603341534	0.871959418875948	0.0595037267283894	age
TEX14	ERN1	0.125101760513278	0.134081516527032	0.933027636870862	0.35080569917061	0.803515387984295	0.0950058017224474	age
TEX2	AIF1	0.312022581425026	0.121410767866768	2.56997453279785	0.0101705991503236	0.266564307963131	0.574198001555202	age
TEX2	HSPA1A	0.1335482472674	0.136341699948646	0.97951138439452	0.327327366338438	0.810084960369957	0.0914694306461726	age
TEX2	FRMD4A	-0.0315303860200245	0.0328598026990974	-0.959542767458267	0.337285385401232	0.558738659408331	0.252791278547014	age
TEX2	PICALM	-0.0582746807384583	0.0326626168261717	-1.78413998635175	0.0744009211745286	0.308218390309055	0.511141452017776	age
TEX2	CD163	-0.024363322934075	0.113984533495331	-0.213742357730254	0.830747977874611	0.937141329572033	0.0281949085521395	age
TEX2	GPNMB	-0.231139382203298	0.188263637136106	-1.22774310386979	0.219543420049336	0.647970348423068	0.188444867294343	age
TEX2	ERN1	0.149627991514665	0.0860034141491857	1.73979129776305	0.0818956710847525	0.51571071478144	0.287593845281063	age
TEX22	HSPA1A	-0.0782559404326678	0.146226039693291	-0.535171031074967	0.59253159609421	0.912488379900156	0.03977265736724	age
TEX22	FRMD4A	-0.14682883346359	0.100380104147155	-1.46272844316182	0.143541700000908	0.317491091752184	0.498268455748841	age
TEX22	PICALM	-0.125087790565482	0.121199753371668	-1.03207958007878	0.302034838905201	0.646767137451414	0.189252054916054	age
TEX22	ERN1	-0.123904286013474	0.0942637369837764	-1.31444275368373	0.188697250854468	0.67303522692954	0.17196220403645	age
TEX261	AIF1	-0.125467657107381	0.150771143669899	-0.832172881715898	0.405311368429298	0.839485274977275	0.0759869172176545	age
TEX261	HSPA1A	-0.127849773316265	0.142545141317327	-0.896907268355449	0.369768401328268	0.833833849883761	0.078920478459742	age
TEX261	FRMD4A	0.00552941129293674	0.09482588885815	0.0583111991832545	0.953500747037034	0.977503470586818	0.00988169198424042	age
TEX261	PICALM	0.0911088908160171	0.101340069791281	0.89904112957159	0.368630753416436	0.705918916394259	0.15124518022987	age
TEX261	CD163	-0.113087534336371	0.121595179111534	-0.930033042121192	0.352353976828574	0.643313571068698	0.191577286811847	age
TEX261	ERN1	0.0441742316523905	0.0931086300037104	0.474437564494614	0.635187911019729	0.916128940818688	0.0380433971344242	age
TEX264	AIF1	0.0500796634327368	0.0978853822600733	0.511615343133455	0.608920245151777	0.917834376897016	0.0372356801158809	age
TEX264	HSPA1A	-0.163320922645589	0.131527024407383	-1.24172901638624	0.214336560357464	0.736979079339103	0.132544840304507	age
TEX264	FRMD4A	-0.130229276098457	0.0975045494511917	-1.33562256152618	0.181672671974721	0.370967153552512	0.430664542305191	age
TEX264	PICALM	0.0378444279857373	0.144580579179742	0.261753191199277	0.793511729086474	0.937571014177433	0.0279958277097119	age
TEX264	CD163	-0.0278921385358881	0.133143723555754	-0.209488947664951	0.834066562467506	0.937468141231946	0.0280434823439928	age
TEX264	GPNMB	0.00501939115646486	0.137674609476821	0.0364583649486214	0.970916876579321	0.992529822322867	0.00325643521907538	age
TEX264	ERN1	-0.155568919775817	0.148606946737503	-1.04684823415833	0.295169580092998	0.759406618264871	0.119525622282621	age
TEX30	AIF1	-0.45896243168763	0.129599142172075	-3.54140022839227	0.000398009351103446	0.050550853908616	1.29627150387777	age
TEX30	HSPA1A	-0.246636631838945	0.192156283210025	-1.28352103672495	0.199309594283964	0.720468476405957	0.142385016685451	age
TEX30	FRMD4A	-0.274885552186674	0.167212739555657	-1.64392708903126	0.100191263843982	0.244262852592663	0.61214257535446	age
TEX30	PICALM	-0.336877831900612	0.135147322750814	-2.49267114615175	0.0126786211703568	0.0938824032618523	1.02741580158301	age
TEX30	ERN1	-0.0537866884841283	0.131911252258368	-0.407749055241922	0.683457918845248	0.932673485226028	0.0302703695260975	age
TEX9	FRMD4A	-0.118586742226083	0.102675683077175	-1.15496423955563	0.248105070883973	0.458125530692566	0.339015504927824	age
TEX9	PICALM	-0.140674837303074	0.157998212365024	-0.890357145168657	0.37327414573936	0.710772419964152	0.148269432428025	age
TEX9	ERN1	-0.249248252995002	0.106226435303563	-2.34638630471527	0.018956448691505	0.283742539437332	0.547075548737305	age
TF	HSPA1A	0.218588986764916	0.337493355563286	0.647683822989893	0.517189469363966	0.890536871414525	0.0503480944821922	age
TF	TMEM163	0.0315120661653867	0.118679868869611	0.26552157889564	0.790607688698347	0.944681903773359	0.024714403863278	age
TF	FRMD4A	0.0740248367766344	0.0406706921947728	1.82010270250941	0.0687433661428725	0.184462337591745	0.734092292083566	age
TF	PICALM	0.0636759494611357	0.0552983369303684	1.15149845358489	0.249527231081366	0.591209761414726	0.228258403954311	age
TF	CD163	0.181125421532944	0.0742430835853574	2.43962686873994	0.0147024391082451	0.0864967472271113	1.06300022418696	age
TFAP2E	PICALM	0.372323315499543	0.194929604425104	1.91003986591784	0.0561280805656088	0.261441607254516	0.582625295243984	age
TFAP2E	ERN1	0.287385375817822	0.125506445761562	2.28980570738014	0.0220325821660435	0.30220129180693	0.519703683532988	age
TFAP4	AIF1	0.138925299730292	0.178541975912991	0.778110015977388	0.43650415850967	0.85682540594247	0.0671076646119619	age
TFAP4	HSPA1A	0.122313933317349	0.148011626663016	0.826380576140996	0.408588238355547	0.850256032940422	0.070450277873994	age
TFAP4	FRMD4A	0.0807182791648387	0.100165525652885	0.805848904987138	0.420329975540278	0.641459580929613	0.192830703797646	age
TFAP4	PICALM	0.300427301734358	0.138988509008198	2.16152618571251	0.0306547164386926	0.177477643577878	0.750856346170934	age
TFAP4	ERN1	0.094094049740246	0.134101744843753	0.701661636467734	0.482890203144574	0.868578539521704	0.0611909052091587	age
TFCP2	AIF1	-0.0311186210084157	0.0994842450130506	-0.312799489048075	0.754433003600766	0.962646272294435	0.0165332665739419	age
TFCP2	CCL3	0.181900702028927	0.20960886783107	0.867810145205912	0.385498275218094	0.804819181182511	0.0943016816638277	age
TFCP2	HIF1A	0.0871780450031241	0.0730551183070308	1.19331878482133	0.232744548353864	0.625122097907023	0.204035148626466	age
TFCP2	HIST	0.0248552178885418	0.0803134709388938	0.309477570798214	0.756958271212218	0.911322552606688	0.0403278820567542	age
TFCP2	HSPA1A	0.0348642651379813	0.0657090249590013	0.530585641161692	0.595705948048587	0.913689873364372	0.0392011884474784	age
TFCP2	IFI44L	-0.112521870359031	0.100286495351715	-1.12200421367209	0.261860648321477	0.722380574656777	0.141233941034527	age
TFCP2	TMEM163	-0.124007630387726	0.0588670151930449	-2.10657241548706	0.035154659899288	0.294938024461932	0.530269233045223	age
TFCP2	FRMD4A	-0.0720215625592316	0.0259077913751387	-2.77991904120179	0.00543724519786758	0.024239029672598	1.61548476966545	age
TFCP2	PICALM	-0.0766138097130741	0.0255483710961638	-2.99877473302312	0.00271067644035089	0.0291351407375756	1.53558287970512	age
TFCP2	CD163	0.0741340395868545	0.0376299966489053	1.97007829361609	0.0488293982107122	0.203560835336485	0.691305775615201	age
TFCP2	GPNMB	0.226357668659884	0.0793800030590612	2.85157041996417	0.00435038489341976	0.103316582631634	0.985829967275811	age
TFCP2	MKI67	-0.062722536793669	0.128318080460512	-0.488805136178535	0.624979661401508	0.887976131730514	0.0515987076414924	age
TFCP2	ERN1	0.0189216978130346	0.0443544378732147	0.426602133187247	0.669669143733025	0.926562270268094	0.0331253882986116	age
TFCP2L1	HSPA1A	-0.0202517293347832	0.21763725665124	-0.0930526769469268	0.92586171257031	0.988075524005194	0.00520985864602921	age
TFCP2L1	FRMD4A	-0.121745613078661	0.0439149705618716	-2.7723031923051	0.00556611661301037	0.0247206423837536	1.60694024798069	age
TFCP2L1	PICALM	-0.0397691596526772	0.168189993383478	-0.236453779756102	0.813080568835513	0.943561402865315	0.0252298325866208	age
TFCP2L1	ERN1	-0.0820659375521599	0.129849246715125	-0.632009346440057	0.527380769896645	0.884709802780486	0.0531991606228695	age
TFDP1	AIF1	-0.110827218529673	0.136710286588671	-0.81067212493765	0.417553985303005	0.846480062491841	0.0723832665588821	age
TFDP1	HSPA1A	0.245978290737279	0.153093300618842	1.60672145510595	0.108115484932936	0.605156371932054	0.218132389492449	age
TFDP1	FRMD4A	0.0289994915227723	0.0934246220355962	0.31040523248489	0.756252815578328	0.874670100608063	0.0581557189792196	age
TFDP1	PICALM	0.0572855679401503	0.128696732243061	0.445120609837699	0.656232595462786	0.88053870306502	0.0552515503631825	age
TFDP1	CD163	0.157565974636942	0.12873513571125	1.22395470177122	0.220969316211827	0.510029645319253	0.292404579932678	age
TFDP1	ERN1	0.116531982936931	0.0968997651667704	1.20260335756617	0.229129847776879	0.714132665615708	0.146221101119058	age
TFDP2	AIF1	0.441174493165199	0.163163921835551	2.70387281821926	0.00685365157862942	0.216512764757898	0.664516494227483	age
TFDP2	HIF1A	0.156608419046504	0.114059430820217	1.37304226332108	0.169739208359067	0.540962855083166	0.266832554461343	age
TFDP2	HIST	-0.00536608110653606	0.150559216493921	-0.0356410004747382	0.971568615424568	0.991448223535075	0.00372996105539987	age
TFDP2	HSPA1A	0.0747509471103653	0.137370932976513	0.544154032375583	0.586335481066202	0.908489568598578	0.0416800549559303	age
TFDP2	IFI44L	-0.18294325905233	0.164150322997149	-1.11448613509891	0.265070689286143	0.725085174700405	0.139610974491538	age
TFDP2	FRMD4A	-0.14023331278187	0.0373768542458525	-3.75187574265779	0.000175516454921127	0.00143729652601934	2.84245362412125	age
TFDP2	PICALM	0.0440954274422156	0.0402446003492334	1.09568555929406	0.273216404411996	0.612724146491446	0.212735004470792	age
TFDP2	CD163	-0.101549110921215	0.0787519415659005	-1.28948072773847	0.197231012153569	0.479563897221314	0.3191535191256	age
TFDP2	GPNMB	-0.000852838947325617	0.207135483735263	-0.00411730009724272	0.99671487910187	0.998193448741765	0.00078528478510132	age
TFDP2	ERN1	0.124878623054475	0.115462680715026	1.08154965986532	0.2794526832151	0.749151188490672	0.125430527158711	age
TFE3	AIF1	-0.250762005426666	0.0927504349853064	-2.703620802063	0.00685885116175912	0.216512764757898	0.664516494227483	age
TFE3	HSPA1A	0.223076363875943	0.11552728644112	1.93094091229813	0.0534903599663955	0.482609162379735	0.316404437227922	age
TFE3	FRMD4A	-0.166171836061564	0.10871061725326	-1.5285704401295	0.126370968702196	0.288730588337155	0.539507204195707	age
TFE3	PICALM	0.171605635369949	0.123623464112111	1.38813158652734	0.165096979839867	0.479538380655224	0.319176627618006	age
TFE3	CD163	-0.00738525250197972	0.119944196100322	-0.0615724040186374	0.950903353634873	0.981144990563514	0.00826680918602427	age
TFE3	ERN1	0.0286764510448498	0.0837675478031797	0.342333657805383	0.732099808770301	0.947746534312152	0.0233077950121693	age
TFEB	AIF1	0.112825167099204	0.0858802464989157	1.31374992153322	0.188930375164893	0.681928746420098	0.166261001667873	age
TFEB	HIST	0.158908416450883	0.147355030304211	1.07840510176558	0.280853011244387	0.604196737669177	0.218821624008285	age
TFEB	HSPA1A	0.0536257091275463	0.117742572465082	0.455448764239033	0.648786419869217	0.920578019952399	0.0359393986874755	age
TFEB	IFI44L	-0.0213369030189447	0.154681987693997	-0.137940450190974	0.890287481334117	0.976264458876436	0.0104325209878826	age
TFEB	TMEM163	-0.0531638914368724	0.0693235325837122	-0.766895301716973	0.443143767299478	0.802758404662572	0.0954151387923296	age
TFEB	FRMD4A	-0.0793009324125512	0.0292801468295562	-2.70835159653307	0.00676183454029608	0.0291977122938808	1.53465117516342	age
TFEB	PICALM	-0.0437122059722007	0.0307536595666665	-1.42136599637656	0.155210386471999	0.465433878975613	0.332142007562715	age
TFEB	CD163	0.120732823855171	0.05321768099703	2.26865999407056	0.0232890102102983	0.120549389299501	0.918834985407046	age
TFEB	GPNMB	0.441637340328261	0.157159531837294	2.81012125173218	0.00495228388560028	0.110905094385417	0.955048504232625	age
TFEB	ERN1	0.0312278482820123	0.0625631473788962	0.499141261114783	0.617679871580875	0.912122397769044	0.0399468797538377	age
TFEC	AIF1	0.0740365311981762	0.0691008008961598	1.07142797533466	0.283977039654613	0.768043626600669	0.114614110367167	age
TFEC	CCL3	-0.0225445662018591	0.0893022801720636	-0.252452301984017	0.800691477770055	0.957640696727963	0.0187974060552507	age
TFEC	HIF1A	0.102683463325546	0.090504405728199	1.13456867098739	0.256556085949629	0.640577099922667	0.193428591046827	age
TFEC	HIST	0.122563302907702	0.0701276371645723	1.74771755991259	0.0805129466180988	0.347647451594447	0.458860949832302	age
TFEC	HSPA1A	-0.0180239298543308	0.0677938918491934	-0.265863625213092	0.790344240035138	0.953111604833797	0.0208562425667153	age
TFEC	IFI44L	0.271596310995704	0.110254278354897	2.46336301001821	0.0137640481681304	0.192155943890078	0.716346177118255	age
TFEC	TMEM163	-0.0109616873387918	0.0514495125645528	-0.213057165994302	0.831282374124673	0.951492892979703	0.0215944512563353	age
TFEC	FRMD4A	-0.0158390776348414	0.0291425923060618	-0.54350270108081	0.586783731644577	0.772047229632246	0.112356131087501	age
TFEC	PICALM	0.0634915310176994	0.0295642944906079	2.14757470494923	0.0317475566705708	0.182128688328375	0.739621640139229	age
TFEC	CD163	0.0603587705851162	0.0522115893973079	1.15604162374395	0.247664131909758	0.538829315047212	0.268548784484113	age
TFEC	GPNMB	0.0138150543396499	0.0624965421153384	0.221053099452351	0.825051088085771	0.959874369957663	0.0177856044650932	age
TFEC	MKI67	-0.162672535931011	0.110322004710336	-1.47452483625663	0.140340335689376	0.486723329980562	0.312717836335109	age
TFEC	ERN1	0.0713575053210767	0.0558125712801965	1.2785202989993	0.201066032093522	0.686674350206285	0.163249174787128	age
TFG	AIF1	-0.0105238828507515	0.0918149833787699	-0.114620538647126	0.908745899516831	0.986121311292119	0.00606965546039161	age
TFG	HIF1A	-0.0688794018375512	0.077330804189986	-0.890711050519125	0.373084204898005	0.72548888529595	0.139369236695043	age
TFG	HIST	-0.00547155201423383	0.136639533326657	-0.0400436965863553	0.968058289373893	0.989699432236336	0.00449667887786238	age
TFG	HSPA1A	-0.0430113472138769	0.0982009294938846	-0.437993280059079	0.661391154761248	0.925270773046403	0.0337311558754842	age
TFG	IFI44L	-0.064388433717629	0.156048321684924	-0.412618559574355	0.679886101238458	0.918570286435895	0.0368876070844792	age
TFG	TMEM163	-0.0115033319393718	0.0683540702130217	-0.168290372519476	0.866354847463137	0.961207353350511	0.0171829154510184	age
TFG	FRMD4A	-0.0546837754614539	0.0252329604051289	-2.16715655172742	0.0302229190527	0.0963863322342659	1.01598454551703	age
TFG	PICALM	-0.0164412851823904	0.0267593130238846	-0.614413575106183	0.538942067460804	0.822405326184916	0.0849140856965278	age
TFG	CD163	-0.00841465310059349	0.0437203530885177	-0.192465350944374	0.847377706435972	0.942464539245309	0.0257349813872172	age
TFG	GPNMB	0.0505385780577484	0.141230584110884	0.357844431331311	0.720459737900469	0.925043263312204	0.0338379552843395	age
TFG	ERN1	0.0193509852684798	0.0696960872761856	0.277648086495837	0.781282515128889	0.95623207440445	0.0194366930777517	age
TFIP11	AIF1	-0.290765465786312	0.139954938949317	-2.07756487887583	0.0377494538069322	0.421224103370422	0.375486785489248	age
TFIP11	HSPA1A	-0.0374971819733496	0.125566701631493	-0.298623611882347	0.765227247390562	0.949767580362562	0.0223826588326922	age
TFIP11	FRMD4A	-0.0905282520864508	0.0881700980182711	-1.02674550807113	0.304540314439529	0.523248953905911	0.281291631242204	age
TFIP11	PICALM	-0.0156037613053795	0.13197706515355	-0.118230855393133	0.905884742341023	0.972010723532943	0.0123289437717769	age
TFIP11	ERN1	-0.061986830265043	0.0918932016024778	-0.674552950426004	0.499959833751219	0.873416235207366	0.0587787396010312	age
TFPT	AIF1	-0.00168723559730016	0.107823674031285	-0.0156480996632578	0.987515132388599	0.997641451491363	0.00102551444133194	age
TFPT	HSPA1A	-0.19076431466866	0.163657093830944	-1.16563425515619	0.243762351900842	0.757929741562039	0.120371050655687	age
TFPT	FRMD4A	0.0130612474046117	0.123172965047295	0.106039887889332	0.915550704619826	0.958787568966872	0.0182776053894161	age
TFPT	PICALM	-0.104747525700235	0.145314832014719	-0.72083161951166	0.471013118650271	0.785246870208514	0.104993785911796	age
TFPT	CD163	0.181024873777413	0.158662158469607	1.14094548771747	0.253892608480486	0.547160446402915	0.261885304800045	age
TFPT	GPNMB	-0.445233217182255	0.204030953198945	-2.18218466463821	0.0290959066354047	0.282978474819765	0.548246598477597	age
TFPT	ERN1	-0.0485336075378314	0.108868749612265	-0.445799255623707	0.655742259557375	0.9213276202051	0.0355859090577609	age
TFR2	ERN1	0.0540871445816734	0.152391122278219	0.354923198760405	0.722647128367268	0.945671036104197	0.0242599122778203	age
TFRC	AIF1	0.0235648383979525	0.229673234517338	0.10260158719615	0.918279183089715	0.988443781606599	0.00504802643360851	age
TFRC	CCL3	0.273901710663128	0.285494659327716	0.959393465741575	0.337360565632675	0.786232180465835	0.104449184488559	age
TFRC	HIF1A	-0.134519795086458	0.174589452600245	-0.77049210638438	0.441008035651073	0.774506002721759	0.110975211941142	age
TFRC	HIST	0.227272319017219	0.1654841887954	1.37337784758526	0.169634912797334	0.486354739964034	0.313046847177842	age
TFRC	HSPA1A	0.540016779032977	0.152297295515133	3.54580675386528	0.000391413129967611	0.0347496576785245	1.4590494693202	age
TFRC	TMEM163	0.135762991718083	0.106594657192536	1.27363786604109	0.202791786016341	0.607766418585697	0.21626330002086	age
TFRC	FRMD4A	0.015517973570425	0.060380843724817	0.257001602050271	0.797177536345485	0.899110160125371	0.0461870946921024	age
TFRC	PICALM	0.0803686129339345	0.0366288772910658	2.19413257729134	0.0282258798735806	0.167949324317138	0.774821739044281	age
TFRC	CD163	-0.0678102400605179	0.147437794539004	-0.459924405899729	0.645570481421347	0.849584778163803	0.0707932773580468	age
TFRC	ERN1	0.093981170132253	0.15452845245334	0.608180361869804	0.543067857844925	0.889557475403789	0.0508259863722934	age
TG	AIF1	0.340736908495851	0.153010562442123	2.22688488335396	0.0259549683868281	0.375850546161899	0.424984814328551	age
TG	HIF1A	0.222252910114729	0.23955791674209	0.927762743712655	0.353530653694926	0.713561574450671	0.146568544917467	age
TG	HIST	0.334314866691206	0.129767436581638	2.57626162231298	0.00998750452256481	0.127578480389429	0.89422257511561	age
TG	HSPA1A	0.232748089023368	0.143344728139283	1.6236947953692	0.104440962369953	0.592856051100025	0.22705074306402	age
TG	TMEM163	0.36298307950224	0.107025423682994	3.39155937917503	0.000694961024699371	0.0432560589312881	1.36395305175692	age
TG	FRMD4A	0.311093982710927	0.0689121375999981	4.51435688320507	6.35091924603836e-06	8.72309327990594e-05	4.0593294833958	age
TG	PICALM	0.367474811101157	0.0660041619055961	5.56744908944902	2.58495567255434e-08	1.55377240012072e-06	5.80861259725379	age
TG	CD163	0.510184141208076	0.0866029484149504	5.89107126888538	3.83700017311832e-09	1.82528216824291e-07	6.73866998893989	age
TG	GPNMB	-0.167471681867998	0.21971812719455	-0.762211493454565	0.445933787480154	0.813192113883452	0.0898068416836635	age
TG	ERN1	0.435591482534483	0.131989392266838	3.30020068320236	0.00096615713235494	0.0522976350347775	1.28151795003462	age
TGDS	AIF1	0.0137940272942107	0.117333449849432	0.11756261587733	0.906414227679208	0.986121311292119	0.00606965546039161	age
TGDS	HSPA1A	-0.0855310825927182	0.114824637004708	-0.744884415260216	0.456341597344183	0.869764821601996	0.060598161735172	age
TGDS	FRMD4A	0.0115703056192737	0.0893373191690983	0.129512567949049	0.896952080920203	0.951186915838892	0.021734132336013	age
TGDS	PICALM	0.0258447602089287	0.0815212022729997	0.317031146356004	0.751219968960191	0.921558094345484	0.0354772819767417	age
TGDS	CD163	-0.0378972821880221	0.111028454212843	-0.341329458801368	0.732855573175973	0.893625116277165	0.048844633416072	age
TGDS	ERN1	0.0342843263773191	0.0764650624985962	0.448365897535865	0.653889149373195	0.921212771183804	0.035640049847834	age
TGFA	AIF1	0.108882886593293	0.121059258620553	0.899418085274871	0.36843000963305	0.825185035579693	0.0834486563945864	age
TGFA	HSPA1A	-0.0539908809403125	0.128238615882968	-0.421018899561307	0.673741281112633	0.928758146603773	0.0320973637998226	age
TGFA	FRMD4A	0.04624078365423	0.103144320615934	0.448311486062437	0.653928412267052	0.813531860116213	0.0896254342431397	age
TGFA	PICALM	-0.0786866574612352	0.039255720178639	-2.00446347954285	0.0450204352359844	0.228050396503444	0.641969168329388	age
TGFA	CD163	0.0233131433897714	0.151892229811394	0.153484766263024	0.878016002728634	0.954456201480138	0.020243995915592	age
TGFA	ERN1	0.098720626948102	0.104105741765971	0.9482726435015	0.342990673847223	0.795388139774016	0.099420889172394	age
TGFB1	AIF1	-0.0286752049305524	0.0748724813362575	-0.382987239353936	0.70172922559192	0.949599223777189	0.022459649054962	age
TGFB1	CCL3	-0.249327299734401	0.131317689093082	-1.89865738162412	0.057609538500749	0.452689689376938	0.344199397039307	age
TGFB1	HIF1A	-0.210992810559915	0.0901097110414396	-2.34151023370704	0.0192058994184354	0.20360646642036	0.691208433181624	age
TGFB1	HIST	0.0696848928835032	0.0671302138524238	1.03805557713097	0.299244181319216	0.626209666612421	0.203280232592578	age
TGFB1	HSPA1A	-0.0909748988117823	0.0912449653152788	-0.997040203779318	0.318744995690515	0.807326954450056	0.0929505473636022	age
TGFB1	IFI44L	-0.0202009993915414	0.0808509147408856	-0.249854926889602	0.802699540961051	0.954694908081833	0.0201353937625924	age
TGFB1	TMEM163	-0.0741132129565218	0.0682921444642522	-1.08523774641923	0.27781637017889	0.683931479274108	0.164987406560272	age
TGFB1	FRMD4A	-0.143004265852204	0.0301628963900139	-4.74106544686966	2.12597237921214e-06	3.44327710769666e-05	4.46302802478275	age
TGFB1	PICALM	0.015640481390194	0.0327238401230047	0.477953728272826	0.63268313914659	0.867886108877009	0.0615372627630635	age
TGFB1	CD163	0.00809209849278316	0.0463451126861476	0.174605217762301	0.861389848390914	0.947780387919097	0.0232922822441701	age
TGFB1	GPNMB	0.0523468025559684	0.0813626163491664	0.643376588718865	0.519979770630416	0.853428317111278	0.0688329511636727	age
TGFB1	MKI67	-0.264893890774652	0.165895565915863	-1.5967508794599	0.110321249249069	0.427660417329151	0.368900944578472	age
TGFB1	ERN1	-0.232257265476099	0.0765945974242625	-3.03229305050865	0.00242703454924677	0.0913154169845357	1.03945589337402	age
TGFB2	HSPA1A	0.66848941740393	0.227902998043594	2.93321905873331	0.00335467106892639	0.127276793803113	0.895250773423966	age
TGFB2	CD163	-0.75831838905951	0.353200054640911	-2.14699397436524	0.0317937613287259	0.150782156173052	0.821650050602217	age
TGFB2	ERN1	0.871185953274764	0.208469220340929	4.17896681270277	2.92836409971397e-05	0.00478009683589247	2.32056330529839	age
TGFB3	ERN1	0.133093451219195	0.129416883802874	1.02840871537226	0.303757610573711	0.764847267553196	0.116425280508111	age
TGFBI	AIF1	0.195280244658333	0.191263305507881	1.02100214225507	0.307253423755937	0.782056895236507	0.10676165053551	age
TGFBI	HIF1A	0.305349757904895	0.312297005976507	0.977754355825832	0.32819583095385	0.696180903409957	0.157277893802989	age
TGFBI	HSPA1A	-0.0900328502221118	0.21120741433669	-0.426276939684459	0.669906059272235	0.927690842960365	0.0325967302101279	age
TGFBI	PICALM	0.4301247946105	0.213745219033218	2.01232475072883	0.0441857150192778	0.225273145670948	0.647290576505361	age
TGFBI	CD163	-0.435605656948999	0.0949144316165154	-4.58945651920443	4.44401553015971e-06	9.54540067059789e-05	4.02020583726742	age
TGFBI	ERN1	0.840057042478422	0.205616440446303	4.08555386259497	4.39717980360857e-05	0.0063801857511526	2.19516667715246	age
TGFBR1	AIF1	-0.0368157453193485	0.0773722789057301	-0.475826043125918	0.634198314418558	0.928692042366739	0.0321282757516553	age
TGFBR1	CCL3	0.0951778507487944	0.119666476201041	0.795359350173348	0.426404498731935	0.818280098466298	0.0870980112476754	age
TGFBR1	HIF1A	0.231303033845832	0.0952720223876079	2.42781698182905	0.0151900064340442	0.178863639775268	0.747477935843422	age
TGFBR1	HIST	0.0201605271029101	0.107306993985881	0.187877102452079	0.850972992689036	0.948422769312215	0.0229980282198401	age
TGFBR1	HSPA1A	0.111935317527962	0.0948389521835634	1.18026733689874	0.237893904781492	0.751609283505368	0.124007864348182	age
TGFBR1	IFI44L	0.264665452086485	0.097074903122538	2.72640449357335	0.00640284793759041	0.127697615245107	0.893817213116863	age
TGFBR1	TMEM163	0.084577932118104	0.0627632982225347	1.34756990969823	0.177796754050921	0.587278484330346	0.231155909778139	age
TGFBR1	FRMD4A	0.0862432890304243	0.0435313855390375	1.98117491466207	0.0475716613619961	0.139352666045279	0.855884718104768	age
TGFBR1	PICALM	0.175016774886591	0.0454701606524968	3.84904676770657	0.000118578368622439	0.00234219398721036	2.6303771382619	age
TGFBR1	CD163	0.341446918064011	0.0655851792078021	5.20615971761181	1.92788726720489e-07	5.9557122987676e-06	5.2250662897774	age
TGFBR1	GPNMB	0.235379319743971	0.074731326995012	3.14967402839885	0.00163452725899332	0.0591907530809922	1.22774613448602	age
TGFBR1	MKI67	0.12365749887377	0.142067754132896	0.87041214685562	0.384075210923708	0.74531308365098	0.127661254849785	age
TGFBR1	ERN1	0.129345069287482	0.0982984183962444	1.31584079782533	0.188227482712171	0.67303522692954	0.17196220403645	age
TGFBR2	AIF1	-0.0129003427188959	0.06833883339049	-0.188770309337635	0.850272843153104	0.978886814416014	0.00926752139023867	age
TGFBR2	CCL3	-0.109314392188367	0.126180024788378	-0.866336746816325	0.386305520274621	0.804819181182511	0.0943016816638277	age
TGFBR2	HIF1A	-0.11954227998584	0.080198403323048	-1.49058179505532	0.13607132686329	0.495565417575235	0.304899007946244	age
TGFBR2	HIST	-0.0571562758634083	0.0698349666200763	-0.818447815323748	0.413101528310534	0.714932161092262	0.145735165836754	age
TGFBR2	HSPA1A	-0.0860577477267342	0.0689801074283413	-1.24757340826315	0.212187321721391	0.732141096868446	0.13540521445206	age
TGFBR2	IFI44L	-0.206542634791423	0.0723953137999351	-2.85298348677934	0.00433108721114609	0.0985325897264125	1.00642010252327	age
TGFBR2	TMEM163	-0.116168909743754	0.0548805413835024	-2.11675954382395	0.0342802604784228	0.29277195435626	0.533470528200001	age
TGFBR2	FRMD4A	-0.0696217133818415	0.022222604447778	-3.13292321543359	0.001730747127918	0.0097255896927589	2.0120840565784	age
TGFBR2	PICALM	-0.000642533394193969	0.0275887274438649	-0.0232897075626754	0.981419181663738	0.99617163512452	0.00166582847823873	age
TGFBR2	CD163	0.285157952546012	0.0542995855009197	5.2515677590427	1.50810034026148e-07	4.87242084932813e-06	5.31225520710603	age
TGFBR2	GPNMB	0.049417973289709	0.0767428968514081	0.643941984433994	0.519613055304737	0.853428317111278	0.0688329511636727	age
TGFBR2	MKI67	0.0476898553046027	0.111458147838848	0.427872311080884	0.668744087050733	0.907218577765154	0.0422880650006808	age
TGFBR2	ERN1	-0.00879798397551025	0.066052009987339	-0.133197823611979	0.894036932017327	0.977880049744755	0.00971441405577975	age
TGFBRAP1	AIF1	0.0902126829239694	0.102065322314149	0.883872023117726	0.376765301236565	0.828204934218478	0.0818621864181925	age
TGFBRAP1	HSPA1A	0.186493794078708	0.121513076868047	1.53476316200292	0.12484201459052	0.633870914147905	0.197999175842592	age
TGFBRAP1	FRMD4A	-0.0367411206288325	0.0319328770852597	-1.15057345226786	0.249907759909331	0.459901278453926	0.337335383153264	age
TGFBRAP1	PICALM	-0.0606183322941848	0.0398110599322668	-1.52265054980497	0.127846155784262	0.421258439991648	0.375451384862252	age
TGFBRAP1	CD163	0.0770821766247096	0.119289066053417	0.646179731092811	0.518162964506296	0.773744269168542	0.111402554615051	age
TGFBRAP1	ERN1	0.0862881153762481	0.0720770417607757	1.19716505101082	0.231242229003965	0.715542292157372	0.145364692151912	age
TGIF1	AIF1	-0.204953041758	0.159349304524128	-1.28618723734038	0.198377724106037	0.693693799653961	0.158832187276602	age
TGIF1	HSPA1A	-0.0530612179468833	0.158017998060188	-0.335792242644871	0.737027540342198	0.946558422056013	0.023852576001786	age
TGIF1	FRMD4A	0.10749952364418	0.117069649947514	0.918252712743019	0.35848657749975	0.580723253764298	0.236030783266969	age
TGIF1	PICALM	-0.0343003537184437	0.149516627630847	-0.229408288977267	0.818551594271178	0.94627849841532	0.0239810279482576	age
TGIF1	CD163	-0.391436761315591	0.151594563425827	-2.58212928267124	0.00981927934543566	0.0647437857521328	1.18880190976521	age
TGIF1	ERN1	0.120451655523327	0.108762766567918	1.10747141990094	0.268090162305832	0.74191733128716	0.129644483623902	age
TGIF2	AIF1	0.320339416858603	0.127050083573368	2.52136329114349	0.0116901090294295	0.281383410529786	0.550701510766771	age
TGIF2	HIST	0.132010998077743	0.13299965710157	0.992566454340012	0.320921279319548	0.647527143842301	0.188742021572819	age
TGIF2	HSPA1A	0.0280073768946336	0.128574210227168	0.217830440841515	0.827561225666422	0.961157582609431	0.0172054035414029	age
TGIF2	IFI44L	0.141198046974797	0.179693261915271	0.78577262981277	0.432000704149795	0.834978008899215	0.078324962527763	age
TGIF2	FRMD4A	-0.0729367064751676	0.0895176801462051	-0.814774314482273	0.415201506081709	0.635388180300145	0.196960868322484	age
TGIF2	PICALM	0.121645810656922	0.101919156648424	1.19355197449824	0.23265326971151	0.569946729225723	0.244165734300249	age
TGIF2	CD163	0.176264869248748	0.116752101974771	1.50973615264621	0.131110762438058	0.378833306783402	0.421551845095512	age
TGIF2	GPNMB	0.253610775118416	0.14970056060194	1.69412041009504	0.0902424046728113	0.464962379676463	0.332582184658157	age
TGIF2	ERN1	-0.00842478529533237	0.0844612920384535	-0.0997472936063628	0.920544952872224	0.983986875470073	0.00701069419969285	age
TGM3	ERN1	0.190468951149144	0.172513600850286	1.10408078093762	0.269558097451199	0.743615908125872	0.128651327967671	age
TGOLN2	AIF1	-0.00752835889241301	0.0809013789827397	-0.0930560020987921	0.925859070944831	0.989643848733049	0.00452107041115613	age
TGOLN2	CCL3	-0.02527290643269	0.125158706422065	-0.201926874727066	0.839973891824585	0.968765042742736	0.0137815408165323	age
TGOLN2	HIF1A	-0.0627772642849177	0.0838784216181373	-0.748431635620372	0.454199846573868	0.77767065574453	0.109204288197585	age
TGOLN2	HIST	0.0706987379586444	0.119164348870232	0.593287662198652	0.552988654265053	0.806560296061776	0.0933631604906649	age
TGOLN2	HSPA1A	-0.0147449375858572	0.103402122598504	-0.14259801651374	0.886607664065282	0.977437332866208	0.00991107727004254	age
TGOLN2	IFI44L	-0.0351036916177736	0.122804998736085	-0.28584904506382	0.774993742090134	0.948982297263074	0.0227418890191463	age
TGOLN2	TMEM163	-0.0155535558176275	0.0609249305962989	-0.255290497098611	0.79849873905642	0.947656025843407	0.0233492715084004	age
TGOLN2	FRMD4A	-0.0939638776151767	0.0351137309164232	-2.67598671980562	0.00745095974682672	0.0316280001469823	1.49992826785627	age
TGOLN2	PICALM	-0.0478770772921227	0.0263680169995069	-1.81572536505183	0.0694125110923136	0.29618959499572	0.528430202112293	age
TGOLN2	CD163	0.0167121879861775	0.0558183061861528	0.299403352198519	0.764632304731646	0.907072791819587	0.0423578597788474	age
TGOLN2	GPNMB	0.145787256753069	0.110992944361009	1.31348220008373	0.189020514996067	0.611027022129059	0.213939583043799	age
TGOLN2	MKI67	-0.110643746400977	0.124680857414636	-0.887415668253089	0.374855150954919	0.74223641657384	0.129457741540616	age
TGOLN2	ERN1	-0.0834398519793157	0.101689090775198	-0.820538873376046	0.411908978038422	0.835667298582683	0.0779665923559391	age
TGS1	AIF1	0.0238871228883905	0.0782585461803478	0.305233409694863	0.760188388502384	0.964168198857766	0.0158471969438153	age
TGS1	HIST	0.0780499371545453	0.131469419150758	0.593673704947644	0.552730373534972	0.806560296061776	0.0933631604906649	age
TGS1	HSPA1A	0.0665057956984043	0.139619202716669	0.476337025311378	0.633834291600439	0.918045391494679	0.0371358451731491	age
TGS1	IFI44L	-0.247895578991164	0.138473856330419	-1.79019769912126	0.0734221348666988	0.450560636097214	0.346246753740755	age
TGS1	TMEM163	0.0596619525864627	0.166493800115193	0.35834338903421	0.72008635130104	0.92913409141389	0.0319216046729785	age
TGS1	FRMD4A	-0.0491892195003174	0.0295681286779288	-1.663589198901	0.0961945518543855	0.236769318373956	0.625674576122248	age
TGS1	PICALM	-0.0184486831965617	0.0408575061904462	-0.451537181700914	0.651602433379576	0.87845316625758	0.0562813874732766	age
TGS1	CD163	0.101985223049792	0.0962148051669577	1.05997432383531	0.289156280582271	0.582670945851074	0.234576636914383	age
TGS1	GPNMB	-0.133517522722749	0.138787482965673	-0.962028562444447	0.336035256580096	0.747319455216653	0.12649371146355	age
TGS1	ERN1	-0.0286640930041537	0.0723712951325951	-0.396069919042305	0.69205344869502	0.936028272723572	0.0287110332037803	age
THADA	AIF1	0.0492483837116429	0.118812890253321	0.414503709207311	0.67850525114772	0.942682312947665	0.0256346412810365	age
THADA	CCL3	0.117149561585235	0.128242143548026	0.913502834123819	0.360978143707362	0.792834391335179	0.100817519416897	age
THADA	HIF1A	0.0857992233280569	0.0729168760568981	1.17667168381029	0.239326574018753	0.630774638921948	0.200125776341342	age
THADA	HIST	0.0883690093893258	0.0739800802499309	1.19449734429571	0.232283478929899	0.556961280205099	0.254174995809694	age
THADA	HSPA1A	0.144895625514067	0.0577518830781219	2.50893335058988	0.0121096330555713	0.259058607873162	0.586601972611732	age
THADA	IFI44L	-0.126383178177473	0.10963203053196	-1.15279428433673	0.248994830958033	0.709067972808931	0.149312130401057	age
THADA	TMEM163	0.0660951237524484	0.0646709856025772	1.02202128414469	0.306770826809121	0.70873902107621	0.149513655609372	age
THADA	FRMD4A	-0.0818174749236626	0.0206121907273966	-3.96937307662864	7.20619791029198e-05	0.000675163123065955	3.1705912865932	age
THADA	PICALM	-0.00608507554867722	0.0252902475495049	-0.24060956844198	0.809857733486402	0.942094376732536	0.0259055884586217	age
THADA	CD163	0.0350713300819111	0.0376300798959568	0.932002541022492	0.351335212238224	0.642330247815979	0.192241626249543	age
THADA	GPNMB	-0.00075077648131059	0.0717529260752406	-0.0104633569998709	0.99165160132892	0.997055604813881	0.00128062083534105	age
THADA	MKI67	-0.00401177096314345	0.112158789481565	-0.03576867209148	0.971466813124057	0.994798158219126	0.00226502745920944	age
THADA	ERN1	0.118441838576615	0.0584897206305259	2.02500263806698	0.0428670933430833	0.404911866324766	0.392639495635015	age
THAP1	AIF1	-0.101236424881872	0.125994212725136	-0.803500594925938	0.421685453034237	0.848988214206437	0.0710983386613914	age
THAP1	HSPA1A	0.0395579422227474	0.173195927244754	0.228399956350275	0.81933532338285	0.958938088586579	0.0182094310495321	age
THAP1	FRMD4A	-0.0625938088153938	0.142600112806096	-0.438946418650504	0.660700361195564	0.817738849270785	0.0873853692246069	age
THAP1	PICALM	-0.365210417941367	0.125666159472243	-2.90619542663778	0.00365852874597442	0.0367684087068803	1.4345251654745	age
THAP1	ERN1	0.0250776149170881	0.0958870476190166	0.261532871642141	0.793681603451133	0.958676345387211	0.0183279883839509	age
THAP11	AIF1	-0.0650732665588395	0.111178406526897	-0.585304903997673	0.558342718007296	0.90396862544703	0.0438466425685341	age
THAP11	HSPA1A	-0.216530861622846	0.127215548498273	-1.70207859164154	0.0887406365159621	0.564934516619753	0.248001889736077	age
THAP11	FRMD4A	-0.0110342518750962	0.1175585895649	-0.0938617238938939	0.925218999465507	0.96410386312646	0.0158761769344058	age
THAP11	PICALM	0.0865528587491815	0.169501234697453	0.510632615176356	0.609608333395428	0.855955042739571	0.0675490451392763	age
THAP11	ERN1	-0.0575691315370779	0.168013667736894	-0.342645525882037	0.731865148373098	0.947746534312152	0.0233077950121693	age
THAP12	AIF1	0.179231734294126	0.113649101726838	1.57706248066015	0.114781149194652	0.585331923721146	0.23259778902805	age
THAP12	HSPA1A	0.00272576606556626	0.107663664990128	0.0253174185164159	0.979801780417205	0.997236682945657	0.00120175452860921	age
THAP12	FRMD4A	0.0781744723410546	0.0944063876607359	0.828063378740713	0.407634607734574	0.628488515988471	0.201702653520431	age
THAP12	PICALM	-0.113459973649777	0.103165417124067	-1.09978689383216	0.271424984061067	0.610738572862252	0.21414465008403	age
THAP12	CD163	0.128335279912556	0.115386350088391	1.11222237131381	0.266042551413986	0.560438071443636	0.251472370073846	age
THAP12	GPNMB	-0.0498250384383892	0.157135687611509	-0.317082893108109	0.751180704973118	0.934583011596671	0.02938211763749	age
THAP12	ERN1	-0.0109303002736148	0.0729338757635245	-0.149865890975744	0.88087042279974	0.975766441203359	0.0106541223283033	age
THAP2	AIF1	-0.0402930411176698	0.137730934120407	-0.292548956957229	0.769866933910186	0.967756201183081	0.0142340371302012	age
THAP2	HSPA1A	-0.0696890447944921	0.163265674328168	-0.426844436721067	0.669492637978992	0.927460669208382	0.0327044984330707	age
THAP2	FRMD4A	-0.0965975253187202	0.137456792584713	-0.702748285496247	0.482212630566767	0.692492067893657	0.159585196833541	age
THAP2	PICALM	0.235399296456464	0.152043640708063	1.54823506830155	0.121565711121797	0.409719862805855	0.387512981377887	age
THAP2	ERN1	0.112824862259658	0.0943117257847762	1.19629729305484	0.23158056475039	0.715542292157372	0.145364692151912	age
THAP3	AIF1	-0.222867227609619	0.125224003843044	-1.77974845692493	0.0751171363348376	0.523479482721207	0.281100335409363	age
THAP3	FRMD4A	-0.0245999598443833	0.111202131247692	-0.221218420621718	0.824922366966626	0.914108369513164	0.0390023146691474	age
THAP3	PICALM	-0.0399582942670208	0.125794470296341	-0.317647462347819	0.750752367514269	0.921558094345484	0.0354772819767417	age
THAP3	ERN1	-0.116048350520384	0.154513758469081	-0.751055127195071	0.452619479657762	0.855530252213612	0.067764628861463	age
THAP4	AIF1	0.0699429424618858	0.108239288961441	0.646188118316282	0.518157533408164	0.891391444399721	0.0499315386005512	age
THAP4	HSPA1A	-0.149575177036377	0.138762742005617	-1.07792030392656	0.281069323549259	0.787961023789493	0.103495264200533	age
THAP4	FRMD4A	-0.00942470012903335	0.0869753517343832	-0.108360586546586	0.913709664368566	0.958261655788476	0.0185158895128681	age
THAP4	PICALM	0.18124070306737	0.116853135909561	1.55101274481536	0.120898629744919	0.408565914111502	0.388737868566945	age
THAP4	CD163	0.163507566241602	0.123596145222576	1.32291800805884	0.185862645981107	0.463252638038414	0.334182098868721	age
THAP4	ERN1	0.130807728143686	0.0997285302555287	1.3116379817142	0.189642311311795	0.674260501903211	0.17117228049525	age
THAP5	AIF1	-0.140210369831482	0.0946420229770188	-1.48148111611613	0.138478413358458	0.615086634410619	0.211063709921108	age
THAP5	HSPA1A	-0.0449223492031138	0.130512923660403	-0.344198474321229	0.730697029602395	0.943645943945679	0.0251909224745096	age
THAP5	FRMD4A	-0.0332489895523623	0.0941169534969626	-0.353273117296931	0.723883697175323	0.8569305637231	0.0670543671241953	age
THAP5	PICALM	0.162807438295564	0.12429408551934	1.30985668075277	0.190244324114873	0.517536952053058	0.286058636209577	age
THAP5	CD163	0.0665387293875449	0.126761725152374	0.524911832081504	0.5996444837417	0.825722487468148	0.0831658878028491	age
THAP5	ERN1	0.0481616267249737	0.0688756816596496	0.699254447498106	0.484393029322753	0.868750254987588	0.0611050549316876	age
THAP6	AIF1	0.147288451474275	0.116967840049139	1.25922177764758	0.207950237641276	0.705599752581518	0.151441580161526	age
THAP6	HSPA1A	0.0358874772205609	0.118167217417668	0.303700789481357	0.761355856477278	0.949135969126473	0.0226715679610485	age
THAP6	FRMD4A	0.0658601662065425	0.0783244544395064	0.840863389063366	0.400424470520989	0.622000088255292	0.206209553687343	age
THAP6	PICALM	0.00828100673133444	0.112272707570545	0.0737579676354666	0.941202972849215	0.983298179428544	0.00731476493109806	age
THAP6	CD163	0.0444680728631619	0.131673108253744	0.337715676745996	0.735577459832607	0.893851688378316	0.0487345351887232	age
THAP6	ERN1	0.0327686934803148	0.0830107230319568	0.394752536581326	0.693025526288121	0.936923647494813	0.0282957995314044	age
THAP7	AIF1	-0.320625522443139	0.0871206009704998	-3.68024920479723	0.000233006128024475	0.0387158725481546	1.41211094849967	age
THAP7	HSPA1A	-0.0171208658038502	0.168138194861552	-0.101826154479343	0.918894665275586	0.986979677485456	0.00569178962700991	age
THAP7	FRMD4A	-0.088591725806585	0.148566682647157	-0.596309510504374	0.550968478766201	0.746075307742903	0.127217333269292	age
THAP7	PICALM	-0.28666087277769	0.151921741053326	-1.88689828585541	0.0591740077241177	0.269250294547975	0.569843812930668	age
THAP7	ERN1	0.113812824359089	0.140282611706793	0.811310988399414	0.417187101294226	0.837983781430645	0.0767643867436342	age
THAP8	HSPA1A	0.102804184759885	0.150545018585406	0.682880016395646	0.494682662394484	0.88295813180723	0.0540598893512935	age
THAP8	FRMD4A	0.104041031579201	0.0915747670502797	1.13613209108222	0.255901286174601	0.466351595062047	0.331286533481462	age
THAP8	PICALM	-0.0189631751589661	0.151135699760177	-0.125471183770989	0.900150536750488	0.969801058549653	0.0133173461825255	age
THAP8	ERN1	-0.0732996016631485	0.0870767041351022	-0.84178199429117	0.399909992330709	0.830093322050252	0.080873079945423	age
THAP9	AIF1	0.0430471681871265	0.169669855208248	0.253711350989789	0.799718564114573	0.973551356653392	0.0116411336941494	age
THAP9	HIST	-0.135938931886278	0.189922127969989	-0.715761419373725	0.474138678677103	0.755664021122215	0.121671255035185	age
THAP9	HSPA1A	0.230227684772789	0.170825473280402	1.34773626176279	0.177743224671998	0.695786911175616	0.157523745260276	age
THAP9	FRMD4A	0.185466948883919	0.10690919892415	1.73480814326842	0.0827747933450283	0.212496531548674	0.672648154279859	age
THAP9	PICALM	0.0639768042773309	0.12576727325641	0.508691988152571	0.610968139105526	0.856823582487915	0.0671085888575418	age
THAP9	CD163	-0.0837388678755521	0.155450288927912	-0.538685829747058	0.590103652945274	0.81942677929224	0.0864898471819878	age
THAP9	ERN1	0.193340846735697	0.0943900358167452	2.04831839571563	0.0405288116402791	0.396817708721645	0.401408954893662	age
THBD	CD163	-0.367901484039328	0.240516851678304	-1.52962872028361	0.126108656260186	0.37047164208884	0.431245029670288	age
THBD	ERN1	0.126025530490276	0.206793791778191	0.609426082894459	0.542242053642458	0.889014867294846	0.0510909761162626	age
THBS3	ERN1	0.228223894706793	0.170491883567254	1.33862029048887	0.180694317202576	0.667211662920362	0.175736370797047	age
THEM6	FRMD4A	0.00945118618525882	0.118685781852975	0.0796320000399601	0.936529943673235	0.968677026518641	0.0138210000200618	age
THEM6	PICALM	-0.23571489923776	0.165280877283624	-1.42614743527329	0.153825788868494	0.463735255582227	0.333729885508595	age
THEM6	ERN1	-0.156497811772963	0.16807334005737	-0.931128111808477	0.351787298502194	0.80400829303269	0.0947394716498564	age
THEMIS2	AIF1	0.102809628890926	0.119533670309022	0.860089283840604	0.389739827881864	0.832413587181845	0.0796608395729275	age
THEMIS2	CCL3	0.231620172307021	0.214629067279559	1.07916497631391	0.280514189743472	0.761158240212849	0.118525046636488	age
THEMIS2	HIF1A	-0.0341368227412026	0.112057791000196	-0.304635870799405	0.760643496817189	0.925475118165952	0.0336352529656292	age
THEMIS2	HIST	0.4210483137582	0.147679521243075	2.85109479103179	0.00435689787855589	0.0816585401517986	1.08799838843072	age
THEMIS2	HSPA1A	0.124674591080073	0.138530337001616	0.899980421462617	0.368130669905339	0.833034080775196	0.0793372305381895	age
THEMIS2	IFI44L	0.231854381086008	0.180932479728622	1.28144146055901	0.200038649209278	0.6659632960962	0.176549705877963	age
THEMIS2	FRMD4A	-0.0122234529981948	0.0746792415187984	-0.163679394027026	0.869983539939201	0.93691382020385	0.0283003548232168	age
THEMIS2	PICALM	0.147415394718951	0.0541248339428594	2.72361842023534	0.00645710621084653	0.0571093826726885	1.24329253434221	age
THEMIS2	CD163	-0.0776297327175028	0.0694580226415792	-1.11764962152884	0.263716666889714	0.55885734765314	0.252699034749335	age
THEMIS2	GPNMB	-0.323682207583996	0.179810479326245	-1.80012983001237	0.0718401404210526	0.419697662459834	0.37706344962011	age
THEMIS2	ERN1	0.0231274552654756	0.124357253463597	0.185975925177904	0.852463640880974	0.969364203204795	0.0135130219948073	age
THNSL2	PICALM	-0.299222360198372	0.230135050231035	-1.30020333668418	0.193531287339315	0.521433127190352	0.282801381109861	age
THNSL2	ERN1	-0.00886992856426183	0.201704434106144	-0.0439748813830943	0.964924426245547	0.991393504507068	0.00375393086760249	age
THOC1	AIF1	-0.0513639411446048	0.114062733836734	-0.450313081379634	0.652484707923651	0.936581488502489	0.0284544302830333	age
THOC1	CCL3	0.117273523090749	0.18246769868108	0.642708402300404	0.520413327951083	0.870075138444531	0.0604432407115394	age
THOC1	HIF1A	-0.0792170238161642	0.0941020558488016	-0.841820331146071	0.399888529862371	0.74622576983895	0.127129757297858	age
THOC1	HIST	0.11752552919542	0.11605619051826	1.01266057993631	0.311222312985584	0.63703967875112	0.19583351628948	age
THOC1	HSPA1A	0.105253780109069	0.0732977109009445	1.43597636018007	0.151009068135566	0.665442804207386	0.17688926683784	age
THOC1	IFI44L	0.249668829348058	0.121187140969234	2.06019242100482	0.0393801491797561	0.345150231263827	0.461991831281701	age
THOC1	TMEM163	-0.0137462249575189	0.0624608783948513	-0.220077355790949	0.825810909944737	0.950708075196467	0.0219528172309103	age
THOC1	FRMD4A	-0.1330696563768	0.0336388793240464	-3.95582906002687	7.62696848841964e-05	0.000710378389829154	3.14851025854801	age
THOC1	PICALM	-0.0426329925610973	0.0304299760175275	-1.40101959122613	0.161208214708464	0.474327805048203	0.323921416303089	age
THOC1	CD163	-0.0436818108648136	0.0432401483634603	-1.01021417636315	0.312392688775149	0.606331141117022	0.217290125863713	age
THOC1	GPNMB	0.0280804250409889	0.146625224122754	0.191511557503094	0.848124826542211	0.963904957175173	0.0159657862312706	age
THOC1	MKI67	-0.0308079130139773	0.192942709893243	-0.159673889886918	0.873137969826484	0.963957915707155	0.0159419260298641	age
THOC1	ERN1	-0.0688128227155367	0.0634330000339345	-1.08481110271821	0.278005327067947	0.748142376941042	0.126015744868444	age
THOC2	AIF1	-0.0375982760513041	0.0750109548039156	-0.501237134623721	0.616204242625786	0.920445704036517	0.0360018249033747	age
THOC2	CCL3	-0.155368423671258	0.0919863632258354	-1.68903757277385	0.0912122298460211	0.530970823667241	0.274929342324267	age
THOC2	HIF1A	-0.0864105982100639	0.0465368622206847	-1.85682046632822	0.0633367009225364	0.362243349982171	0.440999578507049	age
THOC2	HIST	0.0459373156129546	0.0670272934890316	0.685352387389353	0.493121581238828	0.764030662999018	0.116889211445192	age
THOC2	HSPA1A	-0.0657437889877765	0.0584791341927261	-1.12422644239411	0.260916974497289	0.770499714010729	0.113227518144245	age
THOC2	IFI44L	-0.0503997675865617	0.10123323643278	-0.497857910727052	0.618584195039736	0.909129766142296	0.0413741226116292	age
THOC2	TMEM163	0.0316198908017772	0.059722546876617	0.529446456245442	0.596495778577788	0.871719906936162	0.0596230361827294	age
THOC2	FRMD4A	-0.0840527925100042	0.0220468316330776	-3.81246584130015	0.000137587248859226	0.00116705358848416	2.93290920166789	age
THOC2	PICALM	-0.0334734729005286	0.0220529223545624	-1.51787016533904	0.129047132426002	0.423409723312209	0.373239172928909	age
THOC2	CD163	0.0668316096742127	0.0399064544437888	1.67470677627725	0.0939917772567422	0.309011826408415	0.510024899068273	age
THOC2	GPNMB	0.026464671417969	0.0736005853589144	0.359571480157577	0.719167614500803	0.924418482291133	0.03413138007219	age
THOC2	MKI67	0.161394437895898	0.108956672362055	1.481271723861	0.138534180225502	0.48440842028801	0.314788316286964	age
THOC2	ERN1	-0.00857653885836941	0.0587837360807613	-0.14589985989639	0.884000442192767	0.976677753384678	0.0102487044613278	age
THOC3	AIF1	-0.0540425260762843	0.123281845069743	-0.438365649424791	0.661121243214344	0.937861221717753	0.0278614207906441	age
THOC3	HSPA1A	-0.091679941830205	0.132317098863549	-0.692880531825667	0.48838452806757	0.88295813180723	0.0540598893512935	age
THOC3	FRMD4A	-0.0889784209755686	0.102495516452425	-0.868120129107011	0.385328572655833	0.607702473093471	0.216308996253206	age
THOC3	PICALM	-0.082774747194291	0.120369102558531	-0.687674373529872	0.491657861250713	0.797433982919383	0.0983052606727572	age
THOC3	CD163	-0.0531130724836925	0.140316293778147	-0.378523912323891	0.70504143344514	0.880620372895234	0.055211271484222	age
THOC3	ERN1	-0.0277347580744569	0.107822645247916	-0.25722572480657	0.79700452644028	0.960579867065252	0.017466520043605	age
THOC5	AIF1	0.0580046593023026	0.120391289177745	0.481801131115598	0.629947225784867	0.926640983464174	0.033088495737947	age
THOC5	HSPA1A	0.0394609142873253	0.137358711456429	0.287283666750488	0.773895127841182	0.9507887467993	0.0219159670699505	age
THOC5	FRMD4A	-0.092568582132805	0.10091265180272	-0.917313939126013	0.358978155136333	0.581128083016596	0.235728136771785	age
THOC5	PICALM	0.0877615281899827	0.126595634146864	0.693242928805665	0.488157111916372	0.795774514623389	0.0992099736285137	age
THOC5	CD163	0.204389002916597	0.135627337721394	1.50698971424517	0.131813293701255	0.379391343489061	0.42091258256128	age
THOC5	ERN1	-0.0625449727479199	0.0848601073302382	-0.737036220146675	0.461100323305659	0.859380709547614	0.0658143991173835	age
THOC6	AIF1	-0.019661291765356	0.118739674336296	-0.165583170707299	0.868484992281934	0.97961652037759	0.00894389948818897	age
THOC6	HSPA1A	-0.0993517304801782	0.141939559721564	-0.699958000962321	0.483953533561121	0.881676057680079	0.0546909525145256	age
THOC6	FRMD4A	-0.0703964564583571	0.111459107232317	-0.631589990323787	0.527654828978654	0.7285382574682	0.137547637344816	age
THOC6	PICALM	-0.0237938697906541	0.167182525515626	-0.14232270817341	0.886825110571956	0.965947434033651	0.0150465068456657	age
THOC6	CD163	-0.258914097780353	0.12474354898183	-2.07557104069619	0.0379336421326961	0.170514470201116	0.768238760003807	age
THOC6	ERN1	-0.110452110565711	0.0964478339011452	-1.14520053067153	0.252126098595821	0.731655931119594	0.135693102473721	age
THOC7	AIF1	-0.228261981967967	0.115931264537234	-1.96894239771409	0.0489597061301546	0.455786813383584	0.341238243783961	age
THOC7	HIST	0.119639494949557	0.139131798271395	0.85990044286055	0.389843924381496	0.698467045634137	0.155854079509525	age
THOC7	HSPA1A	-0.111772971080482	0.168726964292321	-0.662448776633202	0.507683652538173	0.885121226370347	0.0529972441742626	age
THOC7	IFI44L	-0.208792620782366	0.172479918610552	-1.21053292733635	0.226074463774559	0.694199379793954	0.158515778668329	age
THOC7	TMEM163	-0.0105111729038625	0.128050930582728	-0.0820858767369256	0.93457842395168	0.980209453328762	0.008681113383561	age
THOC7	FRMD4A	-0.0610434692229762	0.0331219015189042	-1.842994104313	0.0653298712871507	0.177626247914374	0.750492857915015	age
THOC7	PICALM	-0.0287072328439161	0.0334055937815832	-0.85935406601701	0.3901452037784	0.723899573342351	0.140321679339389	age
THOC7	CD163	0.105493026026878	0.0867961048400843	1.21541198445761	0.224208999405063	0.512836749671639	0.290020861009245	age
THOC7	GPNMB	0.0803408497765842	0.14929805669888	0.538123881536008	0.590491526128257	0.882176759486506	0.0544443876817514	age
THOC7	ERN1	-0.0433434824482292	0.0864785293571553	-0.50120512883864	0.616226765107691	0.912055256911038	0.0399788491226991	age
THOP1	AIF1	-0.274102088133879	0.107965498420727	-2.53879333808787	0.0111235508862831	0.276825529785133	0.557793860264662	age
THOP1	FRMD4A	-0.0490522990517077	0.11338512339948	-0.432616710032462	0.665293247781719	0.820784897269764	0.0857706433296605	age
THOP1	PICALM	0.0631416105808772	0.159117106183289	0.39682477953152	0.691496676413158	0.897265574202305	0.0470789947039232	age
THOP1	ERN1	0.0533021072370494	0.104803273213462	0.508592008653056	0.611038231582226	0.912055256911038	0.0399788491226991	age
THRA	FRMD4A	0.0723342461284393	0.114079075771063	0.634071109355772	0.526034416193959	0.727353665933151	0.13825436793689	age
THRA	PICALM	0.016037315138816	0.159338033689516	0.100649636295037	0.91982859266984	0.976974949805884	0.0101165716963222	age
THRA	CD163	-0.163908568483929	0.16106019377571	-1.01768515634711	0.308827603657277	0.603490231541966	0.219329755262996	age
THRA	ERN1	-0.00637071334360306	0.141443267927764	-0.045040767488889	0.96407481415325	0.991112928897756	0.00387685852891176	age
THRAP3	AIF1	-0.0428999744980371	0.0677713854280484	-0.633010144725213	0.526727018220762	0.893198938195025	0.0490518018750238	age
THRAP3	CCL3	-0.109581790015082	0.131253192675343	-0.83488856751953	0.403780452292184	0.80670014524364	0.0932878648637724	age
THRAP3	HIF1A	-0.0323827940902791	0.0537548702412491	-0.60241600333043	0.54689726003404	0.833822301028601	0.0789264936134837	age
THRAP3	HIST	-0.00633486320954663	0.0833546832618137	-0.0759988876647647	0.939419983155189	0.979251432828989	0.00910578432513781	age
THRAP3	HSPA1A	0.00249085869010377	0.063193221318307	0.0394165487712236	0.968558286150857	0.995858930767954	0.00180217756842305	age
THRAP3	IFI44L	-0.0121576524104246	0.115596481327346	-0.105173204848654	0.916238372214113	0.981002439841906	0.00832991248900282	age
THRAP3	TMEM163	-0.100712498555264	0.0537117326957744	-1.87505584907685	0.0607850406327889	0.37213851999925	0.429295373898707	age
THRAP3	FRMD4A	-0.0810691328585877	0.0230625976938788	-3.51517786221042	0.000439459556293435	0.00314074597046762	2.50296718874815	age
THRAP3	PICALM	0.00606346737369187	0.0257024994139058	0.235909639605374	0.813502788022401	0.943744324434359	0.0251456471500414	age
THRAP3	CD163	-0.0447609580884901	0.037341658021024	-1.19868694805381	0.230649695019315	0.519139984388059	0.284715520282489	age
THRAP3	GPNMB	-0.0131151995123012	0.0705194329124935	-0.185979934475305	0.852460496771272	0.964397045016149	0.0157441290029484	age
THRAP3	MKI67	-0.0372705573145999	0.0969180778366753	-0.384557330753171	0.700565412444539	0.919812452337248	0.0363007152830218	age
THRAP3	ERN1	-0.0257266292279996	0.059848815104448	-0.429860293526305	0.66729727053227	0.925797421680029	0.0334840330495302	age
THRB	AIF1	0.636493298900493	0.220245971424688	2.88992027769343	0.00385339535416864	0.166117136333532	0.779585564230018	age
THRB	HIF1A	0.396097054566804	0.13675412372715	2.89641762728187	0.00377449719195158	0.0960905355414536	1.01731938615601	age
THRB	HSPA1A	0.528425147734032	0.282942756665193	1.86760443689081	0.0618172275303542	0.510408448434492	0.292082145654225	age
THRB	FRMD4A	0.182496218657098	0.0621542627958227	2.93618185540386	0.00332279463565982	0.0162979349592418	1.78786741968321	age
THRB	PICALM	0.31565671754053	0.0626438068622991	5.03891339545173	4.68182261125795e-07	2.07428920105358e-05	4.68313069362405	age
THRB	CD163	-0.0755324261294069	0.0835685163912064	-0.903838304078771	0.366081147546593	0.65723898982089	0.182276680535534	age
THRB	GPNMB	0.151119322475661	0.20581544792869	0.734246743849959	0.462798369299382	0.824142567441981	0.0839976537183778	age
THRB	ERN1	0.923945066850188	0.312955324825275	2.95232256350338	0.00315393274509228	0.107919122518452	0.966901594534664	age
THUMPD1	AIF1	0.0234409379243611	0.0767120192919146	0.305570602113349	0.759931606575131	0.964150480849739	0.0158551778166843	age
THUMPD1	HIST	0.0770992513310691	0.127577422892346	0.604333036231091	0.545622246528787	0.801542457193749	0.0960734683982896	age
THUMPD1	HSPA1A	-0.246818465157445	0.111177367567113	-2.22004235716816	0.0264158924804666	0.365176660754541	0.437496986968566	age
THUMPD1	IFI44L	-0.178942934361128	0.177670723109441	-1.00716050021873	0.313857651413059	0.75973279282779	0.11933912746331	age
THUMPD1	FRMD4A	-0.105374711106998	0.0324861613047103	-3.24367998171944	0.00117996236365793	0.00709697261944068	2.14892687030285	age
THUMPD1	PICALM	-0.0995945843691907	0.0378826618606663	-2.62902814843114	0.00856292727517234	0.070574973533451	1.15134927604719	age
THUMPD1	CD163	0.169345895229851	0.115095641117843	1.47134933682209	0.141196667139659	0.393771512372671	0.404755706346379	age
THUMPD1	GPNMB	-0.113110847200829	0.149197946519121	-0.758126032159118	0.448375536822375	0.813287918655434	0.0897556790711169	age
THUMPD1	ERN1	0.0282063373210586	0.0658735796149125	0.428188926212129	0.668513577919179	0.926562270268094	0.0331253882986116	age
THUMPD2	AIF1	0.0680883650631361	0.091046477770071	0.747841835629124	0.454555564414792	0.862577706202684	0.0642017706258118	age
THUMPD2	HIF1A	-0.293225737429579	0.0828183940242535	-3.54058709884797	0.000399237835657979	0.0264784288117927	1.57710778881742	age
THUMPD2	HIST	-0.106343576588743	0.138359712530455	-0.768602179375988	0.442129511334476	0.736082181011471	0.133073695489471	age
THUMPD2	HSPA1A	0.0426754636183693	0.0909779079544903	0.469075015878764	0.639016016649737	0.918983570758339	0.0366922526974299	age
THUMPD2	IFI44L	0.0245219300203787	0.137487873944116	0.178357038456686	0.85844258662165	0.965951110835999	0.0150448537412881	age
THUMPD2	TMEM163	0.0522500160846164	0.0650155147998652	0.803654577610523	0.421596493611918	0.786877962634148	0.104092617404945	age
THUMPD2	FRMD4A	-0.113538655955523	0.0259980800441846	-4.36719387595392	1.25853007040003e-05	0.00015573284091482	3.80761979382795	age
THUMPD2	PICALM	-0.0717637493024652	0.0316430199233064	-2.26791720500761	0.0233342534953521	0.147294548652601	0.831813326028409	age
THUMPD2	CD163	0.0874441879194767	0.0541438421352796	1.61503477534888	0.106303164255906	0.332505618401576	0.4782010119543	age
THUMPD2	GPNMB	0.0215999281945774	0.139477012206486	0.154863714477911	0.876928760127598	0.968364853684481	0.0139609814441448	age
THUMPD2	ERN1	0.0275731098869007	0.0500629911607058	0.550768327014042	0.581792498903467	0.901644598137445	0.0449646148790206	age
THUMPD3	AIF1	-0.097684164498244	0.0951055214879725	-1.02711349425278	0.304367025229135	0.779759264704701	0.108039456473063	age
THUMPD3	HSPA1A	0.133480497471845	0.126003298527588	1.05934129528061	0.289444374590393	0.790747454632264	0.101962197377388	age
THUMPD3	FRMD4A	-0.0499480110274275	0.0850443115281213	-0.587317483438164	0.556990501191156	0.751301986693407	0.124185462739048	age
THUMPD3	PICALM	0.0309509681359759	0.107386022604847	0.288221570975467	0.773177137822687	0.932908619608818	0.0301608942419731	age
THUMPD3	CD163	0.0993571976254832	0.150617273755852	0.659666684623036	0.50946775054733	0.768523006578369	0.114343126888405	age
THUMPD3	ERN1	-0.0685983296737682	0.103398040330257	-0.663439359727347	0.507049204772982	0.877850997684388	0.0565791929492638	age
THYN1	AIF1	-0.0685310706426863	0.0978038521269764	-0.70069909469122	0.483490821156259	0.875157751923281	0.0579136559894591	age
THYN1	HSPA1A	-0.420160601217196	0.117004258482156	-3.59098554760101	0.000329429905146509	0.0317899858466381	1.49770966543937	age
THYN1	FRMD4A	0.00945622390185685	0.116778769607499	0.0809755397632622	0.935461405051835	0.968154937335269	0.0140551354134497	age
THYN1	PICALM	-0.165566378154796	0.0992455032497734	-1.66825067870442	0.0952659743365042	0.355486358170656	0.449177060714478	age
THYN1	CD163	0.105965483796647	0.132331790782043	0.800756063002107	0.42327287952907	0.708103108493723	0.149903499104744	age
THYN1	ERN1	-0.264626655658071	0.11993492176194	-2.20641871250253	0.0273546960210295	0.330375155296757	0.480992619714917	age
TIA1	AIF1	-0.166422889058422	0.0841977161419203	-1.97657248538555	0.0480899748286972	0.454010808972461	0.342933807448591	age
TIA1	HIST	0.159478875025665	0.128419139556865	1.24186219885897	0.214287409187733	0.539122610881329	0.268312453415163	age
TIA1	HSPA1A	-0.14569852592733	0.122235412103217	-1.19195021655673	0.233280766230226	0.749843100141906	0.125029600436421	age
TIA1	FRMD4A	-0.125240291537683	0.0972510554726798	-1.28780393106238	0.197814223543179	0.393926730098261	0.404584548918433	age
TIA1	PICALM	-0.082041845656305	0.0973543311430172	-0.842713875110317	0.399388485290046	0.731282331331424	0.135914919530715	age
TIA1	CD163	0.0604520431030178	0.124968046980269	0.483740000454375	0.628570401222774	0.839746390681243	0.0758518541258793	age
TIA1	GPNMB	0.372876075449661	0.190250400867528	1.95992267952852	0.0500048283440033	0.356101329880726	0.448426404425206	age
TIA1	ERN1	-0.0731595384179162	0.107216430576704	-0.68235379618963	0.49501526403148	0.871637361088299	0.0596641628145627	age
TIAL1	AIF1	-0.0115622749389961	0.0798084723871973	-0.144875281948773	0.884809342661913	0.982599581371762	0.00762342522864728	age
TIAL1	CCL3	0.229889407765229	0.199549175816175	1.15204388504718	0.24930304029963	0.729822429739898	0.136782793530182	age
TIAL1	HIF1A	-0.0537507943748828	0.0873647935561864	-0.615245480323998	0.538392616531744	0.829438596516917	0.081215759345391	age
TIAL1	HIST	0.0561806512767177	0.0771227473311822	0.728457598060732	0.466333515821561	0.752727886388168	0.123361994314921	age
TIAL1	HSPA1A	0.0365436959730934	0.0637782639103469	0.572980412644391	0.566657956391821	0.901376751330965	0.0450936476172517	age
TIAL1	IFI44L	-0.081528080200328	0.11412948071205	-0.714347245704413	0.475012484270388	0.863237471414666	0.0638697160598414	age
TIAL1	TMEM163	-0.0187775263604663	0.0581326474700666	-0.323011718503533	0.746686367303471	0.939641896682748	0.0270376271727718	age
TIAL1	FRMD4A	-0.113258783683303	0.025728396926572	-4.40209252082589	1.07211816808276e-05	0.000135603901089581	3.86772781638851	age
TIAL1	PICALM	-0.0288786046913136	0.0255885394888081	-1.12857573227048	0.259076852744564	0.6003431557941	0.221600436171736	age
TIAL1	CD163	-0.0278807548252367	0.0366699539987594	-0.760316056741712	0.447065686288753	0.725067419260195	0.139621609358157	age
TIAL1	GPNMB	-0.00718375071644148	0.080188741710041	-0.0895855273850987	0.928616585631916	0.982087051830274	0.00785001480580242	age
TIAL1	MKI67	0.126535543644946	0.109945114778848	1.15089737183383	0.249774459154967	0.62305770164484	0.205471731277381	age
TIAL1	ERN1	0.0364817003848602	0.0736644671636763	0.495241488732972	0.620429667579114	0.912718682164563	0.0396630599355716	age
TIAM1	AIF1	0.174580248851373	0.091830570069873	1.90111254583889	0.0572872726613969	0.479861994905457	0.318883644850745	age
TIAM1	CCL3	0.148180878750366	0.147901411940799	1.00188954794886	0.316396941220206	0.776484348690463	0.109867293761399	age
TIAM1	HIF1A	0.0144261727280691	0.107937900164901	0.133652523404935	0.893677349060768	0.971783054370693	0.0124306782895441	age
TIAM1	HIST	0.0584337054990651	0.0853610304247304	0.684547799016915	0.493629316984221	0.764030662999018	0.116889211445192	age
TIAM1	HSPA1A	-0.0565358106837938	0.085090084483338	-0.664423017406505	0.506419605046466	0.884963385995788	0.0530746971992709	age
TIAM1	IFI44L	-0.261756041390595	0.106863471639375	-2.44944355049521	0.0143077134970807	0.196932577676368	0.705682434523283	age
TIAM1	TMEM163	-0.156685078119272	0.0742462552493141	-2.1103431761391	0.0348288071549392	0.294938024461932	0.530269233045223	age
TIAM1	FRMD4A	-0.0377704748667445	0.0286986195355326	-1.31610772497192	0.18813788853928	0.379406272295453	0.420895493687769	age
TIAM1	PICALM	-0.000214764648176213	0.039389836803538	-0.00545228580781839	0.995649726886601	0.99900333240389	0.000433063083119825	age
TIAM1	CD163	0.330441730750345	0.0649640764144786	5.08653010999628	3.64673846974803e-07	1.05118253139131e-05	4.97832186485374	age
TIAM1	GPNMB	0.342811423314536	0.0934876260877355	3.66691761958761	0.000245491840155755	0.022383595282773	1.65007015524893	age
TIAM1	MKI67	0.151544854242947	0.109078649443498	1.38931729551204	0.164736286872984	0.515656521236765	0.287639485585713	age
TIAM1	ERN1	0.160918233491648	0.0956769863139051	1.68189070006547	0.0925900363779251	0.539781311406352	0.267782155892134	age
TIAM2	AIF1	-0.0410480460199705	0.172342378325014	-0.238177321323486	0.811743565998587	0.973551356653392	0.0116411336941494	age
TIAM2	HIF1A	-0.236834465980046	0.110790285174498	-2.13768261005037	0.0325425118445295	0.256347610664199	0.591170726127579	age
TIAM2	HIST	-0.0845251454843375	0.117939879909994	-0.716679935140202	0.473571609290648	0.755664021122215	0.121671255035185	age
TIAM2	HSPA1A	-0.0750899768264005	0.087238543581896	-0.860743127330055	0.38937953450714	0.840972395968094	0.0752182592264448	age
TIAM2	TMEM163	-0.0551283076038285	0.0818722014310511	-0.673345856594011	0.500727285548693	0.836856505582058	0.077349003388395	age
TIAM2	FRMD4A	-0.127594216291246	0.0333293372180723	-3.82828543683312	0.000129039054553413	0.00110633212896698	2.95611447508895	age
TIAM2	PICALM	-0.0273408101751132	0.03312367910805	-0.825415862951909	0.409135532032153	0.739515804594413	0.131052540024362	age
TIAM2	CD163	0.149391330157425	0.0450346019893837	3.31725658844818	0.000909060884814707	0.00965597000116882	2.01520409215958	age
TIAM2	GPNMB	0.0279002636877202	0.0847206654543569	0.32932063904469	0.741913345681608	0.930061996436251	0.0314881011097611	age
TIAM2	MKI67	-0.304027053719791	0.216293514022975	-1.40562261005893	0.159836218448159	0.512382771195518	0.290405481777686	age
TIAM2	ERN1	-0.000501127877569113	0.106630904986882	-0.00469964948370985	0.99625023603909	0.998578876779006	0.000617624937572284	age
TICAM1	AIF1	0.204542661435102	0.138539096023252	1.47642555283291	0.139829687162542	0.616955482117055	0.209746172382371	age
TICAM1	HSPA1A	0.191380471210379	0.123196219407882	1.55346058613008	0.120313138350243	0.62938322748665	0.201084834837247	age
TICAM1	FRMD4A	0.0797574867692462	0.0975779033038926	0.817372418024322	0.413715633115108	0.633932042927912	0.197957295688085	age
TICAM1	PICALM	0.0766599038446761	0.118431037676808	0.647295720348889	0.517440570799923	0.809253713619067	0.0919152989682463	age
TICAM1	CD163	0.0538187009882206	0.140063267519269	0.384245647994872	0.700796388087118	0.877984478199597	0.0565131618750487	age
TICAM1	ERN1	0.13165438196554	0.0910669015107322	1.44568860674396	0.148264561367126	0.625320901333214	0.203897054796106	age
TICAM2	AIF1	-0.0365172307102442	0.117287412264798	-0.311348251317881	0.755535889531094	0.963067156650639	0.0163434275734118	age
TICAM2	HSPA1A	-0.119966393864229	0.11468273478663	-1.04607196617197	0.295527807171546	0.791814164529369	0.101376733548803	age
TICAM2	FRMD4A	-0.0333650560195158	0.0962254490576678	-0.346738376866604	0.728787876185771	0.860100190609196	0.0654509560886339	age
TICAM2	PICALM	0.122579955501165	0.12826941483672	0.955644458635777	0.339251891973003	0.681029590416768	0.166834017785406	age
TICAM2	CD163	0.279408804790051	0.156116020990166	1.78975100068462	0.0734939495032934	0.266419861827273	0.574433401271842	age
TICAM2	ERN1	0.0184162118333459	0.0665555320519296	0.276704449135449	0.782007055303406	0.956482689762631	0.0193228853424841	age
TIFA	AIF1	-0.181957310637127	0.135829097793415	-1.33960479450338	0.180373864255549	0.67331013054629	0.17178485113839	age
TIFA	CCL3	0.668934749701185	0.215454462450461	3.10476163776367	0.00190432421369747	0.0836222367955976	1.07767821976823	age
TIFA	HSPA1A	-0.0392280757892666	0.187788374488065	-0.208895124078939	0.834530110616704	0.9628433040727	0.0164443854754318	age
TIFA	TMEM163	-0.191014638382425	0.13875221072293	-1.37666014391551	0.168617346588867	0.581054636739037	0.235783028851249	age
TIFA	FRMD4A	-0.00409105693183332	0.118537162667164	-0.034512863643619	0.972468184755577	0.986861787087996	0.00574366729810552	age
TIFA	PICALM	-0.193986674717761	0.140941561104525	-1.37636246680918	0.16870944211142	0.484757064865819	0.314475852780701	age
TIFA	CD163	0.44281898823943	0.163408193294251	2.70989464672706	0.00673045827847147	0.0494672734514387	1.30568202651934	age
TIFA	ERN1	-0.036418588437905	0.123306435666358	-0.295350264899767	0.767726322289621	0.952998679771824	0.0209077010072232	age
TIGAR	AIF1	-0.0134219596642725	0.0712158330283306	-0.188468758891483	0.850509203444376	0.978886814416014	0.00926752139023867	age
TIGAR	CCL3	-0.240719360322716	0.179775141137445	-1.33900248276638	0.180569864653176	0.66313651386058	0.178397058151071	age
TIGAR	HIF1A	0.146574096010257	0.169785622579628	0.863289210142133	0.387978475104918	0.739707856882832	0.130939768370233	age
TIGAR	HIST	0.203981094131346	0.137288998233199	1.48577888072914	0.137337618098378	0.442917341530864	0.353677315462085	age
TIGAR	HSPA1A	-0.054128515668115	0.07090545285884	-0.7633900283505	0.445230825045126	0.863884150224838	0.0635444939695996	age
TIGAR	IFI44L	0.0844352112485591	0.130645295970442	0.646293543302642	0.518089268577359	0.880097851640515	0.0554690391396043	age
TIGAR	TMEM163	0.0240299750524878	0.14441513583051	0.166395128282746	0.867846007579922	0.961207353350511	0.0171829154510184	age
TIGAR	FRMD4A	0.103775978603907	0.0884914090764915	1.17272376705182	0.240906597262054	0.447971103960453	0.348749998937704	age
TIGAR	PICALM	0.0599470095004047	0.0715252743863969	0.838123446777099	0.401961375764554	0.733694458943248	0.134484760820903	age
TIGAR	CD163	0.174592934847378	0.106875328109428	1.63361308859436	0.102340117796043	0.32549936932038	0.487449848573344	age
TIGAR	GPNMB	-0.0705510794535977	0.109366605205036	-0.645087952774354	0.518870190467211	0.853428317111278	0.0688329511636727	age
TIGAR	MKI67	0.320499901674987	0.172551592143304	1.8574149197581	0.0632521454330937	0.314739949391494	0.502048129348793	age
TIGAR	ERN1	-0.0111682534639603	0.0559302508497481	-0.199681805360803	0.841729444414047	0.967757475456996	0.014233465281873	age
TIGD1	HSPA1A	0.00875239897486635	0.142405833161748	0.0614609583086751	0.950992106353648	0.992440716306333	0.00329542647920533	age
TIGD1	FRMD4A	0.0237739725102663	0.11725843142573	0.20274851216413	0.839331603328946	0.922170039976929	0.0351889915115989	age
TIGD1	PICALM	0.242782941055638	0.138659506637088	1.75092892614331	0.0799581534518168	0.320677090447944	0.493932065476717	age
TIGD1	ERN1	0.121860805289012	0.0782848552919167	1.5566332061879	0.119557595226623	0.585568775120738	0.232422089658533	age
TIGD2	ERN1	-0.0851941986640431	0.113268134791054	-0.75214621324171	0.451963135229478	0.85538733682968	0.067837183335346	age
TIGD4	HSPA1A	-0.326629542278849	0.194680615888129	-1.67777126032179	0.0933917619124916	0.572167906465804	0.24247650590807	age
TIGD4	FRMD4A	-0.105715568282254	0.136712766756856	-0.773267711495221	0.439363960509599	0.656796873396851	0.182568923290758	age
TIGD4	PICALM	-0.305793853415605	0.178909776400062	-1.70920706273656	0.0874126010705742	0.337440837870838	0.471802359243311	age
TIGD4	ERN1	-0.0821983346770316	0.132334977961561	-0.621138386412905	0.534508574431276	0.88536722325726	0.0528765598611152	age
TIGD6	ERN1	-0.124029156774537	0.0965722425196281	-1.28431476310938	0.1990318433266	0.684721369386147	0.16448611807738	age
TIGD7	FRMD4A	0.0223101684148052	0.141721590129557	0.157422509826554	0.874911874352535	0.939158380464368	0.0272611617684851	age
TIGD7	PICALM	-0.000151535479038999	0.167069854464786	-0.00090701868104481	0.999276303897263	0.999955409048517	1.93660359498896e-05	age
TIGD7	ERN1	-0.21686977067964	0.118214979408439	-1.83453714381105	0.0665742993823655	0.473933635467827	0.324282467962973	age
TIMD4	PICALM	0.151687455756532	0.210554078508777	0.720420410902696	0.471266186685668	0.785332686518215	0.104946326297747	age
TIMD4	ERN1	-0.11068668775878	0.20048925220656	-0.552082899908979	0.580891557166392	0.901644598137445	0.0449646148790206	age
TIMELESS	FRMD4A	-0.104407938584186	0.142424638527173	-0.733074976800914	0.463512701183987	0.676919297985223	0.169463104621861	age
TIMELESS	PICALM	0.0263028566847291	0.1362087428623	0.193106963121449	0.846875199513817	0.956937683000969	0.0191163431113565	age
TIMELESS	ERN1	-0.163379428586171	0.114432991462373	-1.42773011959486	0.153369553315198	0.631650625775405	0.199523069268896	age
TIMM23B	FRMD4A	-0.073227253453141	0.0885670668958312	-0.826800028720244	0.40835041377167	0.628991184081424	0.201355441568438	age
TIMM23B	PICALM	0.038133141946852	0.118254909994893	0.322465612197403	0.74709998502522	0.920055142722564	0.0361861428039498	age
TIMM23B	ERN1	0.0873932842430947	0.08847500524919	0.987773710744083	0.323263485402347	0.782266229714051	0.106645417760373	age
TIMP1	AIF1	-0.0439935818461435	0.124878417770014	-0.352291313677322	0.724619801809579	0.955301740721218	0.0198594308955828	age
TIMP1	HSPA1A	-0.0866850156513881	0.188495939320908	-0.459877363744211	0.645604248906473	0.919368168518028	0.0365105369967253	age
TIMP1	FRMD4A	-0.0676036554097011	0.175899603142212	-0.384330914919942	0.700733197425157	0.843242512479228	0.0740475064131652	age
TIMP1	PICALM	-0.167331840077581	0.208761891138831	-0.801543994283431	0.422816785572451	0.74698708133765	0.126686908964102	age
TIMP1	CD163	-0.244232041826764	0.182627335675979	-1.33732467224997	0.181116680900776	0.455671234167625	0.34134838690271	age
TIMP1	GPNMB	-0.163689718630358	0.20716344393262	-0.790147699434838	0.429441515773356	0.807574586424194	0.0928173563324072	age
TIMP1	ERN1	-0.158150150218858	0.139441260081186	-1.1341704035576	0.256723076168238	0.735074141244173	0.133668854780659	age
TIMP2	AIF1	-0.0565277284541167	0.0912154190054249	-0.619716809619158	0.535444246766555	0.897435808717006	0.0469966056097934	age
TIMP2	CCL3	-0.00430378138080913	0.165097954713498	-0.0260680478342549	0.979203062532071	0.99587886400571	0.00179348476238519	age
TIMP2	HIF1A	-0.107413553696845	0.0840935632059405	-1.27731005325336	0.20149280575295	0.585630860384328	0.23237604577909	age
TIMP2	HIST	0.00160036127693668	0.081467332830617	0.0196442085598171	0.984327197296596	0.993861872351651	0.00267396997278346	age
TIMP2	HSPA1A	-0.0814868330581085	0.082495889034566	-0.987768408968418	0.323266082526167	0.810084960369957	0.0914694306461726	age
TIMP2	IFI44L	0.095235437059588	0.125919790223724	0.756318263319698	0.449458400730559	0.845496206540273	0.0728883365964849	age
TIMP2	TMEM163	-0.0250006378965354	0.0643360160505314	-0.388594747254775	0.697575953068666	0.92022738550879	0.0361048464913713	age
TIMP2	FRMD4A	-0.0807642356472653	0.0287691306567564	-2.80732277283109	0.00499551595309902	0.0225666072874168	1.64653372878701	age
TIMP2	PICALM	-0.0246411582301452	0.0269494290478279	-0.914348062306399	0.36053398346237	0.699575001984772	0.155165717623948	age
TIMP2	CD163	-0.186651669864243	0.0392820721731956	-4.75157392515577	2.01839339001235e-06	4.63036164087449e-05	4.3343850883551	age
TIMP2	GPNMB	0.0260308214720641	0.0667522215953528	0.389961874675289	0.696564739113643	0.917515486240717	0.0373865967956228	age
TIMP2	MKI67	0.133105213542503	0.111286173197787	1.19606245517974	0.231672187617877	0.599060805510759	0.222529093875217	age
TIMP2	ERN1	-0.108448395341439	0.0746509157007636	-1.45274032238468	0.146295866960463	0.622040261349595	0.206181504833158	age
TIMP3	ERN1	0.681152604104743	0.390551893516352	1.74407707506409	0.0811456509410446	0.514863251101058	0.288308105285969	age
TINF2	AIF1	-0.0967334952416249	0.110829129583893	-0.872816520393242	0.382763093478743	0.830260918824306	0.0807854042523551	age
TINF2	HSPA1A	-0.210894648721958	0.139850326791018	-1.50800254501445	0.131553875653967	0.642222829992258	0.192314260022355	age
TINF2	FRMD4A	0.000391312494550134	0.119308744609499	0.00327983079388617	0.997383078339344	0.998329761286513	0.000725981907185522	age
TINF2	PICALM	-0.068858711383589	0.120148122108565	-0.573115169635101	0.566566716715583	0.834247168925723	0.0787052584784108	age
TINF2	CD163	0.0793133280752634	0.179601987734268	0.44160607059991	0.658774290358433	0.85716855246787	0.066933770598246	age
TINF2	ERN1	0.0438344168131302	0.0843604647027262	0.519608527141194	0.603336453580881	0.908246292662739	0.0417963661923614	age
TIPARP	AIF1	0.0994732618424883	0.138464232172448	0.718404025948022	0.472508205183934	0.870111332480753	0.0604251749806838	age
TIPARP	HSPA1A	-0.0383313751444666	0.160171929109873	-0.239313938200572	0.810862158256493	0.957593349965187	0.0188188785618086	age
TIPARP	FRMD4A	0.163140111603299	0.122995648844674	1.32638929210676	0.184710783768424	0.37427200015929	0.426812661881473	age
TIPARP	PICALM	0.0385280251178121	0.118463286229785	0.325231777236694	0.745005660095841	0.919453189491168	0.0364703763369135	age
TIPARP	CD163	0.128467067654831	0.136571511154043	0.940657876370195	0.34688021221265	0.637674055357252	0.195401252519404	age
TIPARP	ERN1	0.210339354166682	0.116908161332965	1.79918452029724	0.0719894972654249	0.491106955583094	0.308823914880889	age
TIPIN	AIF1	0.0203026581514049	0.118060714675574	0.171967942149053	0.863462731960083	0.97961652037759	0.00894389948818897	age
TIPIN	HSPA1A	0.197789026181699	0.120244230055498	1.64489411334258	0.0999916490983194	0.58496611843004	0.232869287772524	age
TIPIN	FRMD4A	0.0237672918883895	0.0849037063617991	0.279932324592641	0.779529426804475	0.887927700569527	0.0516223951696027	age
TIPIN	PICALM	0.0913477165581951	0.109644706743241	0.833124728693993	0.404774388400257	0.735644631076031	0.13333193027402	age
TIPIN	CD163	-0.046326610014	0.126893925711679	-0.365081383952615	0.71505065671245	0.884714024596831	0.0531970881837919	age
TIPIN	ERN1	0.094777263058463	0.0763935630982932	1.24064461997297	0.214737060901573	0.701487828404856	0.153979860063228	age
TIPRL	AIF1	-0.0597877838620624	0.0693609136464645	-0.861980915747494	0.388698019755534	0.832286058238389	0.0797273802449177	age
TIPRL	HIST	0.250289503152765	0.143571090476445	1.74331407752196	0.0812787676661133	0.349390811558576	0.456688520480389	age
TIPRL	HSPA1A	-0.0577748713025308	0.117209283130595	-0.49292060969401	0.622068684209098	0.916413470485249	0.0379085356825353	age
TIPRL	IFI44L	0.181022616769061	0.176104393136401	1.02792788723249	0.303983750404554	0.753501889874066	0.122915654084785	age
TIPRL	TMEM163	0.120670106819757	0.145026093256275	0.832057901515149	0.405376262780461	0.774036443393731	0.111238591265164	age
TIPRL	FRMD4A	-0.0679581705773078	0.0301510642864872	-2.25392277803489	0.0242010264357301	0.0812943171622134	1.08993981247916	age
TIPRL	PICALM	-0.0836876557767223	0.0294633224183414	-2.84040118043936	0.00450568303618216	0.0431238649213499	1.36528232298839	age
TIPRL	CD163	-0.0596117612590572	0.107523380468765	-0.554407432124721	0.579300040872867	0.814108829564954	0.0893175350121868	age
TIPRL	GPNMB	0.0143514270270968	0.135346284683106	0.106034879795176	0.915554678099164	0.978206360565917	0.00956951760377907	age
TIPRL	ERN1	0.0482927454041973	0.0757866047892658	0.637220067299245	0.523981508181443	0.884192346304561	0.0534532487290383	age
TIRAP	AIF1	0.10376513721905	0.117480641869299	0.883253066786031	0.377099555503666	0.828204934218478	0.0818621864181925	age
TIRAP	HSPA1A	0.13254248071175	0.114606241478183	1.15650316249994	0.247475406753776	0.763120849496021	0.117406680769522	age
TIRAP	FRMD4A	-0.00780781775799311	0.107181200375335	-0.0728468960102248	0.941927952441965	0.971299239094599	0.0126469514857098	age
TIRAP	PICALM	-0.10396347339613	0.10185988644986	-1.02065176999099	0.307419452513439	0.650766570966651	0.186574764305552	age
TIRAP	ERN1	0.225634431626301	0.0990466142955136	2.27806304366046	0.0227228217194943	0.306303636778784	0.513847846733809	age
TJAP1	AIF1	0.139059556857539	0.117005652497666	1.18848580294283	0.234642069853904	0.730558865871653	0.136344784393299	age
TJAP1	HSPA1A	0.100982660401725	0.0972342076321561	1.03855076172111	0.299013715510817	0.79409026811398	0.100130126394675	age
TJAP1	FRMD4A	0.13452757893719	0.0741537825109227	1.81417015264696	0.0696515338110592	0.186087459608431	0.730282892889465	age
TJAP1	PICALM	0.00508295825667775	0.102140374046977	0.0497644374627017	0.960310106345751	0.989890384880923	0.0044128941671217	age
TJAP1	CD163	0.074155197934398	0.146504208979854	0.506164283270489	0.612741326159661	0.832128510848716	0.0798095976965651	age
TJAP1	ERN1	0.0414713054627334	0.0611927327572708	0.677716186123521	0.497951661656997	0.872765391953401	0.0591024832969602	age
TJP1	AIF1	-0.170471358617584	0.130144825049962	-1.30985890950441	0.190243570002173	0.683127684909941	0.165498113786873	age
TJP1	HIF1A	0.095365990798598	0.117471854839344	0.811819911493024	0.416894974972921	0.759065596486277	0.119720691876524	age
TJP1	HIST	-0.00125643141444341	0.0840449326232942	-0.0149495201581633	0.988072452953622	0.995032091434073	0.00216291231157702	age
TJP1	HSPA1A	-0.109420451635402	0.0684974036632545	-1.59743940329961	0.110167795045286	0.607812171987023	0.216230607030234	age
TJP1	IFI44L	-0.064559019746757	0.150461952944945	-0.429072057640907	0.66787078629439	0.917587906133323	0.0373523190978257	age
TJP1	TMEM163	-0.134902265273999	0.063414013166734	-2.12732578396043	0.0333930238557315	0.289484914787285	0.538374062663097	age
TJP1	FRMD4A	0.00367661152050572	0.0257734234962588	0.142651267148868	0.886565606155	0.944800602741647	0.0246598383334835	age
TJP1	PICALM	0.0690196228246769	0.0353131923647013	1.9544996700346	0.0506421538491585	0.2447313963742	0.611310311819436	age
TJP1	CD163	0.152279828455834	0.0770568721698392	1.976200488909	0.0481320745564259	0.201956767375826	0.694741589462373	age
TJP1	GPNMB	-0.1101771074544	0.0925164905155047	-1.19089155717526	0.233696159393987	0.662805537990865	0.178613871542946	age
TJP1	ERN1	-0.0538485756304503	0.0750147860278736	-0.717839488476866	0.472856262084087	0.864895375767684	0.0630364248761124	age
TJP2	HSPA1A	-0.115080310848128	0.158767719847755	-0.724834437116563	0.468553606420937	0.876188964724428	0.0574022209015859	age
TJP2	FRMD4A	0.0525448724597921	0.123408727342998	0.425779226405525	0.67026872546834	0.823579303482123	0.0842945757213771	age
TJP2	PICALM	0.253987762536039	0.161206911738924	1.57553891329036	0.115132103722635	0.397186888901631	0.401005095956245	age
TJP2	ERN1	-0.0213290187298662	0.118063595457788	-0.180657031891698	0.856636787329702	0.969364203204795	0.0135130219948073	age
TK1	ERN1	0.20899096057781	0.153728070388365	1.35948470601259	0.173993045604382	0.659627699039621	0.180701115781482	age
TKT	AIF1	-0.0426686637463242	0.110397184521954	-0.386501376199853	0.699125383583492	0.949425981356111	0.0225388878428529	age
TKT	CCL3	0.0551348199474802	0.166406527686233	0.33132606463275	0.740398205382587	0.947476763623953	0.0234314320761318	age
TKT	HIF1A	-0.333051885242443	0.245203187761935	-1.35826898615119	0.174378347517516	0.547094568387615	0.261937596922396	age
TKT	HIST	0.425326111389238	0.127437326430772	3.33753165812285	0.000845260920211101	0.0294947956873662	1.53025460787445	age
TKT	HSPA1A	0.0314255092743577	0.135201803701952	0.232434097873681	0.816200867729746	0.958514396584985	0.0184013597703081	age
TKT	IFI44L	0.547446030488572	0.215589166201941	2.53930213717596	0.0111073853721035	0.171615689405347	0.765443010714055	age
TKT	TMEM163	-0.071369566029421	0.193793216565898	-0.368276905116297	0.712666771319499	0.927935054383678	0.0324824187270575	age
TKT	FRMD4A	0.0250821909139374	0.0411418412628188	0.609651637944677	0.542092597335476	0.739330484453369	0.131161386380685	age
TKT	PICALM	0.110268026543876	0.0353795910715812	3.11671286196548	0.00182879600881251	0.0213066023890909	1.67148579858763	age
TKT	CD163	0.024267300797902	0.13385089838691	0.181300993047912	0.856131326606258	0.945916544101585	0.0241471786457713	age
TKT	GPNMB	0.198894675895081	0.138278446123006	1.43836354451187	0.150330930675437	0.559875807460817	0.251908298201153	age
TKT	ERN1	-0.113309018624438	0.102549073919425	-1.10492483543505	0.269192159974483	0.743308781030215	0.128830736656969	age
TLCD1	ERN1	0.0198153087258127	0.11444720990314	0.173139290530394	0.862541941917444	0.970043869509524	0.0132086246460327	age
TLCD2	ERN1	0.0717282540905654	0.193383800147093	0.370911389868267	0.710703531449272	0.94187549880234	0.026006500345756	age
TLE1	ERN1	0.18072527844326	0.146768179787562	1.23136553648651	0.218186180616888	0.704603100125078	0.152055450334094	age
TLE2	ERN1	0.263309779939979	0.198800822368582	1.32449039597933	0.185340230595696	0.670982706239574	0.173288673097046	age
TLE3	AIF1	0.0337949889474085	0.0979169890234275	0.345139176403011	0.72998974240213	0.956458671355979	0.0193337911252599	age
TLE3	HIST	0.132357102778605	0.162097775992371	0.816526333987669	0.41419916834896	0.715305524301228	0.14550842088836	age
TLE3	HSPA1A	-0.0410372293673678	0.101447196618257	-0.404518121104811	0.685831755149805	0.932896517850151	0.0301665279782138	age
TLE3	IFI44L	-0.132599692969721	0.165832093469102	-0.799602116790666	0.42394136066316	0.831322254052859	0.080230593511104	age
TLE3	TMEM163	0.116423797466849	0.0833301100644579	1.39713960988161	0.162371592576828	0.574256522339215	0.240894063438389	age
TLE3	FRMD4A	-0.00196644031003925	0.0434253989467958	-0.0452831835223553	0.963881591292901	0.982757150047469	0.00755378778783742	age
TLE3	PICALM	0.0872500226301446	0.0438716484744409	1.98875642160963	0.0467280949763214	0.233126498070822	0.632408360062031	age
TLE3	CD163	0.178171390413009	0.0633220448904308	2.81373399613527	0.00489697315642219	0.0380916172484828	1.41917058819015	age
TLE3	GPNMB	0.175964456220751	0.162579961543921	1.08232561103918	0.279107869703066	0.69993531451071	0.15494209405592	age
TLE3	ERN1	-0.166647105793229	0.114930781314697	-1.44997801186895	0.147064650952178	0.623246345240836	0.205340259549246	age
TLE4	AIF1	-0.113522849154118	0.0949009071667985	-1.19622512095263	0.23160872022414	0.728027217539474	0.137852384139921	age
TLE4	CCL3	-0.349622583947609	0.140579811581749	-2.48700421499924	0.0128823872716783	0.235992689529027	0.627101450192513	age
TLE4	HIF1A	-0.497372845015343	0.0656074239273611	-7.58104518119812	3.42782191986069e-14	1.16648779932859e-10	9.93311979927227	age
TLE4	HIST	0.0804660155383732	0.0879218485125649	0.915199315069836	0.360087004157614	0.679671713560722	0.167700804081148	age
TLE4	HSPA1A	-0.0786118595721227	0.0675866974262788	-1.16312621515306	0.244778297341374	0.759031303578925	0.119740312785352	age
TLE4	IFI44L	-0.452841784026025	0.110523918897553	-4.09722880389153	4.18125574732593e-05	0.00510766522384283	2.29177757581786	age
TLE4	TMEM163	-0.282783541537123	0.0617266430024773	-4.58122340341389	4.62263702533305e-06	0.00111704664118048	2.95192869296817	age
TLE4	FRMD4A	-0.216426213314045	0.0264652439155462	-8.17775245165649	2.89187105564507e-16	4.73219796364266e-14	13.3249370956757	age
TLE4	PICALM	-0.293741103555062	0.032865679993155	-8.93762440382307	3.97625941993226e-19	1.21045032728712e-16	15.9170530278065	age
TLE4	CD163	-0.0751063883926835	0.0440749255190176	-1.70406160664472	0.0883695783722838	0.298569808583307	0.524954110303526	age
TLE4	GPNMB	0.107779869350122	0.0882423543262563	1.22140745419858	0.221931786257074	0.652755587919713	0.185249401707532	age
TLE4	MKI67	-0.197801234102475	0.110381489181138	-1.79197830695942	0.0731364409864425	0.337175683210313	0.47214375382304	age
TLE4	ERN1	-0.0662522414796458	0.0707635948097225	-0.936247538833953	0.349145751969565	0.80192416368438	0.0958667001081856	age
TLE5	FRMD4A	0.0583374871875776	0.0334401956570354	1.74453187373334	0.0810663884947776	0.208849373833858	0.680166822486041	age
TLE5	PICALM	0.00151443265651945	0.035871253618272	0.0422185595361526	0.96632446738003	0.99203852138923	0.00347146363013246	age
TLK1	AIF1	0.00650587947949759	0.058480483264323	0.111248729770101	0.911419110654341	0.98741769341741	0.00549909497682697	age
TLK1	CCL3	0.0990764780517459	0.106803435092989	0.927652541938228	0.35358783350758	0.78965034997264	0.102565167812926	age
TLK1	HIF1A	0.0975298557643395	0.0861786431668268	1.13171723504092	0.257753333214645	0.641180257989356	0.193019858086885	age
TLK1	HIST	0.0555030534864362	0.0709614403870329	0.782157932304013	0.434121763870401	0.729583259880143	0.13692513935218	age
TLK1	HSPA1A	0.0390617565312302	0.0785642964173104	0.497194760374937	0.619051715983022	0.916054964252652	0.0380784674287854	age
TLK1	IFI44L	0.0511099549319125	0.101190536515238	0.505086312337283	0.613498214642445	0.908166536767581	0.0418345045985956	age
TLK1	TMEM163	-0.136810791238483	0.0572106435502178	-2.39135207626872	0.0167864468240906	0.208468227945162	0.680960125244331	age
TLK1	FRMD4A	-0.0426997069142451	0.0234680352830846	-1.81948366785619	0.0688376722848236	0.184558855269848	0.733865112199199	age
TLK1	PICALM	-0.000629642307001742	0.0262099631585829	-0.0240230138131864	0.980834251634383	0.99617163512452	0.00166582847823873	age
TLK1	CD163	0.0688897472796765	0.0344896800255537	1.99740175115094	0.0457815577519189	0.194835454889341	0.710332010179628	age
TLK1	GPNMB	0.0495332348060362	0.084496102601949	0.586219166100255	0.557728243564263	0.867955017262764	0.061502782036394	age
TLK1	MKI67	0.0832224904929943	0.0937255139108119	0.88793848142767	0.374573843692695	0.74223641657384	0.129457741540616	age
TLK1	ERN1	0.00711633742650503	0.0593366863525506	0.119931493717447	0.904537416147658	0.97885328450916	0.00928239757685306	age
TLK2	AIF1	0.0265715782367822	0.0869885791771806	0.305460538476672	0.760015420358962	0.964150480849739	0.0158551778166843	age
TLK2	CCL3	0.044744730210807	0.148703930094965	0.30089810122861	0.763492198261197	0.951769403622265	0.0214682605076284	age
TLK2	HIF1A	-0.0842687551500553	0.0876426400432281	-0.961504070490019	0.336298779806795	0.703828258107333	0.152533300595857	age
TLK2	HIST	0.239645381691013	0.0795050663637042	3.01421522742626	0.00257644958577089	0.0610945945973959	1.21399721267677	age
TLK2	HSPA1A	-0.00310160168323675	0.0645835992352989	-0.048024602530073	0.96169663524187	0.993824086564698	0.00269048179518344	age
TLK2	IFI44L	-0.0506323397356416	0.114693237447433	-0.441458806661097	0.658880877158614	0.917587906133323	0.0373523190978257	age
TLK2	TMEM163	0.0152150733883736	0.0558542187451488	0.272406878660264	0.785309184220241	0.943138143637478	0.0254246904806492	age
TLK2	FRMD4A	-0.135620701142039	0.0268343998617157	-5.05398674242488	4.32681655740572e-07	8.68199068632931e-06	5.06138068438973	age
TLK2	PICALM	-0.00141313803721571	0.0261362321453129	-0.0540681621344235	0.956880858064822	0.988534297772365	0.00500825798928159	age
TLK2	CD163	-0.00497234721680029	0.0356689003624455	-0.139402873827742	0.889131801548727	0.957837671179914	0.0187080864165713	age
TLK2	GPNMB	-0.0317176745530256	0.0753537319981886	-0.42091710273604	0.673815616010911	0.91256628255289	0.0397355815547457	age
TLK2	MKI67	-0.0392704740147325	0.13592364636665	-0.288915689539416	0.772645896976646	0.945662905484112	0.0242636462386612	age
TLK2	ERN1	0.0605846858252695	0.0609758171293968	0.993585468427634	0.320424721678108	0.779207883466294	0.108346662227246	age
TLN1	AIF1	-0.0589712202530108	0.0995041268951453	-0.592650999441994	0.553414740780579	0.902472244102473	0.0445661461187043	age
TLN1	CCL3	-0.0196288141178612	0.11339296052556	-0.173104344633781	0.862569409984168	0.973216384906036	0.0117905879714113	age
TLN1	HIF1A	-0.116726387417581	0.0798971011093842	-1.46095898094944	0.144026698706006	0.50842619885533	0.293772078642919	age
TLN1	HIST	0.0857165193646049	0.128887972588553	0.665046688555159	0.506020631286585	0.773106940189562	0.111760428045561	age
TLN1	HSPA1A	-0.227726133101677	0.134717574076016	-1.69039662912263	0.0909520995286199	0.570249109897661	0.243935383941425	age
TLN1	IFI44L	-0.198646148642421	0.147924755335059	-1.34288644380365	0.179308746638222	0.639954725331414	0.193850749819629	age
TLN1	TMEM163	-0.139956178101171	0.057115937939745	-2.45038746013099	0.0142702563970768	0.193902496843936	0.71241659856151	age
TLN1	FRMD4A	-0.11369724374339	0.0307933850484537	-3.69226194406642	0.000222268360216269	0.00175211711529286	2.75643686801639	age
TLN1	PICALM	-0.138728244940666	0.0250147395615645	-5.5458600557978	2.92512719996271e-08	1.72527658662801e-06	5.76314127136328	age
TLN1	CD163	0.0792565477525716	0.0534854089940272	1.48183493859834	0.138384220089592	0.389767977687866	0.409193844245406	age
TLN1	GPNMB	-0.154550863820684	0.117329049431118	-1.31724295534686	0.187757199605876	0.610681095261278	0.214185524167863	age
TLN1	MKI67	-0.0726507731954007	0.205340448672363	-0.353806440305003	0.72348394663279	0.925862808261668	0.0334533610815865	age
TLN1	ERN1	-0.104428525492276	0.0907976361474333	-1.15012383497197	0.250092870681889	0.730218060372748	0.136547429913779	age
TLN2	AIF1	-0.208238824293766	0.0893554738297277	-2.33045403229105	0.0197821668523006	0.337280618878729	0.472008613912644	age
TLN2	CCL3	-0.0366348555982542	0.09949420661488	-0.368210942573366	0.712715951657183	0.942574862337945	0.0256841466827832	age
TLN2	HIF1A	-0.185025864456636	0.089506207877178	-2.06718471092566	0.0387167523030029	0.282126569779698	0.549556011450685	age
TLN2	HIST	-0.039391902818376	0.0682292255651218	-0.577346474214019	0.56370542475999	0.81007347848748	0.0914755862394556	age
TLN2	HSPA1A	-0.155750216501302	0.0840569778304721	-1.85291239967516	0.0638949155507848	0.515143593902318	0.28807169649854	age
TLN2	IFI44L	-0.309102608694405	0.0842312270643237	-3.66969138961203	0.000242843464836719	0.0201973426392923	1.69470576684097	age
TLN2	TMEM163	-0.140353034465948	0.0590386872460504	-2.3773061531841	0.0174396067156265	0.210711483493511	0.676311795279589	age
TLN2	FRMD4A	-0.100444410658842	0.0219755837969953	-4.57072774888354	4.86033379995032e-06	6.93675610456068e-05	4.15884357496934	age
TLN2	PICALM	-0.0567125564159737	0.0325994370907103	-1.7396790091242	0.0819153971749516	0.325544676232301	0.487389402457584	age
TLN2	CD163	0.333676414741004	0.0955330901769665	3.49278364305916	0.000478013633742174	0.00570233494774895	2.24394727638349	age
TLN2	GPNMB	0.0382358337308111	0.0981424225806707	0.389595372983403	0.696835774148507	0.917515486240717	0.0373865967956228	age
TLN2	MKI67	-0.216839020484964	0.115925736929511	-1.87049939235508	0.0614145013030142	0.31120352678209	0.506955489917177	age
TLN2	ERN1	-0.151388311491701	0.0706801139800151	-2.14187984380594	0.0322031522207149	0.36268425833881	0.4404712937853	age
TLNRD1	AIF1	-0.32577015037582	0.119025415041831	-2.73697974723574	0.00620061102803484	0.207273815254944	0.683455558535945	age
TLNRD1	HSPA1A	-0.151103573503756	0.139324600320268	-1.0845433839854	0.278123942098504	0.785363981536425	0.10492902027807	age
TLNRD1	FRMD4A	-0.132563304535244	0.0941471003823268	-1.40804447504927	0.159117900886326	0.339749830666394	0.468840751050712	age
TLNRD1	PICALM	-0.137431093303522	0.122222868962813	-1.12443026799949	0.260830537458358	0.601268704090184	0.220931400502836	age
TLNRD1	CD163	-0.060475422972321	0.140467982777399	-0.43052816575402	0.666811482697813	0.859868776058548	0.065567821061122	age
TLNRD1	ERN1	-0.0186418776303756	0.0840949765074655	-0.221676471111454	0.824565747757633	0.965830264030401	0.0150991902221944	age
TLR1	AIF1	0.00609627484845575	0.0713113372274517	0.0854881577807372	0.931873309728181	0.990298948323089	0.00423368216149891	age
TLR1	CCL3	0.206106805964193	0.143033076475095	1.44097303255643	0.149592301582641	0.619470781264027	0.207979173283175	age
TLR1	HIF1A	-0.0314538324326607	0.0849819212441606	-0.370123809536985	0.71129024244223	0.903853881639623	0.0439017725409305	age
TLR1	HIST	0.107612271540714	0.0870221977946928	1.23660714470345	0.216232966141607	0.541337186782239	0.266532138326256	age
TLR1	HSPA1A	0.026693028938814	0.0720481054504342	0.370488977773018	0.711018187674493	0.94009371056836	0.026828852831965	age
TLR1	IFI44L	-0.0277899672127055	0.0885350313014425	-0.313886681963061	0.753607105827745	0.942914362544021	0.0255277490054572	age
TLR1	TMEM163	-0.0186855542703505	0.0610064808418834	-0.306288020756019	0.759385359273103	0.941265844107164	0.0262877003525727	age
TLR1	FRMD4A	-0.132753271607473	0.028376277581807	-4.67831875497955	2.89236671763578e-06	4.4564046293963e-05	4.35101538328855	age
TLR1	PICALM	0.00654293905657534	0.030811300212067	0.212355175261732	0.831829953195415	0.950475755939597	0.0220589563323989	age
TLR1	CD163	0.283427367768525	0.0513813476474597	5.51615285985083	3.46500905953309e-08	1.30425632269998e-06	5.88463704925228	age
TLR1	GPNMB	0.209914497851057	0.0780285804122981	2.69022577037647	0.00714036935884025	0.136040022187456	0.866333305908023	age
TLR1	MKI67	-0.199754477281744	0.115845155390188	-1.72432309844062	0.0846495316716762	0.369320350536657	0.432596760905027	age
TLR1	ERN1	0.067530117724827	0.0863115592425612	0.782399464422224	0.433979848467711	0.84680378725106	0.0722172083066659	age
TLR10	AIF1	-0.142122552044781	0.113013337660605	-1.2575732651273	0.208546127119085	0.705979749235665	0.151207756343864	age
TLR10	HIST	0.0438207097547813	0.165249259724567	0.265179461788939	0.790871215819485	0.927384879043318	0.0327399895288328	age
TLR10	HSPA1A	-0.261491262294362	0.160577350466904	-1.6284442453063	0.103430722337248	0.590760542728991	0.228588519195095	age
TLR10	IFI44L	-0.328932910920333	0.174304883353189	-1.88711242388904	0.0591452060109138	0.406807452924732	0.390611099174968	age
TLR10	TMEM163	-0.195570777238528	0.0859203417439074	-2.27618714345251	0.0228348110775326	0.238267246707971	0.622935653631868	age
TLR10	FRMD4A	-0.254494738878642	0.0454478574224961	-5.59970817794088	2.14712945177889e-08	6.23192832624877e-07	6.20537755015155	age
TLR10	PICALM	-0.185701023598067	0.0520695671573215	-3.56640229093887	0.000361915661029902	0.0058411974747511	2.23349811121536	age
TLR10	CD163	0.290865264825471	0.238585575669511	1.21912342776488	0.222797349137887	0.511914751214466	0.29080235574231	age
TLR10	ERN1	-0.445535927628684	0.130968356537671	-3.40185934531853	0.000669290745572678	0.0418687450239388	1.37811005648032	age
TLR2	AIF1	0.170951266769188	0.103187241592365	1.65670933858781	0.0975782540560828	0.556590074463131	0.254464542601916	age
TLR2	CCL3	0.418566848133895	0.146927515668705	2.84879824060788	0.00438847005060831	0.130745962548683	0.88357171332035	age
TLR2	HIF1A	0.0849183817795675	0.124770608138531	0.680596039776323	0.496127133469591	0.80063774961345	0.0965639370109352	age
TLR2	HIST	0.319627359050218	0.105333330255869	3.03443704166383	0.00240985047801539	0.0587674900661481	1.23086285741729	age
TLR2	HSPA1A	0.565338159278811	0.117054542086422	4.82969861059659	1.36739863546505e-06	0.000758735317853667	3.1199096997873	age
TLR2	IFI44L	0.606901711178302	0.140075436973095	4.33267762209352	1.4730673203542e-05	0.00272055990618139	2.56534170657573	age
TLR2	TMEM163	0.177885814277081	0.0765403663890782	2.32407842644537	0.0201212910739683	0.222046675233961	0.653555725252541	age
TLR2	FRMD4A	0.468731742334376	0.0583133637099338	8.03815304954748	9.12026733448101e-16	1.33169934263937e-13	12.8755938146337	age
TLR2	PICALM	0.550950193569757	0.0582685202055129	9.45536615013659	3.21893395519186e-21	1.32074259718024e-18	17.8791818148737	age
TLR2	CD163	0.408522090109721	0.055464862240003	7.36542152294542	1.76587984992342e-13	1.95571846975759e-11	10.7086936627543	age
TLR2	GPNMB	0.289485754192679	0.103568903138069	2.79510302244643	0.00518831784647737	0.113211756085955	0.946108472987298	age
TLR2	MKI67	0.434053975715103	0.126623416116517	3.42791238009006	0.000608241737485285	0.027280524490943	1.56414728425996	age
TLR2	ERN1	0.403506205273304	0.123342899103545	3.27141820247442	0.00107009539476348	0.056177319543186	1.25043898666123	age
TLR3	AIF1	0.176687284058764	0.121367483212982	1.45580413617628	0.145446772041442	0.625278795159258	0.203926299132342	age
TLR3	HIST	0.180223511984705	0.167009163933166	1.07912349083327	0.280532680593392	0.604196737669177	0.218821624008285	age
TLR3	HSPA1A	-0.127393719151243	0.131214825584608	-0.97087900382948	0.331608534796704	0.81191962821984	0.0904869593649677	age
TLR3	IFI44L	-0.137915218608734	0.163959693547287	-0.841153186035679	0.400262122589275	0.817839793411933	0.0873317619172081	age
TLR3	FRMD4A	0.119791146294511	0.118358972486752	1.0121002554996	0.311490120250181	0.531335861124095	0.274630871531022	age
TLR3	PICALM	0.111023659739843	0.127179222237374	0.872970110892972	0.382679369347279	0.717722670376782	0.144043335690433	age
TLR3	CD163	0.0554718149390797	0.160388560221403	0.34585892449253	0.72944873924934	0.891293023028582	0.0499794930862849	age
TLR3	GPNMB	-0.0636522941335092	0.187735772511422	-0.339052559253919	0.73457013605133	0.92803933285365	0.0324336167991327	age
TLR3	ERN1	0.183228718683726	0.0955269266722345	1.91808451362	0.0551002957875246	0.439079168643989	0.357457166761636	age
TLR4	AIF1	-0.20510715798525	0.103362299467511	-1.98435173212956	0.0472166428764919	0.453741473530413	0.343191522911167	age
TLR4	CCL3	-0.102076517293471	0.183696895091995	-0.55567905621024	0.578430276560816	0.896108881838003	0.047639218118551	age
TLR4	HIF1A	-0.0882247600775216	0.194913773629469	-0.452634816076347	0.650811724145452	0.883013197251794	0.0540328055381738	age
TLR4	HIST	-0.0129051422446846	0.138725407047408	-0.0930265228219833	0.925882490417567	0.973159000451963	0.0118161963426905	age
TLR4	HSPA1A	-0.26589917917758	0.137321192076254	-1.93633025724046	0.0528272652772664	0.482609162379735	0.316404437227922	age
TLR4	IFI44L	-0.1890920640976	0.147221590990791	-1.2844044329709	0.199000482687345	0.664350198578703	0.177602930846025	age
TLR4	TMEM163	0.0200934524062397	0.151336922660127	0.13277296811014	0.894372933373993	0.971209096034989	0.0126872587860086	age
TLR4	FRMD4A	-0.223334036360639	0.100726470756983	-2.21723281558693	0.0266071862254	0.0874104549897097	1.05843661916439	age
TLR4	PICALM	-0.103291540881563	0.117206682498453	-0.881276892065655	0.378167970118132	0.715278768204068	0.145524666034369	age
TLR4	CD163	-0.129299595969637	0.134926699478884	-0.958295107410318	0.337913970231935	0.62962632421494	0.200917122735564	age
TLR4	GPNMB	-0.104111877670849	0.144166737922558	-0.722162956387169	0.470194295333931	0.827153968428721	0.0824136423033867	age
TLR4	ERN1	-0.234123278326821	0.115911949482362	-2.0198372935005	0.0434002673910211	0.407240535172948	0.390149000499938	age
TLR5	AIF1	0.149538388374031	0.10315756830857	1.44961141316092	0.147166911516743	0.625875884073091	0.203511782135405	age
TLR5	CCL3	0.0123915704099229	0.158657101458201	0.0781028412597563	0.937746247102243	0.986285950754707	0.005997153181935	age
TLR5	HIF1A	0.120040091753684	0.123867975894238	0.969097063926982	0.332496762496946	0.700412779135631	0.154645938748702	age
TLR5	HIST	0.00342788704823222	0.120350511205627	0.0284825300191326	0.977277301401972	0.993781859601596	0.00270893508780002	age
TLR5	HSPA1A	0.132003847970209	0.114284223915953	1.15504873242423	0.248070470810981	0.763341379720262	0.117281194454415	age
TLR5	IFI44L	0.426259372488202	0.141080371968075	3.02139388025331	0.00251613819978077	0.0722584215873665	1.14111152939108	age
TLR5	TMEM163	0.118508087808384	0.0853328274118621	1.38877488772756	0.164901213753101	0.576522711572542	0.239183579407711	age
TLR5	FRMD4A	0.0669281752928503	0.0327021530647834	2.04659843528543	0.0406975286180064	0.122583550169913	0.911567805101088	age
TLR5	PICALM	0.136511327207873	0.0354666439005054	3.84900605737685	0.000118598075025803	0.00234219398721036	2.6303771382619	age
TLR5	CD163	0.266879413652627	0.0585580640670862	4.55751770323008	5.17617287856114e-06	0.000109362519074559	3.96113149471327	age
TLR5	GPNMB	0.0901764430499306	0.104953707695481	0.85920207137011	0.390229040787824	0.783487840210804	0.105967739425549	age
TLR5	ERN1	0.0953675961744205	0.0929088936762174	1.02646358600256	0.304673119305762	0.765576812696903	0.116011228666796	age
TLR6	AIF1	0.00273386386711563	0.11879850190789	0.0230126123074794	0.981640212447465	0.996546086217739	0.00150261213936644	age
TLR6	HIST	0.00743298586301469	0.149495307026975	0.0497205297666868	0.960345096303627	0.986953071250788	0.00570349715950678	age
TLR6	HSPA1A	0.116296720037535	0.112008921054252	1.03828087033537	0.29913931203088	0.7941862476705	0.100077637559879	age
TLR6	IFI44L	0.026639965064581	0.153365883278087	0.173702028737883	0.862099643062334	0.966708980129279	0.0147042470609052	age
TLR6	TMEM163	0.0222053936281578	0.204386028341585	0.10864438145961	0.913484557763661	0.977238167524249	0.00999957933525067	age
TLR6	FRMD4A	-0.0485572774845308	0.0872166321504241	-0.55674332162681	0.577702813471167	0.765565121845134	0.116017860674316	age
TLR6	PICALM	-0.0928901283895631	0.101831126709185	-0.912197786584882	0.361664608911726	0.700083639854849	0.154850071189335	age
TLR6	CD163	0.177502378342791	0.12737824984838	1.39350617985468	0.163466777568203	0.428060449074855	0.368494897234714	age
TLR6	GPNMB	0.148298902204243	0.164128155353622	0.903555528816648	0.366231131309916	0.77124048699549	0.112810179809068	age
TLR6	ERN1	0.00203920594550266	0.0829174374048074	0.0245932099366162	0.980379435348782	0.994321033949723	0.00247337338656627	age
TLR7	AIF1	-0.0505853409184942	0.0866989781104364	-0.583459482694929	0.55958402503583	0.90396862544703	0.0438466425685341	age
TLR7	CCL3	0.00579062654535873	0.192156951716809	0.030134879293322	0.975959483701274	0.994575431328284	0.00236227320588743	age
TLR7	HIST	0.376233548875259	0.140256876746593	2.68246062226961	0.00730827550848621	0.110673688050214	0.955955617539129	age
TLR7	HSPA1A	-0.0695434992050565	0.116850922638196	-0.59514719811313	0.551745081715921	0.899778720205448	0.0458642821269227	age
TLR7	IFI44L	0.128134368713788	0.13349434961387	0.959848630930175	0.337131402808522	0.775720413989438	0.110294779438488	age
TLR7	TMEM163	0.116054461801465	0.155425329868772	0.74668949970672	0.455251009486775	0.80994852618955	0.091542580506747	age
TLR7	FRMD4A	-0.15688550613917	0.0303750088952001	-5.16495342208646	2.40498803480843e-07	5.24729688238318e-06	5.28006436352545	age
TLR7	PICALM	-0.0435572549897664	0.0424025284297321	-1.02723249303277	0.304311001254992	0.648211224886395	0.188283452686696	age
TLR7	CD163	0.12199814771842	0.129819026865964	0.939755524776662	0.347342976840155	0.637963084497359	0.195204450844564	age
TLR7	GPNMB	0.372774161597507	0.157955478324457	2.35999514262993	0.0182751743488974	0.22067466252536	0.656247528900525	age
TLR7	ERN1	-0.172145529851851	0.0858077387594369	-2.0061772089632	0.0448373445837129	0.410626670418204	0.386552846394329	age
TLR8	AIF1	-0.162924103389826	0.193823699604364	-0.84057885450742	0.400583908874998	0.83802876083661	0.0767410762882264	age
TLR8	HSPA1A	-0.156321572982732	0.211999593756869	-0.737367323269539	0.460899001370249	0.870135402694822	0.0604131610967467	age
TLR8	FRMD4A	0.0129773733074943	0.140167188642166	0.0925849582431471	0.926233293998145	0.964595992708273	0.0156545466317386	age
TLR8	PICALM	-0.132215593168835	0.213275115839528	-0.619929768404469	0.535304026174208	0.819676147169561	0.0863577028337941	age
TLR8	CD163	-0.360818385360305	0.127104619922674	-2.83875114515754	0.00452904630326169	0.0360186923440935	1.44347205825866	age
TLR8	ERN1	-0.00829873394852813	0.147691314118259	-0.0561897224496437	0.955190668525722	0.989747545037771	0.00447556679512792	age
TM2D1	AIF1	0.0485944915366009	0.0853895614255951	0.569091710102576	0.569293903882122	0.907729425480373	0.0420435859861035	age
TM2D1	CCL3	-0.00766649727162183	0.197647204386685	-0.0387887969142371	0.969058776881127	0.993422444276109	0.0028660322659492	age
TM2D1	HIST	0.101000056677791	0.133416382582045	0.757028894976078	0.44903255147772	0.741819750170275	0.129701608219886	age
TM2D1	HSPA1A	-0.000434000309873174	0.0888809922239003	-0.0048829372739211	0.996103995219899	0.99995726858008	1.85584163918839e-05	age
TM2D1	IFI44L	0.0348155717143888	0.117569478284354	0.296127636376712	0.767132609200135	0.946703787607028	0.0237858853379505	age
TM2D1	TMEM163	0.0958889813747498	0.0728395180915851	1.31644173227757	0.188025823216981	0.596507018247719	0.22438444223953	age
TM2D1	FRMD4A	-0.0379534478164673	0.0233421902079336	-1.62595915286337	0.103958345079399	0.251124625387776	0.600110698096927	age
TM2D1	PICALM	0.0619273619218534	0.0294461050616028	2.1030748138777	0.0354592301988919	0.195005102206843	0.709954025400103	age
TM2D1	CD163	0.0812856941704556	0.0448448362065993	1.81259875264064	0.069893730345178	0.256972965906359	0.59011256295371	age
TM2D1	GPNMB	-0.0419078378160096	0.151717767124091	-0.276222347655122	0.782377293756201	0.944865123835412	0.0246301810723021	age
TM2D1	ERN1	-0.0712296098563008	0.0847488966242334	-0.84047831527677	0.400640254945387	0.830327390184154	0.0807506356770911	age
TM2D2	AIF1	-0.0361820082666271	0.0970490609573883	-0.372821827534361	0.709281056197257	0.952189137988125	0.0212767770084583	age
TM2D2	HSPA1A	-0.325522281272677	0.136442674986776	-2.38578055805653	0.0170429171764791	0.300474679442094	0.522192119474542	age
TM2D2	FRMD4A	-0.256784007939247	0.110502180745214	-2.32379131531636	0.0201366814344441	0.070470959990527	1.15198981228663	age
TM2D2	PICALM	-0.0768536152092613	0.125271726792554	-0.613495296800117	0.539548891650519	0.822838217599539	0.0846855452379643	age
TM2D2	CD163	-0.241380331352497	0.143958806755556	-1.67673195403991	0.0935949091420624	0.308748653162773	0.510394928227019	age
TM2D2	GPNMB	0.179562128631571	0.160262918355464	1.12042218171331	0.262533896823341	0.685835375701347	0.163780117535956	age
TM2D2	ERN1	-0.135438414192886	0.100756463778298	-1.34421563752873	0.17887866638665	0.665507630962013	0.176846960376093	age
TM2D3	AIF1	-0.083925369666818	0.0860024899952608	-0.975848137320708	0.329139726038735	0.795849525823384	0.0991690381444608	age
TM2D3	HIST	0.141810210439168	0.13782504473132	1.02891467015749	0.303519774060838	0.629653170713198	0.200898605343515	age
TM2D3	HSPA1A	0.150576362780139	0.137265367811482	1.09697271191476	0.272653321063056	0.783165755442391	0.106146310668083	age
TM2D3	IFI44L	0.0360181184250111	0.147282065678243	0.24455196400964	0.806803361890841	0.957586967524908	0.018821773180732	age
TM2D3	TMEM163	-0.0429250069248915	0.184377026242671	-0.232811038336171	0.815908141072633	0.949235526345618	0.0226260161277524	age
TM2D3	FRMD4A	-0.147402130702055	0.039318839497143	-3.74889321727733	0.000177616685797664	0.00144949266113984	2.83878397916	age
TM2D3	PICALM	-0.00262950096348673	0.0368428416384908	-0.0713707424983098	0.943102694316552	0.984193312646832	0.00691959021683984	age
TM2D3	CD163	-0.0712498724441546	0.10671585543847	-0.667659666423571	0.504350861562226	0.763690672989116	0.117082513435761	age
TM2D3	GPNMB	0.03806561618727	0.136087880764828	0.279713490821793	0.779697327149673	0.943762642153027	0.0251372177410067	age
TM2D3	ERN1	-0.0436157157096244	0.0640910577146371	-0.680527319486935	0.496170629559031	0.872642182997171	0.0591637973082756	age
TM6SF1	AIF1	-0.104393784531357	0.0676034857679392	-1.54420712697725	0.122538162845609	0.592878512573505	0.227034289307356	age
TM6SF1	CCL3	-0.0317791608210568	0.10655820152427	-0.298232894009746	0.765525417653824	0.951769403622265	0.0214682605076284	age
TM6SF1	HIF1A	-0.00189635293703883	0.103728411053497	-0.0182819048106387	0.985413962924488	0.997747282664668	0.000979446330556135	age
TM6SF1	HIST	0.132683741599269	0.0791403347032327	1.67656280576546	0.0936280050989036	0.368470264377096	0.433597554041052	age
TM6SF1	HSPA1A	-0.131344347771011	0.0866516355483843	-1.51577459490273	0.129576358075165	0.641396283183535	0.192873561086028	age
TM6SF1	IFI44L	-0.0810076421394704	0.102108191753651	-0.793351059775028	0.427573315936922	0.832362595616248	0.0796874441769554	age
TM6SF1	TMEM163	-0.0166959468228633	0.0602655244475293	-0.277039766531854	0.781749571428553	0.943138143637478	0.0254246904806492	age
TM6SF1	FRMD4A	-0.0907477207745579	0.025918605010106	-3.50125790871747	0.000463067474289057	0.00328473348167223	2.4834998626749	age
TM6SF1	PICALM	-0.0268271118458642	0.0304014080945092	-0.882429911222087	0.377544366425526	0.715278768204068	0.145524666034369	age
TM6SF1	CD163	0.314804876757112	0.0515491162915644	6.10689182286966	1.01590043245111e-09	5.28677312297042e-08	7.27680932654518	age
TM6SF1	GPNMB	0.157815821949166	0.0885457236224997	1.7823087947419	0.0746988893017821	0.429518613485247	0.367018010974131	age
TM6SF1	MKI67	0.239488886849366	0.222375962681745	1.07695491887364	0.281500406180133	0.651415446847133	0.18614194733557	age
TM6SF1	ERN1	-0.0689383694795065	0.0875698951960345	-0.787238232102262	0.431142420385154	0.845950384858945	0.0726551076629284	age
TM7SF2	ERN1	0.0346261912940623	0.132209407139177	0.261904141644107	0.793395346476626	0.958663102549308	0.0183339876256942	age
TM7SF3	AIF1	0.0766759721590729	0.0757301588863392	1.01248925509523	0.311304181630819	0.785378538178936	0.10492097074807	age
TM7SF3	HIF1A	0.10073263708406	0.0888577995088214	1.13363866358248	0.256946147926665	0.640577099922667	0.193428591046827	age
TM7SF3	HIST	-0.0804472710230897	0.0901865714772748	-0.892009416760685	0.372387885043599	0.686845209543244	0.163141126427599	age
TM7SF3	HSPA1A	0.010900800504761	0.077092948240201	0.141398153185127	0.887555413157905	0.977648987638146	0.00981704510489821	age
TM7SF3	IFI44L	-0.10407079872764	0.146484367814875	-0.710456687495582	0.47742098078868	0.864335894107615	0.0633174512609639	age
TM7SF3	TMEM163	-0.0405833511448858	0.0703969724995719	-0.576492847687911	0.564282102876922	0.859441186836272	0.0657838375416775	age
TM7SF3	FRMD4A	0.00882821911130778	0.0304320143243654	0.290096443081635	0.771742456866202	0.883562361095324	0.0537627929327556	age
TM7SF3	PICALM	0.0882815524736546	0.0305149814796466	2.89305607255695	0.00381513180609249	0.0380585611565485	1.41954763469281	age
TM7SF3	CD163	0.0253263735114533	0.0468775149777166	0.540266981376728	0.589012925735738	0.819229816350657	0.0865942496776763	age
TM7SF3	GPNMB	0.265922525935182	0.0828035535313235	3.21148688183517	0.00132049999270335	0.0526755700214319	1.27839075603646	age
TM7SF3	ERN1	0.071900045077559	0.0631626616217828	1.13833146405539	0.254982100414272	0.734795471414966	0.133833528938837	age
TM9SF1	AIF1	-0.15196665204525	0.107085972801793	-1.41910885309439	0.155867283286248	0.639815850582556	0.193945005053303	age
TM9SF1	HSPA1A	0.18544564538667	0.164360396337546	1.12828667683316	0.259198868313516	0.770499714010729	0.113227518144245	age
TM9SF1	FRMD4A	0.0436783865496403	0.112350147437267	0.388770175615738	0.697446165065004	0.840678866428683	0.0753698700430118	age
TM9SF1	PICALM	0.0671342313300559	0.17866623880657	0.375752194586341	0.707101130820746	0.905692157995958	0.0430193926125748	age
TM9SF1	CD163	-0.0533851219238637	0.16866420510807	-0.31651719989821	0.751609972100586	0.90099178070019	0.0452791708553812	age
TM9SF1	ERN1	-0.131519903389526	0.107656520440039	-1.22166221657496	0.22183539011074	0.706559244050886	0.150851417275198	age
TM9SF2	AIF1	-0.0525813903269679	0.0846910720845464	-0.62086107818397	0.534691032053491	0.897435808717006	0.0469966056097934	age
TM9SF2	CCL3	0.0265545386970081	0.163759870405584	0.162155347529529	0.871183521853498	0.973752018824719	0.0115516289203787	age
TM9SF2	HIF1A	-0.0443675998914662	0.0702242826117745	-0.631798549466806	0.527518521598786	0.821870743041791	0.0851964792941761	age
TM9SF2	HIST	0.0850221830130128	0.073854335346697	1.15121451725062	0.24964399426454	0.576060227625487	0.239532108316345	age
TM9SF2	HSPA1A	-0.086286572413494	0.0668906753235937	-1.28996413918786	0.197063109422628	0.71785980451926	0.143960363652837	age
TM9SF2	IFI44L	0.00216736585791654	0.109064687258205	0.0198722970046703	0.984145244567943	0.99856675860288	0.000622895316385865	age
TM9SF2	TMEM163	-0.0780208085453149	0.0667316025689496	-1.16917330832421	0.242333812868097	0.648961736155244	0.187780909157304	age
TM9SF2	FRMD4A	-0.153789885715718	0.0247299220604644	-6.21877761440994	5.01042833914331e-10	2.17141440031092e-08	7.66325728635948	age
TM9SF2	PICALM	-0.0837214126048523	0.0245235531987449	-3.4139185266651	0.000640357218061215	0.00924013924593836	2.03432148405186	age
TM9SF2	CD163	-0.086229622115905	0.0332175176098524	-2.59590807262278	0.00943413020651278	0.062737774975386	1.20247088782264	age
TM9SF2	GPNMB	-0.0387716946244562	0.0702312651910684	-0.552057470685961	0.580908978872875	0.879111216990189	0.0559561785443033	age
TM9SF2	MKI67	0.206156442024718	0.108137954227987	1.90642077054722	0.0565956360342136	0.301665418484252	0.52047447246426	age
TM9SF2	ERN1	-0.093068972163368	0.0559030208580966	-1.66482903311456	0.0959468698406626	0.543862755861919	0.264510680985297	age
TM9SF3	AIF1	-0.0424510716596115	0.0702862822456468	-0.603973781274236	0.545861073733099	0.901142290182328	0.0452066285969836	age
TM9SF3	CCL3	-0.0296059362250303	0.128713727039695	-0.230013821415488	0.818081029703047	0.960815042524163	0.0173602062357726	age
TM9SF3	HIF1A	-0.0525890252123924	0.0953899987052914	-0.551305440047932	0.581424309908633	0.850231814887713	0.0704626481672228	age
TM9SF3	HIST	0.0595788538528631	0.0770334192470131	0.773415673810601	0.439276416855257	0.733564570784197	0.134561652098782	age
TM9SF3	HSPA1A	-0.0333535530878533	0.0658188690221809	-0.506747587483055	0.612331935980215	0.914972330964196	0.0385920389294632	age
TM9SF3	IFI44L	0.26171158957015	0.132036518943958	1.98211518800516	0.0474663500516621	0.378818656800832	0.421568640159464	age
TM9SF3	TMEM163	-0.144617767073036	0.0606823629108033	-2.3831927455694	0.0171632052954888	0.209264313276738	0.679304827411103	age
TM9SF3	FRMD4A	-0.0991979352470574	0.0226388397549707	-4.38175879686048	1.17725098252582e-05	0.000147016961515165	3.83263255730968	age
TM9SF3	PICALM	-0.0432534780911632	0.0244129986218462	-1.77173966873768	0.076437781496202	0.313616964316693	0.503600453290335	age
TM9SF3	CD163	0.0394824268911259	0.0377621873989973	1.04555455101031	0.295766742168427	0.589405119191463	0.229586096468874	age
TM9SF3	GPNMB	-0.0703202368908947	0.0693211878491273	-1.01441188578508	0.310386255150745	0.727783906383842	0.137997552275435	age
TM9SF3	MKI67	-0.0322155692168856	0.10353481412111	-0.311156875012123	0.75568136554846	0.936829339626725	0.0283395164855885	age
TM9SF3	ERN1	-0.0199417974819731	0.0675086650197806	-0.295396116574517	0.767691299544497	0.952998679771824	0.0209077010072232	age
TM9SF4	AIF1	0.0366720544251103	0.0976220492052472	0.375653397195223	0.707174588066775	0.950408914013423	0.0220894990372438	age
TM9SF4	CCL3	0.286929031503725	0.179944475011735	1.59454204684536	0.110814681008331	0.56180464667084	0.250414673081825	age
TM9SF4	HIF1A	0.0191322264564459	0.0854744603200007	0.223835592349087	0.822885233852748	0.951107636404739	0.0217703313786484	age
TM9SF4	HIST	-0.22046409417076	0.13048139453045	-1.68962092230943	0.0911005005916002	0.363665908940696	0.439297409016428	age
TM9SF4	HSPA1A	0.00642567736982704	0.0885406894366902	0.0725731571632005	0.942145787858821	0.991276293539831	0.00380527988840195	age
TM9SF4	IFI44L	0.103254532275203	0.175996852750499	0.586683969977468	0.557415975665955	0.894568654899406	0.0483863232913689	age
TM9SF4	TMEM163	0.0203704289503504	0.0666797340469688	0.305496553660541	0.759987994380042	0.941279098621384	0.0262815848413244	age
TM9SF4	FRMD4A	-0.057351061593017	0.0354700099646729	-1.61688879281785	0.10590228799527	0.25426729455176	0.594709497901956	age
TM9SF4	PICALM	-0.0326481494088663	0.0327900526552466	-0.99567236906045	0.319409359558534	0.660299260931847	0.180259188829368	age
TM9SF4	CD163	0.115267828065775	0.0530210065719396	2.17400301349199	0.0297049088870944	0.144771755820572	0.839316158358049	age
TM9SF4	GPNMB	0.447244981337681	0.168848148152944	2.64880003855632	0.00807781104713189	0.145743120871574	0.836411934943025	age
TM9SF4	ERN1	0.071866934740205	0.060788625420666	1.18224312925116	0.237109243970256	0.717649707826819	0.144087487623887	age
TMA16	AIF1	-0.12822549971462	0.0881286194247144	-1.45498137326614	0.145674418253608	0.625278795159258	0.203926299132342	age
TMA16	HIST	0.0217892016446817	0.133692636715091	0.162979818335965	0.870534324834355	0.953876263004608	0.0205079583982379	age
TMA16	HSPA1A	0.117348973734382	0.123176197489027	0.952691965871371	0.340746165187678	0.822712120433888	0.0847521044942413	age
TMA16	IFI44L	0.226236693757742	0.160149734950536	1.41265730990824	0.157756509426133	0.612992241895383	0.212545021930763	age
TMA16	FRMD4A	-0.0207817810648622	0.048604801270413	-0.427566423926779	0.668966815424018	0.823049665848863	0.0845739570680552	age
TMA16	PICALM	0.0136503469145085	0.0348025732305808	0.392222345861311	0.694893934644315	0.898563176382351	0.0464513830072163	age
TMA16	CD163	0.0453015750307912	0.103794979780889	0.436452467416274	0.662508478843225	0.858597667951376	0.0662102954480362	age
TMA16	GPNMB	0.320616225244136	0.132511537532146	2.4195344134948	0.0155403901973578	0.206286169491724	0.685529888433905	age
TMA16	ERN1	-0.0285708372711355	0.0881307953445228	-0.324186763088268	0.745796642921273	0.949525740257363	0.0224932576776609	age
TMA7	AIF1	-0.0043590466567035	0.0949464843273979	-0.0459105641202309	0.963381534106758	0.992637908055344	0.00320914345977947	age
TMA7	CCL3	-0.0977533265594429	0.118326608949161	-0.826131395360472	0.408729559910964	0.808493479285581	0.0923234784436778	age
TMA7	HIF1A	0.148580264753694	0.224676031586025	0.661308924253477	0.508414219470341	0.810408373409361	0.09129608034929	age
TMA7	HIST	0.119427642052042	0.127329014983672	0.937945228488234	0.348272558282126	0.669922390340093	0.173975506850415	age
TMA7	HSPA1A	-0.0925698553305035	0.11589522481838	-0.798737441301576	0.424442671703603	0.856214960096475	0.0674171882856525	age
TMA7	IFI44L	-0.10012320792531	0.129235024074496	-0.774737410716115	0.438494840100519	0.840182362653072	0.0756264395355227	age
TMA7	TMEM163	-0.0851306691043258	0.109788926842919	-0.775403053407447	0.438101531426072	0.800602922098216	0.0965828291087368	age
TMA7	FRMD4A	-0.184239833955402	0.107734658858566	-1.71012593261442	0.0872425883145461	0.220569900291251	0.656453753134767	age
TMA7	PICALM	-0.01365315171511	0.0365659750371662	-0.37338404626795	0.708862631593629	0.906214138666792	0.042769166282778	age
TMA7	CD163	0.156180508023633	0.122895656133739	1.27083831062078	0.203786176408062	0.486951621531006	0.312514183643241	age
TMA7	GPNMB	-0.00913211013844024	0.117948459203512	-0.0774245818903272	0.938285785953983	0.984653737320668	0.00671646636440308	age
TMA7	MKI67	0.383904000412079	0.187614186328597	2.04624185369272	0.0407325813671593	0.258583241263427	0.587399625096238	age
TMA7	ERN1	-0.171349161021888	0.0933703064696628	-1.83515688767243	0.0664824469617317	0.473933635467827	0.324282467962973	age
TMBIM1	AIF1	-0.0485235649838504	0.100091311607426	-0.48479297757799	0.627823204588289	0.926640983464174	0.033088495737947	age
TMBIM1	CCL3	-0.126444216055144	0.135687784413322	-0.931876193585557	0.351400512020581	0.788498284639473	0.103199247132062	age
TMBIM1	HIF1A	-0.330189447048743	0.225853711711248	-1.46196157037653	0.143751741083578	0.508179961847407	0.293982463706489	age
TMBIM1	HIST	0.150083991855751	0.148993540163276	1.00731878503779	0.313781605379548	0.640090613255238	0.193758541561192	age
TMBIM1	HSPA1A	0.0673258639714341	0.120945534699839	0.556662667526521	0.577757928320565	0.906403054891319	0.0426786394198061	age
TMBIM1	IFI44L	0.49384863969213	0.151364342158905	3.26264847221203	0.00110376338563584	0.0449438653588595	1.34732957918361	age
TMBIM1	TMEM163	0.123347838526144	0.167466737816094	0.736551270626648	0.461395277754691	0.812111183393015	0.0903845089009974	age
TMBIM1	FRMD4A	0.225930249022869	0.102465829919921	2.20493260240452	0.0274588243179194	0.0898259336616224	1.04659825999046	age
TMBIM1	PICALM	0.173685708654627	0.101522700248142	1.71080662974984	0.0871168153129978	0.337440837870838	0.471802359243311	age
TMBIM1	CD163	0.191638397865652	0.121024232775262	1.58347128894028	0.113314085621074	0.347562270532361	0.458967374308929	age
TMBIM1	GPNMB	0.0650583533242804	0.119586079286666	0.544029486645562	0.586421181996719	0.881279730496482	0.0548862185704507	age
TMBIM1	ERN1	0.200665302182262	0.0885136579254779	2.26705467704439	0.0233868858005698	0.310448279489902	0.508010742679368	age
TMBIM4	AIF1	0.109240107470978	0.0785369512746008	1.39093898729307	0.164243929009271	0.649483887696309	0.187431618372908	age
TMBIM4	CCL3	-0.0502568898048293	0.114265937594278	-0.439823895580114	0.660064659368986	0.927240904183518	0.0328074182121119	age
TMBIM4	HIF1A	0.072582200279052	0.192779931281746	0.376502884903376	0.706543071163087	0.901211893225199	0.0451730855589551	age
TMBIM4	HIST	0.275614458938975	0.119801769272263	2.30058755069476	0.0214149553852912	0.182729599430755	0.738191097813084	age
TMBIM4	HSPA1A	-0.159745628604482	0.095668921155152	-1.66977558308003	0.0949637730256977	0.57674183234203	0.239018547121396	age
TMBIM4	IFI44L	-0.0676060970660437	0.120090255308119	-0.562960723937051	0.573461629018292	0.901351631617411	0.0451057507749844	age
TMBIM4	TMEM163	0.0540928081265635	0.130292839746065	0.415163321576137	0.678022347304188	0.909342410292394	0.0412725536323348	age
TMBIM4	FRMD4A	-0.139958439202318	0.113212871773181	-1.2362414009135	0.216368845744377	0.417304758171079	0.379546663369618	age
TMBIM4	PICALM	-0.0431415443769836	0.087869262850675	-0.490974238059768	0.623444668513432	0.863459395706468	0.063758080372425	age
TMBIM4	CD163	0.306324586518366	0.0898343519051983	3.4098825229087	0.000649908673896286	0.0072718497220661	2.13835510469695	age
TMBIM4	GPNMB	-0.045273062530473	0.0892606086414179	-0.507200916726281	0.612013851864519	0.892458260469399	0.0494120863325297	age
TMBIM4	MKI67	0.237014109680287	0.151747035632325	1.56190273300995	0.118310904559462	0.446381710024014	0.350293608421677	age
TMBIM4	ERN1	-0.0171882926471758	0.0965219165738383	-0.17807657843208	0.858662835732721	0.969530936640934	0.0134383285160788	age
TMBIM6	AIF1	-0.0594216756770813	0.0862344548020024	-0.68907115854696	0.490778488798581	0.878545835745859	0.0562355754410649	age
TMBIM6	CCL3	-0.0725146211069894	0.141548849802339	-0.512293962178074	0.608445290292443	0.908529569841031	0.0416609331772962	age
TMBIM6	HIF1A	-0.172920479020753	0.0777260707358561	-2.22474232112421	0.0260985414423236	0.228900351876874	0.640353539706115	age
TMBIM6	HIST	0.170938783349198	0.131180725286027	1.30307850468492	0.19254796131292	0.512849748964637	0.290009852730934	age
TMBIM6	HSPA1A	-0.207858303406349	0.0946326771141815	-2.19647493598382	0.0280579672212726	0.37346121887625	0.427754489705332	age
TMBIM6	IFI44L	0.00433218321257252	0.120852757702375	0.0358467882316879	0.971404525407108	0.993997177653746	0.00261484873261054	age
TMBIM6	TMEM163	-0.00493575447181705	0.0682516940619233	-0.072316951830367	0.942349674407667	0.982390415930442	0.00771588310114307	age
TMBIM6	FRMD4A	-0.0495953791880753	0.0353868523834896	-1.40151993883511	0.161058649383297	0.342245890275005	0.465661758216919	age
TMBIM6	PICALM	0.0283605096586673	0.0387970439423922	0.730996663064807	0.464781191168021	0.780260851814886	0.107760182482495	age
TMBIM6	CD163	0.155377355825621	0.0554052180391086	2.80438127174133	0.00504132509355208	0.0390904347754028	1.40792949918893	age
TMBIM6	GPNMB	0.0213321328500463	0.0696241701989125	0.306389760755519	0.759307903475244	0.935414408633135	0.0289959447314834	age
TMBIM6	MKI67	0.22202878881807	0.177588498521051	1.2502430656665	0.211210769378711	0.573032819682938	0.241820503688775	age
TMBIM6	ERN1	-0.0721609979084447	0.0886015238098428	-0.814444208243158	0.415390521588998	0.837898849853492	0.0768084057156553	age
TMC4	HSPA1A	-0.291466071163895	0.191598249720075	-1.52123556237975	0.128200734137941	0.637985491971209	0.195189197185558	age
TMC4	FRMD4A	0.508468030315229	0.139789680198852	3.6373788794132	0.000275426638840076	0.00210472965316518	2.67680368019826	age
TMC4	PICALM	0.249192464735231	0.242319511641932	1.02836318481631	0.303779019404189	0.648211224886395	0.188283452686696	age
TMC4	ERN1	0.173355312914798	0.128959036331489	1.34426650389344	0.178862223079846	0.665507630962013	0.176846960376093	age
TMC6	AIF1	-0.0597110957977713	0.0934548575024134	-0.638929825517409	0.52286858425032	0.893198938195025	0.0490518018750238	age
TMC6	HIF1A	-0.0595848151823871	0.0822812932114874	-0.72415992574687	0.468967558032776	0.789386766268728	0.102710158640582	age
TMC6	HIST	0.0461235419174449	0.139963698209982	0.329539319890274	0.74174807908109	0.902003689217853	0.0447916861790344	age
TMC6	HSPA1A	-0.0880862805579686	0.109974072152224	-0.800973164256765	0.423147181751123	0.856100140591268	0.0674754316283422	age
TMC6	TMEM163	-0.0446803356728367	0.0687513755768739	-0.64988278849603	0.515767936647823	0.841767909517886	0.0748076347592402	age
TMC6	FRMD4A	-0.0991480707978076	0.030988032731391	-3.19956002555045	0.00137637522906428	0.00805996609582263	2.09366678504703	age
TMC6	PICALM	-0.0934118697151701	0.0341604269571835	-2.734505333679	0.00624740832190212	0.0556555827604119	1.25449126546344	age
TMC6	CD163	0.0315947958413051	0.0562750155922543	0.561435576850445	0.574500636649193	0.812452660327894	0.0902019349119577	age
TMC6	GPNMB	-0.086650225579443	0.114188036195086	-0.758838040015015	0.447949447038741	0.813287918655434	0.0897556790711169	age
TMC6	ERN1	-0.169213275861402	0.065448855126623	-2.58542759126996	0.00972582988269741	0.20321148956908	0.692051740702169	age
TMC7	HSPA1A	-1.07701334855269	0.193738378412471	-5.55911202198522	2.71150629290527e-08	2.67475031871255e-05	4.57271675206006	age
TMC7	FRMD4A	-0.210974131620059	0.120738868724908	-1.74735885674682	0.0805751095563287	0.207809338260629	0.682334940590492	age
TMC7	PICALM	-0.448222310858581	0.128385146391801	-3.49123183994131	0.000480798844573135	0.00748729157794831	2.12567525379219	age
TMC7	ERN1	-0.352675086658703	0.129239721243488	-2.72884437745158	0.00635566895825172	0.161159401958388	0.792744352891094	age
TMC8	AIF1	-0.0268129076441336	0.128904556965058	-0.208005894247801	0.835224365068307	0.975016538269975	0.0109880177184118	age
TMC8	CCL3	-0.338082398771171	0.175573641117839	-1.92558744364288	0.0541559077922849	0.440058424787277	0.3564896601541	age
TMC8	HIF1A	-0.116151242623541	0.0920240116668805	-1.2621840813026	0.206882555418405	0.593109802939203	0.226864897873225	age
TMC8	HIST	-0.0290197865565008	0.0990061329521277	-0.293110999199744	0.769437309677578	0.919005236412072	0.0366820140345753	age
TMC8	HSPA1A	0.0228467035200752	0.150822676583319	0.151480560069852	0.879596644693395	0.975009898805712	0.0109909750964629	age
TMC8	IFI44L	0.0105793628041454	0.151975932774874	0.0696120932504288	0.944502411270917	0.987493589293086	0.00546571508750222	age
TMC8	TMEM163	-0.0252036052585576	0.0797185855977081	-0.316157205620094	0.751883187957322	0.939907696991342	0.026914793906261	age
TMC8	FRMD4A	-0.146044052628654	0.0388494634350304	-3.75922959329643	0.000170437377652017	0.00140053779332926	2.85370516730247	age
TMC8	PICALM	-0.0879995065269637	0.0263438652969153	-3.3404174192034	0.000836525547301323	0.011441252989553	1.94152641115047	age
TMC8	CD163	-0.0728296270698612	0.0493033545503151	-1.47717387050281	0.139629036066147	0.391567285951865	0.407193599106038	age
TMC8	GPNMB	0.037104184187589	0.157224755320979	0.235994542410575	0.813436905111683	0.959874369957663	0.0177856044650932	age
TMC8	ERN1	-0.167123108485585	0.0918811549138489	-1.81890517856775	0.0689258976523379	0.481007917684686	0.317847774814386	age
TMCC1	AIF1	-0.0144473869608921	0.0738178352742062	-0.195716752018335	0.844831871772114	0.977254932024957	0.00999212908623106	age
TMCC1	CCL3	0.424299882952181	0.104254119735348	4.06986202587754	4.7040988514118e-05	0.0100331708359397	1.99856179290916	age
TMCC1	HIF1A	0.0999946953438317	0.0726325947773121	1.37671930419683	0.168599048040319	0.54028314494841	0.26737858080446	age
TMCC1	HIST	-0.0614805456002898	0.0769643184253702	-0.798818814460177	0.424395479397634	0.72300255499473	0.140860167963904	age
TMCC1	HSPA1A	0.146604416020969	0.0734602042033731	1.9956984548409	0.0459667553791045	0.464634633197567	0.332888421642945	age
TMCC1	IFI44L	0.0544532638639287	0.0787202604287852	0.691731246407527	0.489106120548962	0.870635621687566	0.0601635678403927	age
TMCC1	TMEM163	-0.126936865838728	0.0549820359540752	-2.30869707961986	0.0209603965205619	0.226592918174917	0.644753667489465	age
TMCC1	FRMD4A	-0.0466979084650853	0.0222278739774087	-2.10087156839861	0.0356522418316918	0.110299426255485	0.9574267466235	age
TMCC1	PICALM	-0.00314829601496097	0.0233482338858607	-0.134840863354017	0.892737696572435	0.967681637815039	0.014267499800669	age
TMCC1	CD163	-0.132976957114612	0.03867810988211	-3.43804176367259	0.000585937320886136	0.00667159763017783	2.17577015425625	age
TMCC1	GPNMB	0.113026430666417	0.0663182042406736	1.70430475252672	0.0883241675661227	0.45909794963263	0.33809464682279	age
TMCC1	MKI67	0.11992603634645	0.0983522754268464	1.21935192476202	0.222710648480902	0.590065727510949	0.229099609535086	age
TMCC1	ERN1	0.0429206023816377	0.0566118774010561	0.758155432252756	0.448357938249331	0.85489037232849	0.068089573862905	age
TMCC2	HSPA1A	-0.241394528911923	0.149483313115025	-1.61485937046481	0.106341152568541	0.598550996343429	0.222898841937529	age
TMCC2	FRMD4A	0.00738495132130659	0.128082244785476	0.0576578848510625	0.954021140875113	0.977503470586818	0.00988169198424042	age
TMCC2	ERN1	-0.0100792606246044	0.106163154087354	-0.0949412318355854	0.924361506147608	0.984770854788968	0.00666481323639686	age
TMCC3	AIF1	0.0219997068053595	0.0825014403605029	0.266658457224848	0.789732142318043	0.97201596725835	0.0123266008810959	age
TMCC3	CCL3	0.0687574432817116	0.167648214271619	0.410129291149579	0.681711106813093	0.932879338851179	0.0301745254495409	age
TMCC3	HIF1A	-0.128333631911487	0.0861094039716424	-1.49035559407367	0.136130761911446	0.495565417575235	0.304899007946244	age
TMCC3	HIST	-0.0956962768612053	0.0811534629775758	-1.17920139634273	0.238317990210139	0.55999771260939	0.251813746927993	age
TMCC3	HSPA1A	0.0304618240182225	0.0962471882006377	0.316495729254153	0.75162626626587	0.948176873655984	0.0231106414723202	age
TMCC3	IFI44L	0.00393849029759863	0.0978358876462339	0.0402560899926607	0.967888960489781	0.992619875910881	0.00321703287434357	age
TMCC3	TMEM163	0.0301879950599601	0.0672522056700309	0.448877397539581	0.653520101807527	0.899649940266258	0.0459264445435764	age
TMCC3	FRMD4A	-0.0926597479162029	0.0325478960672827	-2.84687365735277	0.00441508810390598	0.0204308148191963	1.68971431254405	age
TMCC3	PICALM	0.0537212505902692	0.0330651987260068	1.62470672066506	0.104225064667687	0.37439923108934	0.426665051851666	age
TMCC3	CD163	0.383680490173433	0.0718531200490675	5.33978886249369	9.30548909774701e-08	3.17862389708944e-06	5.4977608558794	age
TMCC3	GPNMB	0.0871981540379942	0.0839737718478167	1.03839749149319	0.29908503694848	0.717635431700629	0.144096127081869	age
TMCC3	ERN1	0.00932644558031354	0.0708107836579752	0.131709396486295	0.895214152950404	0.977880049744755	0.00971441405577975	age
TMCO1	AIF1	-0.0533952495782763	0.0751025615806972	-0.710964425905812	0.477106280642431	0.872878457217448	0.0590462248335139	age
TMCO1	CCL3	-0.188674187273947	0.142497276928263	-1.32405468610414	0.185484883393021	0.665264321822483	0.177005767176387	age
TMCO1	HIF1A	0.190231190889386	0.225125528654712	0.845000529376455	0.398110543476228	0.74525132962546	0.127697240456707	age
TMCO1	HIST	0.233127835919255	0.136343502433049	1.70985658838955	0.0872923957264125	0.357318868267209	0.446944050218004	age
TMCO1	HSPA1A	-0.192369503815601	0.11048690706193	-1.74110678750175	0.0816648618239057	0.554808652572875	0.255856774463657	age
TMCO1	IFI44L	-0.101355540471965	0.150716395630198	-0.672491801891638	0.501270657458028	0.876326923078458	0.0573338454278701	age
TMCO1	TMEM163	-0.201559287619756	0.14554697894589	-1.38484006387168	0.166101377343596	0.578055706340656	0.238030307270479	age
TMCO1	FRMD4A	-0.0963102872169198	0.0338264693750363	-2.84718709922461	0.00441074307845993	0.0204206646622747	1.68993012637935	age
TMCO1	PICALM	-0.00499810857746668	0.0450665475078526	-0.110905069366492	0.911691625631501	0.973550393010836	0.0116415635685974	age
TMCO1	CD163	0.0688943484364557	0.139204500986728	0.49491466115039	0.620660361140395	0.834941089570198	0.0783441656866282	age
TMCO1	GPNMB	0.267586941948034	0.175705318264853	1.52293023677679	0.127776160044428	0.526160214243678	0.278881994311283	age
TMCO1	ERN1	-0.0631436354127331	0.0706538643957984	-0.893703917722129	0.371480328684945	0.815975941111868	0.0883226461436793	age
TMCO3	AIF1	0.0488031120874251	0.12184589085845	0.40053145611714	0.688765119563692	0.946962012589398	0.0236674423839549	age
TMCO3	HSPA1A	0.0387003394146543	0.11064262146622	0.349777860482725	0.72650541554742	0.943645943945679	0.0251909224745096	age
TMCO3	FRMD4A	-0.0387926103079045	0.0336036896399142	-1.1544152062941	0.248329983847536	0.458368697129591	0.338785048824433	age
TMCO3	PICALM	0.0394309948825434	0.0356888997625964	1.1048531937056	0.269223206797906	0.607813254199004	0.216229833767876	age
TMCO3	CD163	0.0268986453515839	0.117756192802174	0.228426588118151	0.819314621448969	0.930695778738643	0.0311922558675992	age
TMCO3	GPNMB	0.175236447556862	0.174925953665403	1.00177500185051	0.316452273255535	0.730917080413698	0.136131889199973	age
TMCO3	ERN1	0.0345800295321858	0.0770857700703341	0.448591607771895	0.653726288860349	0.921212771183804	0.035640049847834	age
TMCO4	AIF1	0.0484492114077322	0.102068859571125	0.474671820683674	0.635020906160534	0.928731276983669	0.0321099284234427	age
TMCO4	HSPA1A	0.189512228356089	0.132282958664134	1.43262768137247	0.151964266623032	0.666570533141938	0.176153888960388	age
TMCO4	FRMD4A	-0.0118215481418	0.0420314500043191	-0.28125482562665	0.778514956235356	0.887447207498171	0.0518574728353165	age
TMCO4	PICALM	0.0575196929581818	0.041201553153337	1.39605642399243	0.162697504626429	0.476528973047675	0.321910689039921	age
TMCO4	CD163	0.0357466921810903	0.0528408229645408	0.676497642837212	0.498724742111266	0.76093871211632	0.118650320971293	age
TMCO4	ERN1	0.0147172331491824	0.0997419080245482	0.147553154342708	0.882695427716823	0.976285205730291	0.0104232917792128	age
TMCO6	HSPA1A	0.0523666204079882	0.143383235864665	0.365221360029951	0.714946174962319	0.940339576491181	0.0267152851612455	age
TMCO6	FRMD4A	0.00167102780027072	0.097940398141301	0.0170616806954357	0.986387408834667	0.993611005863916	0.00278360662049881	age
TMCO6	PICALM	0.232821322624076	0.132894592236397	1.75192473001404	0.0797867515525535	0.320539622989122	0.494118278214069	age
TMCO6	ERN1	0.143124476673294	0.103460355974189	1.38337506502491	0.166549892102641	0.647440404784868	0.18880020109107	age
TMED1	AIF1	-0.0414685371240019	0.12191070682151	-0.340155005291834	0.733739800498999	0.957304561473067	0.0189498717064212	age
TMED1	HSPA1A	-0.0592245517783162	0.142914043585846	-0.414406802105077	0.678576208205796	0.930156854251769	0.0314438093041324	age
TMED1	FRMD4A	-0.112683326758807	0.126910349512768	-0.887897064277414	0.374596124033561	0.597728953127526	0.223495707059115	age
TMED1	PICALM	-0.178386644592181	0.152774515863776	-1.1676466037781	0.242949343412729	0.582498209803335	0.234705405020789	age
TMED1	CD163	-0.158976611673081	0.159643759540476	-0.995821021320751	0.319337114591675	0.613005582336342	0.212535570560165	age
TMED1	ERN1	0.144416313207326	0.14212182725654	1.0161445007785	0.309560580467938	0.768938315761366	0.114108497908507	age
TMED10	AIF1	-0.0858048006858195	0.0732838699846547	-1.17085520597898	0.241656982957669	0.737212659919974	0.13240721538707	age
TMED10	CCL3	0.0129164447465009	0.107688156083719	0.119943039385496	0.904528270057532	0.980423716443219	0.00858619171224662	age
TMED10	HIF1A	-0.120011759707653	0.0783293669511971	-1.53214259707251	0.125487250088299	0.480893144200991	0.317951414352481	age
TMED10	HIST	0.0770953320422652	0.130106241433559	0.592556753563859	0.553477828495725	0.806904497249882	0.0931778640038169	age
TMED10	HSPA1A	-0.0169960397756921	0.0967495786075598	-0.175670426892837	0.860552869877934	0.968558364449328	0.0138742039644236	age
TMED10	IFI44L	0.00734675831544018	0.121998021086459	0.0602203072641121	0.951980172207194	0.989441768986419	0.00460975997403791	age
TMED10	TMEM163	0.0148284655504014	0.0701898487193747	0.211262252604176	0.832682636203389	0.951909639565281	0.0214042752507181	age
TMED10	FRMD4A	-0.0584059347319183	0.0369039953187892	-1.58264529971317	0.113502332378133	0.26724153723663	0.57309603874641	age
TMED10	PICALM	-0.0556136465294581	0.0284548183226772	-1.95445445825027	0.0506474957209721	0.2447313963742	0.611310311819436	age
TMED10	CD163	0.0754596762196374	0.0481092203464025	1.56850756832687	0.116762725088993	0.352561592811547	0.452765000427276	age
TMED10	GPNMB	0.0553121180815194	0.131780892928565	0.419727904799541	0.674684237492589	0.91256628255289	0.0397355815547457	age
TMED10	MKI67	-0.040299870083858	0.154554799672989	-0.260748098209344	0.79428677169142	0.949480841162807	0.0225137941299328	age
TMED10	ERN1	0.0413788658618339	0.0775826829181612	0.53335182937	0.593790056019849	0.905594848940053	0.0430660564332699	age
TMED2	AIF1	-0.173666465426898	0.0918899895781621	-1.88993889567455	0.0587661327784965	0.485607965842344	0.31371419777094	age
TMED2	CCL3	-0.413599006504791	0.149651936290471	-2.76373976011914	0.0057143093793511	0.153311053288545	0.81442653262657	age
TMED2	HIST	-0.0480534340247793	0.12653293391508	-0.379770171590499	0.704116026011743	0.884938794624422	0.0530867655463292	age
TMED2	HSPA1A	-0.277925020557346	0.149964366607896	-1.85327372657814	0.0638431349898517	0.515143593902318	0.28807169649854	age
TMED2	IFI44L	0.0325016904801717	0.167497298429663	0.194043072842874	0.846142155561905	0.962622143798453	0.0165441521965124	age
TMED2	TMEM163	0.0352835869382301	0.17467761329004	0.201992609548907	0.839922501825851	0.953358460629788	0.0207437749097969	age
TMED2	FRMD4A	-0.187803794265724	0.101922176779693	-1.84261953776424	0.0653845792711737	0.177673047209996	0.750378449154613	age
TMED2	PICALM	-0.0467150960388083	0.132862430578449	-0.351605008544723	0.725134508499685	0.910299606553603	0.0408156449779548	age
TMED2	CD163	0.0101369759941811	0.157701813129785	0.0642793877445061	0.948747765704644	0.980036431695203	0.00875777962372363	age
TMED2	GPNMB	0.0629890156591956	0.172200217508143	0.365789408228925	0.714522223990832	0.922829964941721	0.0348783120729672	age
TMED2	ERN1	-0.165418136630762	0.088522237948003	-1.86866193699177	0.0616698627565231	0.460556895869223	0.33671671066646	age
TMED3	AIF1	-0.0034281287204135	0.135605701543289	-0.0252801223060605	0.97983152896615	0.996322236553374	0.00160017671331006	age
TMED3	HSPA1A	0.0677282986531455	0.161286824161434	0.419924559896816	0.67454056547697	0.929011240409824	0.0319790313040673	age
TMED3	FRMD4A	0.058451903058363	0.101914165099803	0.573540518151937	0.566278772977697	0.758046803149693	0.120303979431084	age
TMED3	PICALM	-0.0628515889196495	0.111397146127115	-0.564211841189628	0.572609970124676	0.836877851644194	0.0773379257918136	age
TMED3	CD163	0.07515322221058	0.139357135529136	0.539285067285752	0.589690170914072	0.81942677929224	0.0864898471819878	age
TMED3	ERN1	0.10130717028513	0.12916074785064	0.784349517720974	0.432835051278023	0.845950384858945	0.0726551076629284	age
TMED4	AIF1	-0.0598670545937671	0.0930089877586453	-0.643669563947086	0.519789730411075	0.891703017147962	0.0497797638857871	age
TMED4	CCL3	-0.139013292759512	0.161669086794958	-0.859863165651575	0.389864475028178	0.804819181182511	0.0943016816638277	age
TMED4	HIST	0.0362488926835757	0.129194383529255	0.280576381831392	0.779035333199801	0.92074267803335	0.0358617260732193	age
TMED4	HSPA1A	0.0375468607324584	0.148656962154776	0.25257384644633	0.800597542365425	0.954993198584921	0.0199997214294016	age
TMED4	IFI44L	-0.213041611670838	0.143487263937666	-1.48474230969648	0.137612099263754	0.582557171093466	0.234661447345658	age
TMED4	TMEM163	0.0347159218977181	0.147579436298183	0.235235496004842	0.814025957027572	0.949227259875174	0.0226297982219019	age
TMED4	FRMD4A	0.0131963451537713	0.0833651314353487	0.158295739796265	0.874223764970701	0.938911216873352	0.0273754725314914	age
TMED4	PICALM	0.0485839818684243	0.109126732400576	0.445206969911692	0.65617019025627	0.88053870306502	0.0552515503631825	age
TMED4	CD163	0.051036902475205	0.0992833472106658	0.514052999914594	0.607214936258458	0.829623262660277	0.0811190788184497	age
TMED4	GPNMB	-0.0944093294646516	0.143397377997469	-0.658375562950098	0.510296834003298	0.849986872628428	0.0705877815669546	age
TMED4	ERN1	-0.0572355772269265	0.0879829933811021	-0.650530006168444	0.515349925906541	0.880723159814434	0.0551605831420083	age
TMED5	AIF1	-0.0631695968907173	0.0943124597435574	-0.669790577644567	0.502991300920676	0.884524977876898	0.0532898986491803	age
TMED5	CCL3	0.104192105547533	0.150214557848808	0.693621890179271	0.487919362160579	0.85342815539407	0.0688330334586895	age
TMED5	HIF1A	-0.189063042133235	0.222868311302383	-0.848317291177022	0.396261290412801	0.74525132962546	0.127697240456707	age
TMED5	HIST	0.33342190455271	0.126191066131371	2.64219896680801	0.00823696516539652	0.117452008272033	0.930139552968918	age
TMED5	HSPA1A	-0.0778327734183598	0.0947435884326252	-0.821509663144212	0.411356022197743	0.850949105765579	0.0700964137651605	age
TMED5	IFI44L	0.0805401959853474	0.135450778878793	0.594608585140866	0.552105140047977	0.891809501011382	0.0497279051476184	age
TMED5	TMEM163	-0.0390779080322868	0.118480625754125	-0.329825300833424	0.74153196884977	0.936442383161163	0.0285189384648734	age
TMED5	FRMD4A	-0.0217553724483152	0.030135888757719	-0.721909103900008	0.470350363671202	0.682270411371448	0.166043462747275	age
TMED5	PICALM	0.00570928113958323	0.0383066842394369	0.14904138149617	0.881520979894231	0.964399894187556	0.0157428459446907	age
TMED5	CD163	0.00726344540974015	0.0597976591249769	0.12146705265769	0.90332110961023	0.964156883324397	0.0158522938787125	age
TMED5	GPNMB	-0.022787439790674	0.138485567538385	-0.164547397939918	0.869300237045939	0.967970095175078	0.01413805973816	age
TMED5	ERN1	0.133746158420244	0.0862718705915958	1.5502869881353	0.121072649004649	0.586744850628975	0.231550713153715	age
TMED7	AIF1	0.0454220779144048	0.0771416097861298	0.588814234501128	0.555985895959468	0.903203431325759	0.0442144211683276	age
TMED7	CCL3	0.095655249349999	0.145079214073148	0.659331179597998	0.509683124570216	0.862762930820105	0.0641085229182674	age
TMED7	HIF1A	0.502442715262884	0.246491699917922	2.03837579695458	0.0415123648691819	0.294197132915988	0.531361563983855	age
TMED7	HIST	0.163260382787726	0.150410214854939	1.08543414385239	0.277729416815918	0.604196737669177	0.218821624008285	age
TMED7	HSPA1A	-0.126495618471243	0.129678809957598	-0.97545326420411	0.329335473622552	0.810084960369957	0.0914694306461726	age
TMED7	IFI44L	-0.0130284602020047	0.148899648894635	-0.087498260061204	0.930275468398664	0.983355004318652	0.00728966773915842	age
TMED7	TMEM163	-0.078695077163701	0.172527446456495	-0.456130770958492	0.648295944046716	0.898212390605029	0.0466209582531799	age
TMED7	FRMD4A	-0.0937563933322657	0.075226937554457	-1.24631410476327	0.212649101629086	0.412561860907943	0.384510922661482	age
TMED7	PICALM	0.0858096527254435	0.0924133028019795	0.928542213336038	0.353126381318231	0.693394436225581	0.159019647430448	age
TMED7	CD163	0.304079129019754	0.1172787336896	2.59279000935119	0.00952008786547406	0.0631494015740376	1.19963076061656	age
TMED7	GPNMB	-0.187823762992194	0.122560330724428	-1.5325004581989	0.12539898461471	0.52529097158216	0.27960006355201	age
TMED7	ERN1	0.0941659623015177	0.0852083257994068	1.10512630565232	0.269104863554193	0.743308781030215	0.128830736656969	age
TMED8	AIF1	0.297816297913986	0.140925300600923	2.11329191170117	0.0345757905886918	0.407725578406861	0.389632042502948	age
TMED8	HIST	-0.0218385189886547	0.154547167590099	-0.141306497745571	0.887627816664437	0.960105491210626	0.0176810464045351	age
TMED8	HSPA1A	0.317210945899101	0.139834439586844	2.2684751112554	0.0233002642986938	0.350016491444675	0.45591149286489	age
TMED8	TMEM163	0.212535087717198	0.0883573522868259	2.4054035370737	0.0161546162168522	0.204250936775543	0.689835942944794	age
TMED8	FRMD4A	0.326375509428534	0.045716076391323	7.13918461931875	9.38861655497887e-13	7.88560705515968e-11	10.1031648678953	age
TMED8	PICALM	0.191220381282535	0.0582186636493715	3.28452027745228	0.00102156146810821	0.0134455726283643	1.87142069704477	age
TMED8	CD163	0.253314197777103	0.0765533163131185	3.30899051768047	0.000936330082311835	0.00982449723713933	2.00768966514825	age
TMED8	GPNMB	0.332120086061983	0.202960710888845	1.63637624546888	0.101760867601464	0.490643050021789	0.309234348574282	age
TMED8	ERN1	0.436332313106825	0.117860901952047	3.70209548612103	0.000213826109500801	0.0197196570574106	1.70510064210116	age
TMED9	AIF1	0.000232953073838022	0.0948574099767286	0.00245582368204205	0.998040538169653	0.999992111565295	3.42591717596246e-06	age
TMED9	CCL3	0.0416485584380655	0.128151125205202	0.324995651590073	0.745184362744865	0.949998185488872	0.0222772242194921	age
TMED9	HIF1A	0.351089414729347	0.239894074360167	1.46351849525986	0.143325556525731	0.508179961847407	0.293982463706489	age
TMED9	HIST	0.128455813514312	0.133492500369378	0.962269889011522	0.335914050268612	0.662261416514874	0.178970546301133	age
TMED9	HSPA1A	-0.197331125825872	0.129714523649501	-1.52127240862462	0.128191491239565	0.637985491971209	0.195189197185558	age
TMED9	IFI44L	0.0919698127324871	0.121159687336126	0.759079317177015	0.447805110762195	0.845159548634117	0.0730612974992797	age
TMED9	TMEM163	0.0766959496243375	0.131906422833608	0.58144211613626	0.560942519460022	0.858058462344118	0.0664831212323175	age
TMED9	FRMD4A	-0.066206961531089	0.108061262938699	-0.6126798792704	0.540088029195161	0.738344179667159	0.131741144293761	age
TMED9	PICALM	-0.018149712504372	0.142640503006537	-0.127240945746947	0.898749698718141	0.969203623220557	0.0135849709875303	age
TMED9	CD163	0.0804910443227733	0.124269905858263	0.64771147742381	0.517171579422993	0.773263529249382	0.111672472712498	age
TMED9	GPNMB	0.0707870817710418	0.132940261423504	0.532472864225365	0.594398531175704	0.882780366545418	0.0541473343184976	age
TMED9	MKI67	0.126559362888461	0.18673528610055	0.677747444156394	0.497931839014678	0.822393669664974	0.0849202412964542	age
TMED9	ERN1	-0.0651653458978718	0.08886700425097	-0.733290679112326	0.463381158763868	0.859380709547614	0.0658143991173835	age
TMEFF2	FRMD4A	-0.106703281983356	0.0507906805258965	-2.10084371539285	0.0356546875726295	0.110299426255485	0.9574267466235	age
TMEFF2	PICALM	0.0545669825419019	0.0512393822067222	1.06494224153122	0.286902067928451	0.629942953708887	0.200698777548307	age
TMEM101	AIF1	0.00928868248475773	0.110804793089822	0.0838292480473113	0.933192193280504	0.990397350949707	0.0041905299449821	age
TMEM101	HSPA1A	-0.0109486759688491	0.129686140411232	-0.0844244106126608	0.932718999703586	0.989872167275094	0.00442088684854359	age
TMEM101	FRMD4A	-0.0815530852454261	0.120857895295476	-0.674784920306972	0.499812422383289	0.70782895666992	0.150071674723757	age
TMEM101	PICALM	-0.015529619618051	0.141308984458406	-0.109898317347416	0.912490017023966	0.973783590484583	0.0115375481532811	age
TMEM101	CD163	-0.0538389592122466	0.132268432971754	-0.407043147050391	0.683976298566924	0.870373496837161	0.0602943418561623	age
TMEM101	ERN1	-0.0745684207719117	0.182482565156593	-0.408633124528487	0.682808917963506	0.932673485226028	0.0302703695260975	age
TMEM104	AIF1	0.0344578629657251	0.133955219880297	0.257234193609751	0.796997989205764	0.972994304023194	0.0118897021145225	age
TMEM104	HSPA1A	-0.0223166328489057	0.165533568529708	-0.134816358078456	0.892757072039734	0.978505837724538	0.00943657901569816	age
TMEM104	FRMD4A	0.0585440770814466	0.099762582343814	0.586834018386621	0.55731518723691	0.751301986693407	0.124185462739048	age
TMEM104	PICALM	0.14960555934231	0.118600781083545	1.26142136649948	0.207157074228217	0.539740836414049	0.267814722275058	age
TMEM104	CD163	-0.0464865734450517	0.112102007956699	-0.414681006097657	0.67837543867276	0.866577125447871	0.0621927789790953	age
TMEM104	ERN1	-0.0736777672067974	0.0940581199234609	-0.783321708606893	0.433438218357193	0.846127888078275	0.072563990519956	age
TMEM106A	AIF1	0.209215786955687	0.118047494093999	1.7723018058231	0.0763444716464307	0.525859529316658	0.279130251644763	age
TMEM106A	CCL3	0.108719717156636	0.189003120326948	0.57522710190481	0.565137715753411	0.889563109773161	0.0508232356025621	age
TMEM106A	HIF1A	-0.0915080351320915	0.201705041485388	-0.453672523295461	0.650064546141172	0.883013197251794	0.0540328055381738	age
TMEM106A	HIST	0.0103616900443422	0.121360647984824	0.0853793236637788	0.93195983045876	0.975186657957855	0.0109122491605097	age
TMEM106A	HSPA1A	0.0960867125970095	0.107432558685247	0.894390990710014	0.371112731127354	0.834438212071869	0.0786058161443629	age
TMEM106A	IFI44L	-0.0245342734339093	0.134681276516231	-0.182165435823981	0.855452897324531	0.965951110835999	0.0150448537412881	age
TMEM106A	TMEM163	-0.0179949894588229	0.0713406429479181	-0.252240359986103	0.800855283631136	0.948375181653706	0.0230198197422224	age
TMEM106A	FRMD4A	-0.00124264864505314	0.027970584704808	-0.0444269813508595	0.964564054869197	0.982894292974398	0.00749318658948619	age
TMEM106A	PICALM	0.022788919573273	0.0351151852196785	0.648976203050243	0.516353757820732	0.808768533204025	0.0921757542045194	age
TMEM106A	CD163	-0.00711587366068341	0.0533231942951625	-0.133448000532274	0.893839085909735	0.961013348882985	0.0172705797550176	age
TMEM106A	GPNMB	0.0713151432816	0.165491412136261	0.430929571275162	0.666519580982627	0.912493371676035	0.0397702815618737	age
TMEM106A	ERN1	0.0351899789601148	0.0777144174570881	0.452811461651189	0.650684509618605	0.920922323653449	0.0357769993702812	age
TMEM106B	AIF1	-0.00469073469574733	0.084919998807822	-0.0552371027037186	0.955949570360507	0.991778821748295	0.00358516978563574	age
TMEM106B	HSPA1A	-0.0556317887968453	0.10183857178494	-0.546274243852583	0.584877438067758	0.908416072190197	0.0417151906106392	age
TMEM106B	FRMD4A	-0.0838464924792643	0.0347256137239334	-2.41454314229949	0.0157549570487921	0.0580024427269534	1.23655371608365	age
TMEM106B	PICALM	0.0468346079691208	0.0413973546504326	1.13134301369257	0.257910746683103	0.599298553998411	0.22235677017815	age
TMEM106B	CD163	0.0372249249018751	0.0942720686407992	0.394866957292638	0.692941076816691	0.873815741797724	0.0585801357373387	age
TMEM106B	GPNMB	0.211004795804553	0.16554423846699	1.2746127425427	0.202446345029172	0.623832853179815	0.204931757538156	age
TMEM106B	ERN1	0.123657535292851	0.0926440074939422	1.33476021426359	0.181954838862584	0.667827335540626	0.175335808355196	age
TMEM106C	AIF1	-0.0903011666916492	0.163620405919034	-0.551894283506017	0.581020785165893	0.909633451714739	0.0411335768735465	age
TMEM106C	FRMD4A	-0.114171311866938	0.114483739709155	-0.997270985006155	0.318632993413741	0.53949222711026	0.268014808158903	age
TMEM106C	ERN1	-0.0578410600825102	0.13732124835335	-0.421209832972648	0.673601864770011	0.927537042836616	0.0326687370462956	age
TMEM107	AIF1	0.0237641500390603	0.131884707235804	0.180188822018394	0.857004333544338	0.979518524818362	0.00898734614161246	age
TMEM107	HSPA1A	0.00334102000241099	0.178850939586653	0.0186804721861261	0.985096006475589	0.997493745750761	0.00108981864316717	age
TMEM107	FRMD4A	-0.0406064980168253	0.12384248225994	-0.3278882761054	0.742996138462846	0.867057217527465	0.0619522422740539	age
TMEM107	PICALM	-0.081914060495878	0.135118163536327	-0.606240185272018	0.544355271630808	0.82532459066797	0.0833752148297014	age
TMEM107	CD163	0.112037146295505	0.177206064791507	0.632242166357697	0.527228647957702	0.781069081109752	0.107310553551641	age
TMEM107	ERN1	0.101076366946109	0.0899929856359862	1.12315827985699	0.261370277868461	0.73841443078722	0.131699824509204	age
TMEM108	FRMD4A	-0.143537369316491	0.0536983009245188	-2.67303372444233	0.00751686932206314	0.031820652401868	1.49729092048998	age
TMEM108	PICALM	-0.0990907460345403	0.0542197395251342	-1.82757694711177	0.0676130681971224	0.292092648041958	0.534479374060312	age
TMEM108	ERN1	0.0251826898136671	0.144123464430908	0.174729978307867	0.861291810845038	0.969929608700214	0.0132597829114374	age
TMEM109	AIF1	0.0727822486571887	0.0994499337167135	0.731848136415167	0.464261264659296	0.868316054266759	0.0613221692468028	age
TMEM109	CCL3	0.203284983371654	0.192458864813766	1.05625159728737	0.290853283219957	0.764606645613935	0.116561931610061	age
TMEM109	HIST	0.210153838123113	0.159441599013929	1.31806153113626	0.187483050829404	0.506465159761795	0.295450424822209	age
TMEM109	HSPA1A	-0.187788005938872	0.124122350318222	-1.51292660393092	0.13029830333453	0.641396283183535	0.192873561086028	age
TMEM109	IFI44L	0.11159887203766	0.167535641993196	0.666120180219279	0.505334286697065	0.878008428635663	0.0565013149681702	age
TMEM109	FRMD4A	-0.199488843147769	0.0914586804001911	-2.18119091894696	0.029169298223228	0.0941012268649413	1.02640471432832	age
TMEM109	PICALM	0.0575796222819212	0.110666411049962	0.520298993485261	0.602855197314438	0.852183393519316	0.0694669331409579	age
TMEM109	CD163	-0.0131112867925928	0.113281938462042	-0.115740311038075	0.90785835733243	0.966040030568912	0.0150048770058505	age
TMEM109	GPNMB	-0.316178414899356	0.141280472830524	-2.23794844796871	0.0252244171261178	0.26497478231582	0.576795455958347	age
TMEM109	ERN1	-0.175044019563825	0.0880141578493927	-1.98881661588304	0.0467214480804401	0.41932901039206	0.377445090810455	age
TMEM115	AIF1	-0.055770980797524	0.130595076349555	-0.42705270639948	0.669340938739173	0.940396400770063	0.0266890417426448	age
TMEM115	HSPA1A	-0.198245757594743	0.143700622693261	-1.37957479848861	0.167717601331942	0.68642283636641	0.163408276524528	age
TMEM115	FRMD4A	-0.147814049293135	0.120845293063382	-1.22316761825061	0.221266393422059	0.422883475628023	0.373779284783996	age
TMEM115	PICALM	0.0512405588791261	0.151533260123565	0.338147274316826	0.735252206811967	0.91425092035277	0.0389345937966685	age
TMEM115	ERN1	-0.257769807908246	0.170123433517247	-1.51519283721789	0.12972357647992	0.60069745456916	0.22134420835381	age
TMEM116	HSPA1A	-0.0805860711038911	0.146322081063751	-0.550744429808791	0.581808882880878	0.907126519912401	0.0423321362388945	age
TMEM116	FRMD4A	0.0492950180148514	0.102972291678418	0.478721190053724	0.632136988991447	0.800161664779651	0.0968222592222924	age
TMEM116	PICALM	0.116319856652515	0.120977975096158	0.961496144732621	0.336302763005952	0.678573695635486	0.168402979441525	age
TMEM116	CD163	0.0272764214229545	0.137530830055788	0.198329504823682	0.842787268651522	0.940096699960281	0.0268274718267134	age
TMEM116	ERN1	-0.0158654679633733	0.0929139629428784	-0.170754399671092	0.864416886157979	0.970089505821507	0.0131881934749345	age
TMEM117	AIF1	0.012891389167209	0.103721790774126	0.124288146887885	0.901087131944701	0.986121311292119	0.00606965546039161	age
TMEM117	CCL3	0.0115065677504888	0.153232674247933	0.075092129057742	0.940141410246569	0.986418269620978	0.00593889269567872	age
TMEM117	HIF1A	-0.0910575290985906	0.0683865549130424	-1.33151215490202	0.183020548223657	0.55858199605839	0.252913066376693	age
TMEM117	HIST	0.108671943981633	0.0790370124311143	1.37495004731292	0.169146931792904	0.485279833726699	0.314007755837379	age
TMEM117	HSPA1A	-0.0307085634731402	0.0850749558589115	-0.36095891162221	0.718130162982761	0.942088966213819	0.0259080826515906	age
TMEM117	IFI44L	-0.0445799464102576	0.129879579391992	-0.343240612719494	0.731417453908919	0.937211493364507	0.0281623941316502	age
TMEM117	TMEM163	-0.0143711097574132	0.0616579627363986	-0.23307792083324	0.815700899412019	0.949235526345618	0.0226260161277524	age
TMEM117	FRMD4A	-0.0275926628213809	0.0261227977715842	-1.05626752014271	0.290846010560479	0.507057216427168	0.294943032034375	age
TMEM117	PICALM	0.0520200283964757	0.0283519531717045	1.83479522844275	0.066536035891225	0.288929978506663	0.53920739472706	age
TMEM117	CD163	0.0598673258031823	0.0428398382216731	1.39746853135628	0.162272723317726	0.426543056988402	0.370037122834931	age
TMEM117	GPNMB	0.0234979402882827	0.082266593033587	0.285631620586125	0.775160282242864	0.941157695663491	0.0263376022703644	age
TMEM117	MKI67	-0.222828975935203	0.103535103808967	-2.15220700745465	0.031381053979528	0.220542355180247	0.65650799188955	age
TMEM117	ERN1	-0.0171414159060356	0.0599633564069271	-0.285864850354765	0.774981636149375	0.95518413202775	0.0199129008608833	age
TMEM119	AIF1	0.054816238694855	0.0892311939362882	0.61431699248577	0.539005875877722	0.898377454786399	0.0465411554384036	age
TMEM119	CCL3	-0.00197882683914617	0.218201523164376	-0.00906880396822654	0.992764240510949	0.997619179124275	0.00103521018330876	age
TMEM119	HIST	0.214073045584061	0.153277028538943	1.39664141211918	0.162521430503165	0.476137870115758	0.322267275092956	age
TMEM119	HSPA1A	-0.138321554420711	0.130294595427375	-1.06160623137903	0.28841448364482	0.790291291913184	0.102212803452257	age
TMEM119	IFI44L	-0.0066568927343274	0.125968493219603	-0.0528456962863114	0.957854851972312	0.991052381921444	0.00390339033992951	age
TMEM119	TMEM163	0.0689717131556597	0.174343831648526	0.395607418418481	0.69239466357308	0.918817654032451	0.0367706689240951	age
TMEM119	FRMD4A	-0.0637818706788032	0.0477942416460446	-1.33450952420503	0.182036927604613	0.371311515129031	0.43026158220543	age
TMEM119	PICALM	0.0420253613587489	0.0521142437343496	0.806408351102083	0.42000743327779	0.745729744011816	0.127418534390128	age
TMEM119	CD163	0.463124602465693	0.148901221178334	3.11028075391689	0.00186909595190439	0.0173568503126546	1.76052908192102	age
TMEM119	GPNMB	0.200585328656944	0.179146341445617	1.11967303958499	0.26285311795049	0.686034733191445	0.16365389587995	age
TMEM119	ERN1	-0.365136805662056	0.137406104134391	-2.65735505683889	0.0078756448435671	0.180036896456773	0.744638482199427	age
TMEM120A	AIF1	0.0316032716755584	0.131877058015763	0.239641922189232	0.810607862344762	0.973551356653392	0.0116411336941494	age
TMEM120A	HSPA1A	-0.126726982499958	0.137000359096109	-0.925012046217021	0.354959641427329	0.828643622558986	0.0816322077285524	age
TMEM120A	FRMD4A	-0.0622335278834546	0.0870597441617648	-0.714837017758967	0.47470975837113	0.686390968418708	0.163428439599507	age
TMEM120A	PICALM	0.125491307109296	0.128797672216111	0.974328999508101	0.32989321020846	0.671093387526889	0.17321704038909	age
TMEM120A	CD163	-0.00434497065740156	0.15110023345245	-0.0287555522458467	0.977059550375895	0.991119800315893	0.00387384756159616	age
TMEM120A	ERN1	-0.141567609482989	0.100235037071861	-1.41235653338958	0.157845008162654	0.636579073365986	0.196147642295378	age
TMEM120B	AIF1	0.253003963488167	0.16726995548579	1.51254875840306	0.130394318529958	0.605155206628054	0.218133225781394	age
TMEM120B	HSPA1A	0.0731635025246923	0.146181727387913	0.500496907732819	0.616725232961627	0.915612102593685	0.0382884754394819	age
TMEM120B	FRMD4A	-0.00753700377586304	0.0394303002357647	-0.191147511705394	0.848410024869709	0.927173716283115	0.0328388883419162	age
TMEM120B	PICALM	-0.000335275253244497	0.0345473413799136	-0.00970480621236549	0.9922568065043	0.997721574239688	0.000990636710269956	age
TMEM120B	CD163	-0.0960344568710323	0.137955244844612	-0.696127624427779	0.486348907998625	0.752874712042591	0.123277289929067	age
TMEM120B	ERN1	-0.0255084887617326	0.0825906302069032	-0.308854511678015	0.757432200544454	0.95087625808677	0.0218759961295571	age
TMEM121B	AIF1	0.296661992952276	0.12392639282643	2.39385643514838	0.0166722731935872	0.312568747284634	0.505054447815102	age
TMEM121B	FRMD4A	0.306613548467449	0.0959648907398384	3.19505963174262	0.0013980195161792	0.00815525705473681	2.0885623453908	age
TMEM121B	PICALM	0.553267007998381	0.161622395875188	3.42320756354606	0.000618868016092238	0.00897120962805292	2.04714899515319	age
TMEM121B	ERN1	0.219314598531729	0.165647551448321	1.32398334061793	0.185508577575498	0.671055439726879	0.173241598798432	age
TMEM123	AIF1	0.0815429562444509	0.106271646485341	0.767306792933703	0.442899130585157	0.85809885271587	0.0664626786826478	age
TMEM123	CCL3	-0.0692158184360022	0.159676311784135	-0.433475809045329	0.664669136760271	0.92743086091877	0.0327184567432839	age
TMEM123	HIF1A	-0.226668195230535	0.204006997555494	-1.11108049207418	0.266533704000996	0.64855194223034	0.188055235739267	age
TMEM123	HIST	0.218005605588782	0.132536635145714	1.64487053220494	0.0999965129801977	0.379907467258518	0.420322170100721	age
TMEM123	HSPA1A	-0.00765438433823609	0.100038428467469	-0.0765144400556549	0.939009826149763	0.991046083557699	0.00390615038910719	age
TMEM123	IFI44L	0.0381294618905285	0.139605128845878	0.273123646715177	0.784758170076693	0.952621381369734	0.0210796750743954	age
TMEM123	TMEM163	-0.503636875897367	0.157156522285424	-3.20468325827848	0.00135211185013571	0.0610381920918405	1.21439833835864	age
TMEM123	FRMD4A	-0.180056874568874	0.0400678186557159	-4.49380277264452	6.99624296382685e-06	9.41863006662136e-05	4.02601226045263	age
TMEM123	PICALM	-0.0970767995359244	0.0298028214010486	-3.25730232817853	0.00112476566863756	0.0143632119281904	1.84274843149274	age
TMEM123	CD163	-0.00529557975375476	0.0550357783971114	-0.096220675131447	0.923345310620428	0.971718178413517	0.0124596726320686	age
TMEM123	GPNMB	-0.000628401803570216	0.14816994506502	-0.00424108818623413	0.996616111359441	0.998193448741765	0.00078528478510132	age
TMEM123	ERN1	0.0442862185759636	0.0716758066233007	0.617868436538345	0.536662066602889	0.886050294599467	0.0525416256896061	age
TMEM127	AIF1	0.102842225319684	0.0862160777864555	1.19284277318216	0.232930954911989	0.730362600675945	0.136461473611645	age
TMEM127	HSPA1A	0.186454512860439	0.098004545917202	1.90250881849871	0.0571046670854973	0.493493440909232	0.306718615225058	age
TMEM127	FRMD4A	0.0862188713305194	0.0758296319804554	1.13700764567527	0.255535089471196	0.466042185659325	0.331574769640824	age
TMEM127	PICALM	-0.040148940884614	0.0887172489105358	-0.452549435173548	0.650873216403788	0.877962865687901	0.0565238526222432	age
TMEM127	CD163	-0.327677446248124	0.11819730853756	-2.77229194388972	0.00556630897410105	0.0423148625344898	1.37350706565057	age
TMEM127	GPNMB	0.0770666381805256	0.146151970360752	0.527304818336004	0.597981928776567	0.884630871361368	0.0532379089321071	age
TMEM127	ERN1	0.0126651603091863	0.0699778988564525	0.180988005015222	0.856376991143179	0.969364203204795	0.0135130219948073	age
TMEM128	AIF1	0.179507328133266	0.108583453260063	1.6531738745068	0.0982954818855309	0.557192506173404	0.253994733147974	age
TMEM128	HSPA1A	-0.0211659200479001	0.107182865336661	-0.197474848068467	0.84345596222252	0.964437763818678	0.0157257925946984	age
TMEM128	FRMD4A	-0.0503493855790712	0.0908894142940379	-0.553963142684417	0.579604070215293	0.766586152510221	0.115439030036944	age
TMEM128	PICALM	-0.030453222528386	0.118187958794569	-0.257667725536397	0.796663356481871	0.937777006961252	0.0279004197868349	age
TMEM128	CD163	0.1736750173155	0.133611829636026	1.29984760921701	0.193653204332793	0.473946040276235	0.32427110082434	age
TMEM128	ERN1	0.171673074232545	0.080494482356079	2.13273095506254	0.0329468030491923	0.365776037677908	0.43678474895563	age
TMEM129	AIF1	-8.36285934291584e-05	0.130900731045654	-0.000638870331442162	0.999490255260863	0.999992111565295	3.42591717596246e-06	age
TMEM129	HSPA1A	-0.0722907663899104	0.127632102281559	-0.566399558556478	0.571122194780666	0.902425445298444	0.0445886675751539	age
TMEM129	FRMD4A	-0.0439897450671187	0.0916119600756937	-0.480174695866921	0.631103178114538	0.799706310211626	0.0970694770985597	age
TMEM129	PICALM	0.0200239661483358	0.125545280893865	0.159495968353155	0.873278134448424	0.961961684929354	0.0168422256286507	age
TMEM129	ERN1	-0.046371500851092	0.104278990999065	-0.444686896246509	0.656546040289878	0.921611222553526	0.035452245440618	age
TMEM131	AIF1	-0.0649282977521325	0.0820467294970752	-0.791357536737001	0.428735381829605	0.852607367596106	0.0692509188241095	age
TMEM131	CCL3	0.0648243913703918	0.110208835237807	0.588195957524772	0.556400770454046	0.885735178005636	0.0526961064677993	age
TMEM131	HIF1A	-0.0727003574454616	0.0553413791107572	-1.31367086642281	0.188956989137325	0.568252354826139	0.24545875589181	age
TMEM131	HIST	0.0376434535236781	0.0754105322543977	0.499180318694579	0.61765235840913	0.840242130678917	0.0755955462416761	age
TMEM131	HSPA1A	-0.0145365242450796	0.062227644542838	-0.233602353935677	0.81529370013043	0.958483524293599	0.018415347960538	age
TMEM131	IFI44L	-0.102164428064242	0.0708813890899956	-1.44134348064945	0.149487669164513	0.601807832985983	0.220542163886648	age
TMEM131	TMEM163	-0.0562011666837997	0.0510995325562258	-1.09983719757046	0.271403061971736	0.678590248679179	0.168392385444293	age
TMEM131	FRMD4A	-0.101506426245826	0.0223985524382073	-4.53182974774196	5.84749702376303e-06	8.11382956908405e-05	4.09077411888751	age
TMEM131	PICALM	-0.0553441581615936	0.02213562702423	-2.5002299732017	0.0124112708899869	0.0925159268473985	1.03378349594723	age
TMEM131	CD163	0.0393297061780265	0.0359037784923077	1.09541969758009	0.273332808443358	0.567297268915898	0.246189307211977	age
TMEM131	GPNMB	-0.1099593782116	0.0697489012875658	-1.57650337398508	0.114909841812513	0.508882935914807	0.293382111835073	age
TMEM131	MKI67	-0.0770377434602653	0.106705214696491	-0.721967934551178	0.470314192080192	0.807682427128598	0.0927593660280486	age
TMEM131	ERN1	-0.0632998606079005	0.0427974114842046	-1.4790581582548	0.139124771771516	0.615400534456634	0.210842130916857	age
TMEM131L	AIF1	0.0284882858284705	0.12163457614602	0.234212069718324	0.814820345308499	0.973551356653392	0.0116411336941494	age
TMEM131L	CCL3	0.181006232374318	0.185142745601273	0.977657708307606	0.328243645247836	0.784736208735018	0.105276308024111	age
TMEM131L	HIF1A	0.024497056957392	0.0927665065319488	0.264072216074616	0.791724272552081	0.936149304897405	0.0286548808324138	age
TMEM131L	HIST	0.0158536551052873	0.0991599501527583	0.159879619552696	0.872975903229236	0.954845203022396	0.0200670293819754	age
TMEM131L	HSPA1A	0.155382580970335	0.0879938365026396	1.76583482600709	0.077423563926737	0.549097110007665	0.260350842051007	age
TMEM131L	IFI44L	0.133706441111662	0.117058714645406	1.14221689104212	0.253363876626403	0.710983053648678	0.148140750598752	age
TMEM131L	TMEM163	0.0909503889336254	0.071223828170942	1.27696574684723	0.201614340477296	0.607015249872953	0.216800398129883	age
TMEM131L	FRMD4A	-0.0112228314857013	0.0256910166207414	-0.436838746063504	0.662228297249371	0.81847580450451	0.0869941545238701	age
TMEM131L	PICALM	0.0358290642756273	0.0294820106718784	1.21528564229858	0.224257166015571	0.560521105842194	0.251408029851831	age
TMEM131L	CD163	0.201190481303573	0.0601600774451689	3.34425236548177	0.00082504648944497	0.00887296876443315	2.05193104732792	age
TMEM131L	GPNMB	0.165498637217028	0.103828640214697	1.59395940151782	0.110945128349195	0.502782294192163	0.298620024681457	age
TMEM131L	MKI67	-0.492725922744831	0.213227970542114	-2.31079403650524	0.0208442340707721	0.175900170745182	0.754733738975429	age
TMEM131L	ERN1	0.102452671778698	0.06528098802447	1.5694105570261	0.116552305734541	0.580096206769293	0.236499974360968	age
TMEM132B	FRMD4A	-0.128182681312126	0.0420483105911648	-3.04846210251928	0.00230015922975725	0.0121755779417881	1.9145104148384	age
TMEM132B	PICALM	-0.108457037190536	0.0459258362198341	-2.36156913227192	0.0181977786029279	0.122055747459723	0.913441765355578	age
TMEM132D	FRMD4A	-0.00476431602154668	0.0490586178562515	-0.0971147624971168	0.92263525749961	0.962837476737421	0.0164470139272301	age
TMEM132D	PICALM	-0.039352631864493	0.0602398871338671	-0.653265365139916	0.513585216825735	0.807229705802919	0.0930028645747788	age
TMEM134	AIF1	0.0200712399012291	0.099813201733999	0.201088027961659	0.840629743096092	0.975598641416162	0.0107288131408766	age
TMEM134	HSPA1A	-0.00399754165261657	0.135441351862483	-0.0295149272924813	0.976453913870397	0.997050404788837	0.00128288585251822	age
TMEM134	FRMD4A	-0.19065173905431	0.106358854110466	-1.7925328422239	0.0730476532040342	0.192957215852905	0.714538975856502	age
TMEM134	PICALM	-0.165034952068203	0.127831439909886	-1.29103569657467	0.196691299772134	0.524052865292433	0.280624900140859	age
TMEM134	CD163	0.0108024851580777	0.106935917174794	0.101018305574734	0.919535928762096	0.970724124403446	0.0129041771698344	age
TMEM134	GPNMB	-0.210437610827448	0.189082765727581	-1.1129391407921	0.265734568297975	0.688967011898789	0.161801571841721	age
TMEM134	ERN1	-0.0306873890478826	0.089930229446727	-0.341235524880555	0.732926281502768	0.947746534312152	0.0233077950121693	age
TMEM135	AIF1	0.228772996188099	0.160799531370223	1.42272178431525	0.154816822989967	0.638623749876127	0.194754934452457	age
TMEM135	HIF1A	-0.0358161773538981	0.11520607733792	-0.310887916518873	0.755885830841892	0.924947674345544	0.0338828352455796	age
TMEM135	HSPA1A	-0.0486011429601943	0.101781706528376	-0.477503714743126	0.633003476260896	0.917920930625551	0.0371947271560123	age
TMEM135	TMEM163	-0.143918297103813	0.0791700205254121	-1.81783831996884	0.0690888478417834	0.398927757981197	0.399105743788817	age
TMEM135	FRMD4A	-0.199869233343895	0.0359085682978731	-5.56605965701321	2.60564069782915e-08	7.40423229434026e-07	6.13051996450482	age
TMEM135	PICALM	-0.107717331133454	0.0376191684622827	-2.86336289547315	0.00419170177437348	0.04094936816228	1.38775279489873	age
TMEM135	CD163	-0.177148334054208	0.0503870546468809	-3.51575092641726	0.000438512160555133	0.005296297964088	2.2760275899356	age
TMEM135	GPNMB	0.173540600274802	0.146442079695721	1.18504599658368	0.235999261199359	0.665384995960203	0.176926996441584	age
TMEM135	ERN1	-0.119306654948622	0.0970954314302364	-1.22875662831103	0.219163067386045	0.705495979481295	0.151505456883501	age
TMEM138	AIF1	-0.0689804257772194	0.1188309540472	-0.580492063960206	0.561582836960496	0.90396862544703	0.0438466425685341	age
TMEM138	HSPA1A	-0.122462087179214	0.130049798109001	-0.941655342490979	0.34636912566505	0.824657681521795	0.0837262913021811	age
TMEM138	FRMD4A	-0.153320805262587	0.0863142021642626	-1.77631028750988	0.0756817885253809	0.198314703173493	0.702645085742273	age
TMEM138	PICALM	-0.0111045086609691	0.10828133524525	-0.102552380203089	0.918318238576663	0.976249771031652	0.0104390549734929	age
TMEM138	CD163	-0.0217379591008126	0.117459631145672	-0.185067489900878	0.853176100407667	0.945075354651579	0.0245335620678378	age
TMEM138	ERN1	-0.0273071958967538	0.0934589712942635	-0.292183784163158	0.770146109306503	0.953152482423357	0.0208376166987668	age
TMEM140	AIF1	-0.300754973755592	0.125762626255855	-2.39144953242093	0.0167819909987665	0.312568747284634	0.505054447815102	age
TMEM140	HSPA1A	0.373437040144292	0.180098175635198	2.07351928373065	0.0381239783690645	0.43443285289474	0.362077339746553	age
TMEM140	FRMD4A	0.278810626936857	0.139395360731092	2.00014279868833	0.0454848464197116	0.134484946221023	0.871326326360725	age
TMEM140	PICALM	-0.0149438697048353	0.139934256312002	-0.106792075783902	0.914953934132584	0.97453953458343	0.0112005379694906	age
TMEM140	CD163	-0.258614902592949	0.159049984744674	-1.62599765732835	0.103950153719166	0.328036053193212	0.484078422012723	age
TMEM140	ERN1	0.113302981675272	0.136959917727446	0.827271099130972	0.408083420807329	0.833805495242356	0.0789352469579012	age
TMEM141	AIF1	-0.114075831284283	0.108283999595099	-1.05348741929409	0.292117657227889	0.774546165718947	0.110952691630445	age
TMEM141	HSPA1A	-0.444749816310224	0.157199028572532	-2.82921478808641	0.00466623706745696	0.154003169832278	0.812470340030425	age
TMEM141	FRMD4A	-0.229111840444582	0.128063222017102	-1.7890526010191	0.0736063446564636	0.19394720075916	0.712316484192943	age
TMEM141	PICALM	-0.0388257451605051	0.163343743857599	-0.237693493754821	0.812118830302906	0.943141201275969	0.0254232825072991	age
TMEM141	CD163	-0.049878934094359	0.156836675687842	-0.318031059225171	0.750461377210395	0.900710796340083	0.0454146315686423	age
TMEM141	ERN1	-0.0382921798473668	0.162641259927445	-0.235439518019285	0.813867617018574	0.963999432538894	0.0159232217458203	age
TMEM144	AIF1	0.521756247290392	0.0987305914934162	5.28464622158356	1.25947915618653e-07	9.03275551195956e-05	4.04417974458257	age
TMEM144	HIF1A	0.0959305086038616	0.113173065611186	0.847644340866733	0.396636072367848	0.74525132962546	0.127697240456707	age
TMEM144	HIST	-0.0332803423532418	0.0930269327080967	-0.357749539670088	0.720530756026331	0.892100458725729	0.0495862373126034	age
TMEM144	HSPA1A	0.256776770959301	0.115600694406794	2.22123900100215	0.0263347779200568	0.365176660754541	0.437496986968566	age
TMEM144	IFI44L	0.513319328481514	0.188134342308109	2.72847222991774	0.00636284473481356	0.127550564453263	0.894317615153801	age
TMEM144	TMEM163	-0.0472176756965611	0.0862843769858213	-0.547233199636131	0.584218530165232	0.86575589758602	0.0626045413258982	age
TMEM144	FRMD4A	-0.00359636690110201	0.033387810557196	-0.107714966662493	0.914221796912027	0.958453449076776	0.0184289754307061	age
TMEM144	PICALM	0.183481869892451	0.0463209891633478	3.96109567620447	7.46066290319632e-05	0.0016074492195768	2.79386273784755	age
TMEM144	CD163	0.130177546330882	0.0505807439035963	2.57365820042093	0.0100629630300819	0.0661256062163179	1.17963033347933	age
TMEM144	GPNMB	0.257930984877839	0.103836408900354	2.4840129546984	0.0129911081879818	0.185396570751702	0.731898303187133	age
TMEM144	ERN1	0.139648492306653	0.0675046921811529	2.06872274792243	0.0385721112955779	0.391184404339403	0.407618467903739	age
TMEM147	AIF1	-0.0126959439276681	0.0991695076243895	-0.128022657687833	0.898131042339895	0.986121311292119	0.00606965546039161	age
TMEM147	CCL3	-0.155150904440564	0.163060571919385	-0.951492458380856	0.341354445112397	0.787494955004752	0.103752219786763	age
TMEM147	HIST	-0.0458266569479345	0.152329972054317	-0.300838084126964	0.763537965905796	0.915779930821675	0.0382088782017549	age
TMEM147	HSPA1A	-0.114699987231349	0.161520842735393	-0.710124992470802	0.477626629217193	0.879037355026944	0.0559926690247887	age
TMEM147	IFI44L	-0.16982290265008	0.150587548851009	-1.12773535359223	0.259431702256141	0.719232995829258	0.143130396945204	age
TMEM147	FRMD4A	-0.22172396717099	0.130316862514364	-1.70142192570475	0.0888637870094223	0.22377452971781	0.650189346907338	age
TMEM147	PICALM	-0.0378187240570829	0.160780861007021	-0.235219066624052	0.814038708081816	0.943744875696326	0.0251453934690874	age
TMEM147	CD163	0.0985923976760198	0.157388509667438	0.626426909336303	0.531034963990448	0.783522348856029	0.105948611388851	age
TMEM147	GPNMB	0.124498334065349	0.156358029076127	0.79623882956937	0.425893232387297	0.805592465215619	0.0938846044338107	age
TMEM147	ERN1	-0.170872464255917	0.123249073027097	-1.3863995895397	0.165624921722523	0.646593257561733	0.189368828365046	age
TMEM14A	AIF1	0.154529264583922	0.118078525198667	1.3086991417273	0.190636282574368	0.683293790653879	0.165392525855696	age
TMEM14A	HSPA1A	1.3795650360789e-05	0.132072859297159	0.000104454847378971	0.999916657090127	0.99995726858008	1.85584163918839e-05	age
TMEM14A	FRMD4A	0.102941093179521	0.112101691485109	0.918283139315474	0.358470652073361	0.580723253764298	0.236030783266969	age
TMEM14A	PICALM	-0.237799613729783	0.108413345260531	-2.19345333508822	0.0282747332123198	0.168040865342919	0.774585090686254	age
TMEM14A	ERN1	0.0836633912946677	0.12007088487546	0.696783332457701	0.485938398472435	0.868793588924066	0.0610833925263774	age
TMEM14B	AIF1	0.0828611480397488	0.076828241792552	1.07852459078117	0.280799713720044	0.765737301994409	0.115920196244515	age
TMEM14B	CCL3	0.15847718649	0.135114338069999	1.1729116891199	0.240831221536445	0.716971114165329	0.144498341140163	age
TMEM14B	HIF1A	0.285241045734191	0.178726836951737	1.59596091218924	0.110497520521598	0.455967325523735	0.341066277627597	age
TMEM14B	HIST	0.155290705754398	0.12182421664322	1.27471130152382	0.202411445191622	0.528436692677885	0.277007034217483	age
TMEM14B	HSPA1A	0.151528328840243	0.0779191088311978	1.94468765253092	0.0518125825250372	0.480660509568736	0.31816155746548	age
TMEM14B	IFI44L	0.0693170818950448	0.109060729573159	0.635582415103381	0.525048634059543	0.883378814823899	0.0538530201958101	age
TMEM14B	TMEM163	0.126912424048176	0.111427091052617	1.13897278345216	0.254714506139129	0.662858059045282	0.178579459186478	age
TMEM14B	FRMD4A	-0.090556794563125	0.0638917314083595	-1.41734763743273	0.156381313819388	0.335871249029151	0.473827170681702	age
TMEM14B	PICALM	-0.00371624730134659	0.058927042069987	-0.0630652272844926	0.949714563764765	0.986238778733671	0.00601792508723358	age
TMEM14B	CD163	0.0177141124926469	0.0852496155076422	0.207791113040961	0.835392071935788	0.937912514403856	0.0278376693859695	age
TMEM14B	GPNMB	-0.0657846390979939	0.108510060090954	-0.606253826077071	0.544346214914613	0.862471948886888	0.0642550210567116	age
TMEM14B	MKI67	0.12808571850586	0.149311796757247	0.857840581170582	0.390980498027053	0.750686358389134	0.124541476141278	age
TMEM14B	ERN1	-0.037200414185435	0.0587520788023573	-0.633176135104558	0.526618628309441	0.884709802780486	0.0531991606228695	age
TMEM150A	AIF1	-0.147987987836641	0.0862713974244757	-1.71537719632041	0.0862760934930152	0.542927187102158	0.265258410485013	age
TMEM150A	HSPA1A	-0.0133995025947871	0.130136170857859	-0.102965244070556	0.917990555512486	0.986673141869232	0.005826693523377	age
TMEM150A	FRMD4A	-0.106357681914039	0.110755443632652	-0.960293042270688	0.336907750820861	0.558667311038973	0.252846739505639	age
TMEM150A	PICALM	-0.103956668877523	0.126603584521923	-0.821119475171903	0.411578217878354	0.740809391973684	0.130293520310343	age
TMEM150A	CD163	0.104045904713921	0.138156669814132	0.753100844525991	0.45138931697351	0.726990973129019	0.138470981636966	age
TMEM150A	ERN1	-0.124661867181666	0.109725796019873	-1.13612178451717	0.255905599018455	0.734795471414966	0.133833528938837	age
TMEM150B	HSPA1A	0.108878097993983	0.134501014618092	0.809496480774785	0.418229626281976	0.852397296173412	0.069357936549142	age
TMEM150B	ERN1	0.158154985832307	0.108768122073237	1.45405641669363	0.145930665521105	0.622040261349595	0.206181504833158	age
TMEM154	AIF1	0.237566119425839	0.158492757609055	1.49890836029133	0.133897407223462	0.610054858573022	0.214631109736271	age
TMEM154	HSPA1A	-0.154778753574689	0.157250592290532	-0.984280894082251	0.324977420905158	0.810084960369957	0.0914694306461726	age
TMEM154	FRMD4A	-0.0360781899450092	0.046032070578286	-0.783762048757977	0.433179746399986	0.650317774926016	0.186874375398858	age
TMEM154	PICALM	-0.0398904835168064	0.0610021546982437	-0.653919254395696	0.513163828335893	0.807075760044496	0.0930856962259287	age
TMEM154	GPNMB	0.264103770025804	0.25389867707189	1.04019356489606	0.298249980622458	0.716642071086245	0.144697699792181	age
TMEM154	ERN1	-0.144536276878472	0.0879048465001307	-1.64423558692247	0.100127548721317	0.551273589455495	0.258632813304317	age
TMEM156	AIF1	0.123791155788643	0.0840275310837485	1.47322138580108	0.140691350346403	0.617810664549761	0.209144599247358	age
TMEM156	CCL3	-0.0253466210020417	0.100136132065302	-0.25312163031734	0.800174224454415	0.957640696727963	0.0187974060552507	age
TMEM156	HIF1A	-0.127429676740422	0.102516264457744	-1.24301911910717	0.21386078816817	0.597822249763848	0.223427925412759	age
TMEM156	HIST	0.0797563131093524	0.0750942753270995	1.06208246583306	0.288198249414088	0.612653237486512	0.212785267173527	age
TMEM156	HSPA1A	0.0312994613870984	0.0754134868832675	0.415037981674907	0.678114098785152	0.930156854251769	0.0314438093041324	age
TMEM156	IFI44L	0.0220809769421939	0.098960426515195	0.223129363117725	0.82343482591267	0.958519317688468	0.0183991300671247	age
TMEM156	TMEM163	0.143265705009995	0.0747432585652064	1.91677092703966	0.0552670399757807	0.356979119120043	0.447357186454079	age
TMEM156	FRMD4A	0.0244115953696604	0.028826374746369	0.846849303266458	0.3970791231787	0.619135527860858	0.208214274146974	age
TMEM156	PICALM	0.148778884560299	0.0395369275003649	3.7630360770681	0.000167862974737407	0.00308195115291227	2.51117424887158	age
TMEM156	CD163	0.711442083869814	0.0951359839990095	7.47815972426607	7.53705605130221e-14	9.42618268093505e-12	11.025664147798	age
TMEM156	GPNMB	0.0273706888458425	0.0889739791398621	0.307625770033476	0.758367108863212	0.935414408633135	0.0289959447314834	age
TMEM156	MKI67	0.0247218630120308	0.11384946364986	0.217145186454826	0.828095200276374	0.955819791943108	0.0196239808850256	age
TMEM156	ERN1	0.0910103314224436	0.0765962663860575	1.1881823451255	0.234761577735817	0.717198558438819	0.144360592036089	age
TMEM160	AIF1	-0.0275266686556871	0.0964805260040902	-0.285308028425551	0.775408162573568	0.969874728714766	0.0132843566010552	age
TMEM160	HIST	0.0701983799067577	0.174479280256458	0.402330751270734	0.687440626125461	0.876437649297983	0.0572789746403571	age
TMEM160	HSPA1A	-0.14065704411882	0.148857577981658	-0.944910202261592	0.344704722503098	0.824657681521795	0.0837262913021811	age
TMEM160	IFI44L	-0.039156281718239	0.186806731349307	-0.209608515899897	0.833973232567943	0.958519317688468	0.0183991300671247	age
TMEM160	TMEM163	0.0268989304130109	0.173707051530394	0.154852265213334	0.876937786437613	0.964710921288884	0.0156028048916668	age
TMEM160	FRMD4A	-0.0434209215545516	0.115714830484942	-0.375240765358957	0.707481415089108	0.846747302725186	0.0722461781063421	age
TMEM160	PICALM	-0.139856166408543	0.147785350282314	-0.94634661785743	0.343971823275389	0.68482322705693	0.164421518173796	age
TMEM160	CD163	-0.0380847355590018	0.169039513757105	-0.225300787446219	0.821745287123978	0.931456053009633	0.0308376307147617	age
TMEM160	GPNMB	0.175391454093186	0.200187213596964	0.876137146532749	0.380955480760515	0.780861896249869	0.107425768939789	age
TMEM160	ERN1	-0.106584633535194	0.115872614757016	-0.919843172251719	0.357654719025471	0.808470654731845	0.0923357391704703	age
TMEM161A	AIF1	0.0247935372041186	0.104044235301314	0.238298038640163	0.811649942478279	0.973551356653392	0.0116411336941494	age
TMEM161A	HSPA1A	-0.0960664323285444	0.143135098795215	-0.671159157587109	0.502119144077906	0.884409951569191	0.0533463792917967	age
TMEM161A	FRMD4A	-0.0233471129594002	0.111946166960025	-0.208556608889853	0.834794386709366	0.920216803028548	0.0361098408430636	age
TMEM161A	PICALM	0.127604781505732	0.111806078831128	1.14130450544166	0.253743227900381	0.595221188589585	0.225321617240829	age
TMEM161A	CD163	-0.0141902589049596	0.141923743818122	-0.0999850942710807	0.920356159188894	0.970724124403446	0.0129041771698344	age
TMEM161A	ERN1	-0.0744337078305215	0.0721728618802173	-1.03132543024352	0.302388236830105	0.764847267553196	0.116425280508111	age
TMEM161B	AIF1	0.0853370584393886	0.109724042171215	0.777742569000761	0.436720791149255	0.856841645268286	0.0670994335502902	age
TMEM161B	HSPA1A	-0.0732473124975861	0.122701873472363	-0.596953497324423	0.550538428405117	0.899778720205448	0.0458642821269227	age
TMEM161B	FRMD4A	-0.0737335061636915	0.0349926558974318	-2.10711374351848	0.0351077213048423	0.108993874556319	0.962597908675351	age
TMEM161B	PICALM	0.0437641714551068	0.0371315218906505	1.17862584744005	0.238547194611451	0.577659367580791	0.238328179552333	age
TMEM161B	CD163	0.0288512961382845	0.0569398834586602	0.506697491912347	0.612367090646971	0.832128510848716	0.0798095976965651	age
TMEM161B	GPNMB	0.208966599388239	0.132589014703979	1.57604760737368	0.115014832043788	0.508882935914807	0.293382111835073	age
TMEM161B	ERN1	0.0488498754560271	0.081987766061769	0.595819081339817	0.551296095087734	0.891660087411179	0.0498006728613629	age
TMEM163	AIF1	0.545394345834118	0.22338675472055	2.44148023241749	0.0146271891001417	0.304623662471249	0.516236364684958	age
TMEM163	CCL3	0.632398260609546	0.463052895530033	1.36571494685434	0.172028451070751	0.658560198586233	0.181404520293871	age
TMEM163	HIF1A	0.226484938026958	0.199026118825102	1.13796590801223	0.255134718256493	0.640577099922667	0.193428591046827	age
TMEM163	HIST	0.32735926051887	0.171406292463436	1.90984389087526	0.0561533161979995	0.288634770205765	0.539651353079929	age
TMEM163	HSPA1A	0.842462618514479	0.267686514759784	3.14719857767391	0.00164842968163014	0.0914672419594525	1.03873441613579	age
TMEM163	IFI44L	0.518567372118743	0.276097659607211	1.87820270862303	0.0603534397720035	0.406807452924732	0.390611099174968	age
TMEM163	TMEM163	0.326157944458781	0.144985791451492	2.24958557106545	0.0244752652388231	0.247037812287678	0.607236567343371	age
TMEM163	FRMD4A	0.410523763605638	0.123339699734512	3.32839924606017	0.00087346592824686	0.00554148738301534	2.25637365123956	age
TMEM163	PICALM	0.379376767430512	0.125059157605808	3.03357846553167	0.00241671854524479	0.0267368967309204	1.57288900136901	age
TMEM163	CD163	1.09370694766299	0.188449190186117	5.80372325602894	6.48582939333074e-09	2.97580598318855e-07	6.52639538736586	age
TMEM163	GPNMB	1.29180249197571	0.288652939158002	4.47527919079529	7.63115287694071e-06	0.00169411593868084	2.77105687156945	age
TMEM163	MKI67	0.752226188479747	0.214128555162859	3.51296532079819	0.000443135311026675	0.0241985399268671	1.61621083735983	age
TMEM163	ERN1	0.629440037900766	0.258520717058422	2.43477600195006	0.014901010910722	0.251894597061995	0.598781147671901	age
TMEM164	AIF1	0.540424579095637	0.131493003479759	4.10991128648778	3.95811149747403e-05	0.0130106423348219	1.88570126181025	age
TMEM164	HIF1A	-0.0894611946908065	0.119735975958628	-0.74715384390167	0.454970701562582	0.777903396649022	0.109074332196927	age
TMEM164	HSPA1A	0.0913140598869538	0.129601678833528	0.70457466839026	0.481074967416515	0.880796774741972	0.0551242843114282	age
TMEM164	TMEM163	0.0187927167503979	0.0909398252926368	0.206650020383529	0.836283192710207	0.951909639565281	0.0214042752507181	age
TMEM164	FRMD4A	-0.06522295135059	0.0291990230111991	-2.23373745503657	0.0255003530005915	0.0846829427321952	1.07220405865749	age
TMEM164	PICALM	0.0297815075592182	0.0416668601114	0.714752863056987	0.474761766474426	0.787595249875326	0.103696911831984	age
TMEM164	CD163	0.0176273102951738	0.0494459482560147	0.356496556682571	0.721468730309453	0.888260208806952	0.051459792447643	age
TMEM164	GPNMB	0.209210402593099	0.093891209735575	2.22822139774636	0.0258657548532779	0.26579926717327	0.575446220771179	age
TMEM164	ERN1	-0.0266441799555775	0.0702048248674296	-0.37952063844459	0.704301281350703	0.941020013591354	0.0264011399097684	age
TMEM165	AIF1	-0.196796363578647	0.0779308064601999	-2.52527046129252	0.0115609277510997	0.280628181625925	0.551868717804941	age
TMEM165	CCL3	-0.124927525529244	0.0928739827140724	-1.34512940953392	0.178583447322598	0.660265723422732	0.180281247804611	age
TMEM165	HIF1A	-0.0718049879732885	0.0784617323591065	-0.915159349842657	0.360107981476428	0.719159308077633	0.143174894102003	age
TMEM165	HIST	0.00162184958148434	0.073164089047998	0.0221672900269469	0.982314509952987	0.993861872351651	0.00267396997278346	age
TMEM165	HSPA1A	0.0649092653518033	0.0808462062421379	0.802873361273097	0.422047934412953	0.855285579991819	0.0678888500599393	age
TMEM165	IFI44L	-0.0701600479933995	0.0909011884250908	-0.771827620837064	0.440216530249298	0.840182362653072	0.0756264395355227	age
TMEM165	TMEM163	0.0888606876621828	0.0547559674773143	1.6228493761707	0.104621607619548	0.480744478860295	0.318085694742683	age
TMEM165	FRMD4A	-0.0347148219878119	0.0270400264693367	-1.28383091736905	0.199201123176461	0.395508450757894	0.402844232575125	age
TMEM165	PICALM	0.083416061443276	0.0254075407778596	3.28312221055119	0.00102664148323533	0.0134936151494315	1.86987168049032	age
TMEM165	CD163	0.167744903494342	0.0387508274458851	4.32880830038005	1.4991835543748e-05	0.000271604422444445	3.56606316286141	age
TMEM165	GPNMB	-0.0574090316417495	0.0660290206945425	-0.869451508410673	0.384600220265265	0.780861896249869	0.107425768939789	age
TMEM165	MKI67	0.0327423844741343	0.116276789424481	0.281590028725377	0.77825788686687	0.946643070139465	0.0238137399922828	age
TMEM165	ERN1	-0.0269100486685694	0.0635471157510741	-0.423466090482865	0.671955233958612	0.927088791490441	0.032878669514977	age
TMEM167A	AIF1	-0.0231054763871012	0.106332058265233	-0.217295487024875	0.827978073910917	0.9738744654191	0.0114970210366108	age
TMEM167A	CCL3	-0.0042402912163319	0.194379021008061	-0.0218145517676831	0.982595886317483	0.996964184845792	0.00132044309579267	age
TMEM167A	HIST	0.0423104719402863	0.118450488418679	0.357199641007257	0.720942354628082	0.892100458725729	0.0495862373126034	age
TMEM167A	HSPA1A	0.0177008887066895	0.0968909996947802	0.182688678643524	0.855042299396181	0.967568581142943	0.014318242478188	age
TMEM167A	IFI44L	0.0803346220040757	0.15140777187055	0.530584533485901	0.595706715801226	0.905044832103646	0.043329907145097	age
TMEM167A	TMEM163	-0.0344849126583764	0.126686672660833	-0.272206317634529	0.785463384422424	0.943138143637478	0.0254246904806492	age
TMEM167A	FRMD4A	-0.0067332487325812	0.0372247651352378	-0.18088089228016	0.85646106720509	0.930844592113949	0.031122820008051	age
TMEM167A	PICALM	0.0387493100299695	0.0357046147901624	1.0852745578604	0.277800070801866	0.618885568497925	0.208389644298284	age
TMEM167A	CD163	0.0711397120971741	0.0993247586796108	0.716233425007833	0.47384722723552	0.743334828466046	0.128815518137106	age
TMEM167A	GPNMB	-0.0334842384217455	0.14578584811669	-0.229680993418126	0.818339665157828	0.959874369957663	0.0177856044650932	age
TMEM167A	ERN1	0.0693032750498098	0.0675923652057905	1.02531217599518	0.305215912419733	0.76590959591163	0.115822489262661	age
TMEM167B	AIF1	-0.139243460016421	0.113108485012341	-1.23106113569842	0.218299999760014	0.712510044751718	0.147209008723672	age
TMEM167B	HSPA1A	0.067541703150352	0.131834342526303	0.512322524283657	0.608425303740612	0.914972330964196	0.0385920389294632	age
TMEM167B	FRMD4A	-0.048317549799485	0.0997194477242311	-0.484534871604029	0.62800632232898	0.797912718236191	0.0980446124857871	age
TMEM167B	PICALM	-0.0794991719484749	0.0865186690115528	-0.918867255549891	0.358165008862827	0.698463911273542	0.155856028403998	age
TMEM167B	CD163	0.147771286301673	0.115593397360639	1.27837134019552	0.201118524397827	0.484609396575745	0.314608169147273	age
TMEM167B	ERN1	-0.0160760081783935	0.0676225678261331	-0.237731406765373	0.812089422813537	0.963295798285702	0.016240334020192	age
TMEM168	AIF1	0.332239051472551	0.104419326655238	3.18177737890906	0.00146374283492466	0.0954354405697402	1.02029031727047	age
TMEM168	CCL3	-0.151079864134533	0.163086061699727	-0.926381215904888	0.354247902422727	0.78965034997264	0.102565167812926	age
TMEM168	HIF1A	-0.0112824151262851	0.0796836090332582	-0.141590162182238	0.887403738081373	0.97069589221823	0.0129168082153036	age
TMEM168	HIST	0.0542966531840162	0.0781992011351048	0.694337696496514	0.487470455814236	0.760116754055283	0.119119694893482	age
TMEM168	HSPA1A	0.0785754299228508	0.0825156488764389	0.952248827861873	0.340970803132836	0.822712120433888	0.0847521044942413	age
TMEM168	IFI44L	-0.171939077174008	0.114419573234862	-1.50270685611699	0.132914653951317	0.572837246191507	0.241968751717045	age
TMEM168	TMEM163	-0.0894951010853662	0.0666043782029128	-1.34368195455133	0.179051255113211	0.587460584110235	0.231021267231008	age
TMEM168	FRMD4A	-0.0554937928086616	0.0246792929831602	-2.24859735027772	0.0245381251586161	0.08211965651637	1.08555287583039	age
TMEM168	PICALM	0.0287624058072908	0.0309954949055212	0.927954397726598	0.353431225112761	0.693806851236065	0.158761415881497	age
TMEM168	CD163	0.126435261007558	0.0500388660186588	2.52674113279091	0.0115126326144062	0.0726354379919494	1.13885144032865	age
TMEM168	GPNMB	0.27758435574554	0.149465326248203	1.85718228242838	0.0632852248195332	0.399357464545962	0.39863819358828	age
TMEM168	ERN1	-0.0134973051926902	0.073311752511871	-0.184108341844709	0.853928462497084	0.969364203204795	0.0135130219948073	age
TMEM169	FRMD4A	-0.00448850622558592	0.127497459622748	-0.0352046718332033	0.971916536957814	0.98667877337326	0.00582421476517318	age
TMEM169	PICALM	-0.0570806655866083	0.135586083381067	-0.420992067645925	0.673760874220994	0.887929474178411	0.0516215276802996	age
TMEM169	ERN1	-0.0437872143612349	0.163084028724789	-0.268494804203836	0.788318473744125	0.95820911641299	0.0185397015753248	age
TMEM170A	AIF1	0.0217734816091156	0.086020007978168	0.253121129849718	0.800174611180378	0.973551356653392	0.0116411336941494	age
TMEM170A	HSPA1A	-0.0852069672525517	0.108771761207477	-0.783355590703581	0.43341832699293	0.859322715908875	0.0658437076262584	age
TMEM170A	FRMD4A	-0.0798788046018453	0.0873812776353502	-0.914140955173334	0.360642784769303	0.582614582169439	0.234618649683518	age
TMEM170A	PICALM	0.0609515911005354	0.10000361346622	0.609493887149628	0.542197123321609	0.82394754473205	0.0841004360681279	age
TMEM170A	CD163	0.14943770896104	0.11245718209682	1.32884095239361	0.183900448054006	0.460285369338529	0.336972829400023	age
TMEM170A	GPNMB	0.289458701139911	0.165457958707012	1.74943957608274	0.0802150649047556	0.443764535604241	0.352847408293301	age
TMEM170A	ERN1	-0.0381664901350433	0.0579571675108391	-0.658529251414942	0.510198107201424	0.878512654187212	0.0562519785009583	age
TMEM170B	AIF1	0.0656235958108629	0.10313805829839	0.63626945177702	0.524600812247497	0.893198938195025	0.0490518018750238	age
TMEM170B	HIF1A	0.197726161965907	0.131432147585172	1.50439725439146	0.132479110810619	0.490028710965801	0.309778473749592	age
TMEM170B	HSPA1A	0.229754837722895	0.114687969618486	2.0033037334882	0.0451446970078471	0.462533587109005	0.334856725267692	age
TMEM170B	FRMD4A	-0.134832101268693	0.0397545917096845	-3.39161076670915	0.000694830712267353	0.004579609923701	2.33917151221421	age
TMEM170B	PICALM	0.0190075290081634	0.0316165084310784	0.601190009630518	0.547713437778921	0.827341045003926	0.0823154294662471	age
TMEM170B	CD163	0.0374857639012944	0.0679710719894213	0.551495846749754	0.581293812987724	0.815179233084751	0.0887468926321233	age
TMEM170B	GPNMB	-0.143466027456984	0.139574366275996	-1.02788234892138	0.304005173469773	0.722985754884333	0.140870259601839	age
TMEM170B	ERN1	0.17465866863832	0.0706683173858745	2.47152720057874	0.0134537315980893	0.237819177673839	0.623753126916231	age
TMEM175	AIF1	-0.0343173088767465	0.113733813312236	-0.301733564340576	0.762855179440112	0.965029205948606	0.0154595428319793	age
TMEM175	HSPA1A	-0.0552633411092868	0.135832344071065	-0.406849646063488	0.684118420954957	0.932621930164459	0.0302943765317166	age
TMEM175	FRMD4A	-0.108600409201578	0.114833211415834	-0.945723000015338	0.344289888179841	0.565729800677782	0.247390943534586	age
TMEM175	PICALM	-0.148318503911975	0.110458297635797	-1.34275565608489	0.179351106446856	0.500889818264077	0.300257796253528	age
TMEM175	CD163	0.0199352136014843	0.165297992712204	0.120601667778222	0.904006547791037	0.964156883324397	0.0158522938787125	age
TMEM175	ERN1	-0.0444343301629519	0.0781372591802511	-0.568670191776864	0.569579980345068	0.897005708387588	0.0472047931729183	age
TMEM176A	AIF1	0.136903064530037	0.124893128178201	1.09616170662889	0.273008014338262	0.760953250829681	0.118642023295583	age
TMEM176A	CCL3	0.476596993057726	0.220435166559496	2.16207332294728	0.0306125249183349	0.341078355993089	0.467145838994854	age
TMEM176A	HIF1A	0.42681145347826	0.279378026678299	1.52772019529557	0.126582023747881	0.482355099300345	0.316633125896229	age
TMEM176A	HIST	0.609642805866044	0.16629379627598	3.66605862346352	0.000246317482057159	0.0126428328569561	1.89815560356164	age
TMEM176A	HSPA1A	0.0637955960844051	0.171770794485638	0.371399551800636	0.710339959349353	0.939850694352244	0.0269411333887561	age
TMEM176A	IFI44L	0.167279827709946	0.202281023877246	0.826967475760157	0.408255496337588	0.823129697389042	0.0845317292803895	age
TMEM176A	TMEM163	-0.0430762211730997	0.199288567688508	-0.216149986287365	0.828870837107832	0.951203841283621	0.0217264045574562	age
TMEM176A	FRMD4A	-0.0512193198803431	0.17014495380965	-0.301033434924229	0.763388998968656	0.879180316613459	0.0559220436075996	age
TMEM176A	PICALM	0.225583791116665	0.235084509529596	0.95958594451016	0.337263645791745	0.678818777857228	0.168246152496113	age
TMEM176A	CD163	-0.0608781130044476	0.211482124656403	-0.287864107206965	0.773450762756526	0.910853909615595	0.0405512732306842	age
TMEM176A	GPNMB	0.341181430533783	0.215603752875832	1.58244662248654	0.113547648566215	0.508046556729117	0.294096487708037	age
TMEM176A	ERN1	-0.0511463362855552	0.165248329562375	-0.309511971594542	0.75693210693923	0.95087625808677	0.0218759961295571	age
TMEM176B	AIF1	0.0665454513288354	0.118311779373636	0.562458376343752	0.573803755301575	0.908114093076985	0.0418595844293973	age
TMEM176B	CCL3	0.205030751418605	0.149126291274341	1.37487997365547	0.169168658884501	0.654251031850316	0.184255583741127	age
TMEM176B	HIF1A	0.224853327588084	0.268195997619849	0.838391808914314	0.401810688280851	0.748009722220862	0.126092757376939	age
TMEM176B	HIST	0.0841391906596726	0.168233182946043	0.500134332515473	0.616980492986826	0.840185630847946	0.0756247501924682	age
TMEM176B	HSPA1A	0.167959028604442	0.160525320252955	1.04630863430002	0.295418560274461	0.791814164529369	0.101376733548803	age
TMEM176B	IFI44L	0.119388789370635	0.146229699406428	0.816446931473257	0.414244563871239	0.826858828228364	0.0825686323518586	age
TMEM176B	TMEM163	-0.0151245663172575	0.0882359111783736	-0.171410552860755	0.863900957598328	0.961207353350511	0.0171829154510184	age
TMEM176B	FRMD4A	0.266832754234561	0.0713182111609689	3.74143924659448	0.00018296941144707	0.00148933334823683	2.82700808593018	age
TMEM176B	PICALM	0.190933000278709	0.0717903278630421	2.65959225932164	0.00782352997516478	0.066015073467501	1.18035688905921	age
TMEM176B	CD163	0.0808837602366827	0.0674157744036627	1.19977499260601	0.230226738837682	0.518625309124517	0.285146293303424	age
TMEM176B	GPNMB	0.409253315739113	0.181190707356609	2.2586882170157	0.0239027859359905	0.255865041906011	0.591989046447373	age
TMEM176B	MKI67	-0.00629588287389223	0.193286438913474	-0.0325728121914989	0.974015251049912	0.996739158501997	0.00141847944621996	age
TMEM176B	ERN1	0.163328874460354	0.145767808648617	1.12047286691445	0.262512308743624	0.73841443078722	0.131699824509204	age
TMEM178B	FRMD4A	-0.614678142758912	0.0612784543886469	-10.0309015442921	1.1149388293194e-23	5.56941285740547e-21	20.2541905869141	age
TMEM178B	PICALM	-0.573650759166201	0.0809569946230714	-7.08587024304778	1.38173231110635e-12	1.67171895127059e-10	9.77683673417686	age
TMEM178B	ERN1	-0.803692542425822	0.174222216473995	-4.61303132683877	3.96838464088107e-06	0.00116797368874748	2.9325669405802	age
TMEM179B	AIF1	0.0219843393672288	0.0752663939849373	0.292087055102287	0.770220063875979	0.967756201183081	0.0142340371302012	age
TMEM179B	CCL3	-0.0121917843761448	0.151241840484465	-0.0806111875992217	0.935751168745566	0.986285950754707	0.005997153181935	age
TMEM179B	HIST	0.295269897801686	0.142402216886569	2.07349228303717	0.0381264885581439	0.246444109776436	0.60828155739224	age
TMEM179B	HSPA1A	0.121001453811647	0.119720903241371	1.01069613188345	0.312161888975499	0.803984012985867	0.0947525869991238	age
TMEM179B	IFI44L	0.184735689161421	0.210923013535595	0.87584415785073	0.381114760626044	0.805389909302221	0.0939938159525964	age
TMEM179B	TMEM163	0.158329168713988	0.172732815356145	0.916613142601426	0.359345394979004	0.746748688900935	0.126825531232825	age
TMEM179B	FRMD4A	-0.0241106552656748	0.138003261038027	-0.174710764690054	0.861306908875947	0.932329364979655	0.0304306368691641	age
TMEM179B	PICALM	0.033234024785678	0.131030359712555	0.253636064638641	0.79977673193748	0.938454090103695	0.0275869685432459	age
TMEM179B	CD163	0.0765671376144699	0.124210653963092	0.616429711715558	0.537610948712161	0.787808717825894	0.10357921763359	age
TMEM179B	GPNMB	-0.352832419439552	0.142182839315309	-2.48154011509856	0.013081598491984	0.185707076380689	0.731171547124348	age
TMEM179B	ERN1	0.167597326440414	0.0865145926996201	1.93721453468913	0.0527191242752893	0.434480584601267	0.362029625864173	age
TMEM18	AIF1	0.0462125956380615	0.12402495940513	0.372607222447115	0.709440796617258	0.952189137988125	0.0212767770084583	age
TMEM18	HSPA1A	0.0403250048141382	0.159685459067417	0.252527719490811	0.800633191155091	0.954993198584921	0.0199997214294016	age
TMEM18	FRMD4A	-0.114999683125969	0.107175209374285	-1.07300637710311	0.283268254892073	0.496949908905853	0.303687384671351	age
TMEM18	PICALM	-0.236578437018963	0.14860927683962	-1.59194931871097	0.111396092707006	0.389193262445853	0.409834686666571	age
TMEM18	CD163	0.154510462827364	0.167734507144123	0.921160859849809	0.356966449636348	0.64846454606995	0.188113763399627	age
TMEM18	ERN1	0.154483219151168	0.136990439596639	1.12769343325006	0.259449411911181	0.737141149370711	0.13244934453785	age
TMEM181	AIF1	0.341992200715466	0.12420794294608	2.75338430541376	0.00589826133633503	0.204984069085229	0.688279890052651	age
TMEM181	HIF1A	0.0240853413912243	0.0892730461921617	0.269794102683358	0.787318660025395	0.935973024057166	0.028736668005424	age
TMEM181	HIST	0.122488027558479	0.140411858282843	0.872348169566571	0.383018466758129	0.694220970999108	0.158502271316248	age
TMEM181	HSPA1A	-0.0792981962826271	0.109624988583288	-0.723358764342125	0.46945949828506	0.876488077064909	0.057253987271426	age
TMEM181	TMEM163	-0.0697552320578451	0.0703009643490062	-0.992237200496258	0.321081829568087	0.718639534537236	0.143488894619428	age
TMEM181	FRMD4A	0.0188296885825999	0.0315593866348697	0.596643046344733	0.550745724995104	0.746040342242976	0.127237687353344	age
TMEM181	PICALM	-0.0224579700494398	0.0353690077160771	-0.634961835223653	0.525453306371001	0.814504410680542	0.0891065595702853	age
TMEM181	CD163	0.128073851955368	0.0538183891319633	2.37974146051324	0.0173247884833366	0.097263577694565	1.01204975960405	age
TMEM181	GPNMB	-0.351647316108176	0.17834577827056	-1.97171651338283	0.0486419774576964	0.351074510446739	0.454600701079172	age
TMEM181	ERN1	-0.0153021926369152	0.0743708143019758	-0.205755346106364	0.836982023443952	0.967617663461471	0.0142962123711017	age
TMEM182	HSPA1A	0.156179801121102	0.202695087104194	0.770515967369348	0.440993887059144	0.863181923339394	0.0638976631770399	age
TMEM182	FRMD4A	0.00190822917315879	0.13259319557327	0.0143916070874415	0.988517555272001	0.994701030225462	0.00230743225330549	age
TMEM182	PICALM	0.258831157854294	0.161494793608446	1.60272137615685	0.10899618195438	0.384446076353078	0.415164567135943	age
TMEM182	CD163	0.118538903583302	0.187921172843256	0.630790569204114	0.528177470557814	0.781581699752918	0.107025617904137	age
TMEM182	ERN1	0.0280027329207053	0.0913874144652633	0.306417826618229	0.759286537045376	0.950902232335641	0.0218641330519022	age
TMEM183A	AIF1	-0.0293391326762431	0.121486951724905	-0.24150027850463	0.809167400654759	0.973551356653392	0.0116411336941494	age
TMEM183A	HSPA1A	-0.0136741904310186	0.118174966730692	-0.115711396493815	0.907881273831644	0.982727405774734	0.00756693240754967	age
TMEM183A	FRMD4A	0.0371451392522634	0.104819225477598	0.354373342132756	0.723059109892106	0.856641369615026	0.0672009561340691	age
TMEM183A	PICALM	0.0761115889114521	0.124231810087485	0.612657811697776	0.540102623572185	0.822955513554367	0.0846236407780633	age
TMEM183A	CD163	0.0369681186420336	0.135759791710794	0.272305357692254	0.785387236985678	0.915553815942835	0.0383161229296251	age
TMEM183A	ERN1	-0.0151207355806806	0.0860237929655652	-0.175773876731212	0.860471593424297	0.96979729136456	0.0133190331995292	age
TMEM184B	AIF1	0.182951763839179	0.141459185680939	1.29331837277663	0.195900968764514	0.693693799653961	0.158832187276602	age
TMEM184B	HSPA1A	0.0942546560472432	0.128545309373134	0.733240726611396	0.46341161960387	0.872755273407544	0.0591075183890308	age
TMEM184B	FRMD4A	-0.0644136811991978	0.092535335227167	-0.696098209846728	0.486367327547807	0.696771668793394	0.156909516348323	age
TMEM184B	PICALM	0.176650508386725	0.121806842292423	1.45025111120308	0.146988506812385	0.453971486505663	0.34297142388768	age
TMEM184B	CD163	0.239860976226201	0.124902799157659	1.92038111110253	0.0548097776835997	0.219862915757182	0.657848016842937	age
TMEM184B	ERN1	-0.00541839584495703	0.101506253967277	-0.0533799212677455	0.957429202908009	0.989993546416955	0.00436763647784446	age
TMEM184C	AIF1	0.0377341029907107	0.112169310849803	0.336403091940518	0.736566918185894	0.958715792372302	0.0183101186872752	age
TMEM184C	HSPA1A	0.0756474878352	0.125384609950531	0.603323548759658	0.546293470147941	0.899778720205448	0.0458642821269227	age
TMEM184C	FRMD4A	-0.0565707165282335	0.0342121544325736	-1.65352686688367	0.0982236828248425	0.240826911312472	0.618294984268556	age
TMEM184C	PICALM	0.0705702416035413	0.0417462092222916	1.69045867680504	0.0909402375408405	0.344682124036307	0.462581239463248	age
TMEM184C	CD163	0.0584401604001462	0.102650870861665	0.569309932878226	0.569145827193479	0.808719407461614	0.0922021346656265	age
TMEM184C	ERN1	0.157623555972721	0.141163764731066	1.1166006820023	0.264165099903587	0.73841443078722	0.131699824509204	age
TMEM185A	HSPA1A	-0.01950744470299	0.154995342342056	-0.125858263920857	0.899844120459036	0.979458989581981	0.00901374340697834	age
TMEM185A	FRMD4A	0.102361167521639	0.0994744957423301	1.02901921500348	0.303470645611145	0.521971710310869	0.282353034141065	age
TMEM185A	PICALM	0.0337954794779289	0.124630482237071	0.271165439395824	0.786263792819157	0.934817103095652	0.029273350503049	age
TMEM185A	ERN1	0.00168145083117729	0.11189429867662	0.0150271358868495	0.988010531517758	0.997125231148119	0.00125029426493008	age
TMEM185B	FRMD4A	0.0468562767780921	0.102430339223944	0.457445295340183	0.647351013783696	0.810096746238046	0.0914631121728127	age
TMEM185B	PICALM	-0.0587296137639694	0.128729540087705	-0.456224839488716	0.648228305156706	0.876412187352183	0.0572915917879633	age
TMEM185B	ERN1	0.127001374739864	0.132543169814224	0.958188754032914	0.337967587015593	0.791624591594946	0.101480723020342	age
TMEM187	HSPA1A	-0.207982849801531	0.138428689938037	-1.50245480105769	0.132979692596232	0.643726123701936	0.19129886596908	age
TMEM187	FRMD4A	-0.150362204344546	0.122267110976004	-1.22978455239739	0.218777794385611	0.419648352165286	0.377114477893253	age
TMEM187	PICALM	-0.308517045110326	0.149087269349035	-2.06937216341419	0.0385111765995996	0.205559939802275	0.687061518168922	age
TMEM187	ERN1	-0.0073413371794627	0.0792680639763872	-0.0926140593221701	0.926210174032309	0.98501625223583	0.00655660381902747	age
TMEM19	AIF1	-0.0908940273546269	0.0832604742775214	-1.09168279598867	0.274972549624857	0.762296583255243	0.117876026808375	age
TMEM19	HIST	0.209542188112664	0.137983367134162	1.51860468739631	0.12886203056737	0.428740957515622	0.367805026465163	age
TMEM19	HSPA1A	-0.0565504306470451	0.123031874076805	-0.459640488055496	0.645774292526729	0.919368168518028	0.0365105369967253	age
TMEM19	FRMD4A	-0.0614080613617182	0.0663895069351786	-0.924966371894821	0.354983399975564	0.576908809789055	0.23889282901974	age
TMEM19	PICALM	0.0844451766613292	0.0877211242442678	0.962654974942906	0.33572069907561	0.677979079216036	0.168783707196674	age
TMEM19	CD163	0.119578008756812	0.107098575454028	1.11652286923406	0.264198386642338	0.559114162124641	0.252499507106936	age
TMEM19	GPNMB	-0.063763398874182	0.156361700952345	-0.407794226372707	0.683424752755026	0.916517471781172	0.037859251568293	age
TMEM19	ERN1	0.0703625971233509	0.0749243373180066	0.939115374817479	0.347671511263959	0.800817927065227	0.0964662133279884	age
TMEM192	AIF1	-0.0172114227336096	0.095737241100226	-0.179777718010395	0.857327077045955	0.979518524818362	0.00898734614161246	age
TMEM192	HIST	-0.0806023440028822	0.151268158007614	-0.532844090022072	0.594141510479777	0.826598172764733	0.082705559082221	age
TMEM192	HSPA1A	0.0372234042978859	0.100858586183885	0.369065299309475	0.712079053082602	0.94009371056836	0.026828852831965	age
TMEM192	IFI44L	-0.125091082968858	0.147900597466913	-0.845778077379589	0.397676557385077	0.817839793411933	0.0873317619172081	age
TMEM192	TMEM163	0.244275442493999	0.143314902732263	1.70446644303522	0.0882939800766364	0.442336444003042	0.354247277728763	age
TMEM192	FRMD4A	-0.0133317153793512	0.0382248985376394	-0.348770458245264	0.727261643341235	0.859367561871471	0.0658210434448788	age
TMEM192	PICALM	-0.0452486364541841	0.0320556083472001	-1.41156692345651	0.158077517359324	0.47029556472886	0.327629116986144	age
TMEM192	CD163	0.183094506664396	0.100803026302964	1.81635922431638	0.0693152858057586	0.255330511229383	0.592897285208257	age
TMEM192	GPNMB	0.142380620867607	0.133974104574104	1.06274732210546	0.287896554336081	0.71014950012966	0.148650214313776	age
TMEM192	ERN1	-0.0475740254688639	0.0913935479990739	-0.520540306295429	0.60268704261277	0.908140944260613	0.0418467433683754	age
TMEM199	AIF1	-0.00770748040364985	0.117956472735184	-0.0653417334795473	0.947901914810637	0.99083282262394	0.00399961527922272	age
TMEM199	HSPA1A	-0.0927639068329482	0.134050346000963	-0.692007962682037	0.488932328481096	0.88295813180723	0.0540598893512935	age
TMEM199	FRMD4A	-0.00481309626403335	0.10976993053406	-0.0438471286318244	0.965026259969286	0.983048645848287	0.00742499071237302	age
TMEM199	PICALM	0.244637337653307	0.130425245617673	1.87569006671019	0.0606978506899605	0.272778107942572	0.564190487319257	age
TMEM199	CD163	0.0955598348257667	0.137448679522376	0.695240108219521	0.486904840781869	0.753434471247778	0.122954513771431	age
TMEM199	ERN1	0.0894028149632015	0.0838205998652601	1.06659717428549	0.28615377704587	0.754911239595505	0.122104108529737	age
TMEM201	ERN1	-0.177625000095682	0.171329820152971	-1.03674304879962	0.29985562360273	0.763302071095935	0.117303559229413	age
TMEM203	AIF1	-0.0447681311199595	0.122404381162622	-0.365739614013343	0.714559383348669	0.953508696785233	0.0206753414762738	age
TMEM203	HSPA1A	-0.210594502878343	0.131620616427544	-1.60001152246748	0.109596027259257	0.607812171987023	0.216230607030234	age
TMEM203	FRMD4A	-0.0569727172467387	0.119243922085432	-0.477782986758192	0.63280467148236	0.8006864600772	0.0965375155211507	age
TMEM203	PICALM	-0.159677370419994	0.159362984915796	-1.00197276365251	0.316356747462498	0.657537146442744	0.182079707417051	age
TMEM203	ERN1	-0.160068476584386	0.134553551857282	-1.18962654181115	0.234193209043399	0.716432344034081	0.144824815734173	age
TMEM208	AIF1	-0.0489380546858345	0.0860532705367097	-0.56869488376921	0.569563220468547	0.907729425480373	0.0420435859861035	age
TMEM208	HSPA1A	-0.109817413306612	0.171189284444012	-0.641497005278553	0.521199825972191	0.890845357500863	0.0501976789181371	age
TMEM208	FRMD4A	-0.159834633689883	0.118873359848488	-1.34457908730436	0.178761200538611	0.366916642368502	0.435432589348196	age
TMEM208	PICALM	-0.0893827595490761	0.149289052431904	-0.598722800453481	0.549357750116646	0.828087730129947	0.0819236503008581	age
TMEM208	CD163	0.114284234052319	0.155398640539333	0.735426215156577	0.462079961145699	0.734817067006511	0.133820765239566	age
TMEM208	GPNMB	0.0735713492571614	0.149053356015932	0.493590692780493	0.62159527517571	0.897078992381904	0.0471693134273442	age
TMEM208	ERN1	-0.043713965760021	0.0979205221687791	-0.446422923324225	0.655291777261427	0.9213276202051	0.0355859090577609	age
TMEM209	AIF1	-0.0233478879230887	0.121712539906039	-0.191828121745821	0.847876842058331	0.978507813098569	0.00943570227777521	age
TMEM209	HSPA1A	-0.0878240085968514	0.115049634799976	-0.763357560843557	0.445250182520615	0.863884150224838	0.0635444939695996	age
TMEM209	FRMD4A	-0.0884817987417202	0.0888264704025237	-0.996119719051747	0.319191979890167	0.540009105372116	0.267598917251982	age
TMEM209	PICALM	-0.0569038695817541	0.10536623424814	-0.540057922614415	0.589157087535843	0.844734026488749	0.0732800117737019	age
TMEM209	CD163	-0.116946466329359	0.0969970969724432	-1.20566975692668	0.227944850560038	0.51700298995037	0.286506945271257	age
TMEM209	ERN1	-0.120225965478328	0.0760469120761318	-1.58094473787401	0.113890673858528	0.576342883626889	0.239319064906537	age
TMEM214	AIF1	0.00840747390718894	0.10798702782648	0.0778563321577715	0.937942335811396	0.990545169592665	0.00412571552415729	age
TMEM214	HSPA1A	-0.0258924184945167	0.118810766100049	-0.217929901005042	0.827483729384504	0.961157582609431	0.0172054035414029	age
TMEM214	FRMD4A	-0.112024388441572	0.110617231405311	-1.01272095692854	0.311193464847297	0.531116197602176	0.274810453576199	age
TMEM214	PICALM	0.141453070426965	0.125331986471189	1.12862705211716	0.259055193862044	0.6003431557941	0.221600436171736	age
TMEM214	CD163	-0.00330550726114789	0.12454554770582	-0.0265405493976837	0.978826191237379	0.992003435741033	0.00348682369180144	age
TMEM214	ERN1	0.0328020284652881	0.0915427913909124	0.358324538359494	0.720100456673351	0.945205361335155	0.0244738236544908	age
TMEM216	AIF1	-0.317233351359213	0.119227921065759	-2.66073037694121	0.00779713665849104	0.232252020768605	0.634040498626736	age
TMEM216	FRMD4A	-0.086891603766291	0.104099008002532	-0.834701554160604	0.403885766391048	0.625331127050153	0.203889952944689	age
TMEM216	PICALM	0.069733033174003	0.161403954712162	0.432040424897646	0.665712032590408	0.884095329096732	0.0535009039139251	age
TMEM216	ERN1	-0.100319684388876	0.137644251278766	-0.728833085703686	0.466103770318033	0.860917481106778	0.0650384736537036	age
TMEM218	AIF1	-0.0912991410923311	0.0965582242741875	-0.945534590953923	0.344386019694224	0.807868364367449	0.09265939824295	age
TMEM218	HSPA1A	-0.26179678843774	0.121045909367606	-2.1627892243982	0.0305573947691701	0.389294258155207	0.409722001804313	age
TMEM218	FRMD4A	-0.0630064361087934	0.0845311740410521	-0.745363315055752	0.456052114731238	0.671917431078893	0.172684092169408	age
TMEM218	PICALM	-0.0745729527232727	0.0966206193159167	-0.771811992629073	0.440225787741822	0.760598162834753	0.118844727927451	age
TMEM218	CD163	0.33315543368466	0.143416967015508	2.32298479473935	0.0201799692911743	0.108890384052725	0.963010470448352	age
TMEM218	ERN1	0.187781154883725	0.0965302302381976	1.94530930279931	0.0517377631543214	0.432403529338557	0.364110769931483	age
TMEM219	AIF1	0.0222696691970533	0.117108064495831	0.190163412681508	0.849181080390102	0.978662410304331	0.00936709228900997	age
TMEM219	CCL3	0.0307813662617682	0.145138877302525	0.21208215768135	0.832042939199133	0.967476719800861	0.0143594765247262	age
TMEM219	HIF1A	0.398855597530353	0.198864706618854	2.00566306767949	0.0448922081219245	0.303111476664502	0.518397619694061	age
TMEM219	HIST	0.459698933206601	0.152819482913361	3.00811731883181	0.00262871637279049	0.0613176666957434	1.21241437959136	age
TMEM219	HSPA1A	-0.0986597455062976	0.155950328298857	-0.632635702550301	0.526971566708335	0.894028964119358	0.0486484110100709	age
TMEM219	IFI44L	0.250638728403503	0.130271175161962	1.92397687433074	0.0543574822369133	0.397423302699421	0.400746671858642	age
TMEM219	TMEM163	0.235102331343405	0.171688451563165	1.3693543695157	0.170888530407359	0.581827803506906	0.235205529185362	age
TMEM219	FRMD4A	-0.0933368367893058	0.0998537509703771	-0.934735409358787	0.349924673781623	0.571328931508926	0.24311378315713	age
TMEM219	PICALM	0.0694457203472258	0.124269348244385	0.558832256934798	0.576276205715479	0.83885832999182	0.076311378501385	age
TMEM219	CD163	0.0464497190118679	0.102495981565943	0.453185757160474	0.650414987518831	0.852055262886719	0.0695322367022821	age
TMEM219	GPNMB	0.0947069613501559	0.174322903219185	0.54328467230193	0.586933815978744	0.881279730496482	0.0548862185704507	age
TMEM219	MKI67	0.385053522139578	0.193561346133873	1.98931000342012	0.0466669962101819	0.274654717278675	0.561212937438163	age
TMEM219	ERN1	0.0240722467009659	0.0947882059804526	0.253958247779582	0.799527814244982	0.960960317006135	0.0172945462139715	age
TMEM220	AIF1	0.0451699223874442	0.125317424653191	0.360444068432218	0.718515076325108	0.954140592476025	0.0203876273526862	age
TMEM220	HIST	0.242502785569839	0.144781956129218	1.674951713965	0.0939437059245942	0.368551771069926	0.433501497463701	age
TMEM220	HSPA1A	0.0825781625918526	0.106259206709946	0.777138895994818	0.437076828009505	0.861095321230679	0.0649487705055722	age
TMEM220	IFI44L	0.268012979477103	0.145961375232804	1.83619110911794	0.0663293971500665	0.423662767090866	0.372979701581971	age
TMEM220	FRMD4A	-0.0619569065178449	0.036113297741716	-1.71562583292624	0.0862305472406475	0.218593515988511	0.660362724418219	age
TMEM220	PICALM	0.0274522214036438	0.0506380901648535	0.542125923672723	0.587731761257046	0.84459031993037	0.0733539004447557	age
TMEM220	CD163	0.166379407659766	0.115723968087532	1.43772643134669	0.150511690509203	0.409076100625064	0.388195892464094	age
TMEM220	GPNMB	0.24342972481181	0.135784247012859	1.79276852924446	0.0730099435871102	0.42362360449521	0.373019848809102	age
TMEM220	ERN1	-0.0761069945100425	0.0590948352669535	-1.28787895196321	0.19778810337846	0.684210703012816	0.164810136489674	age
TMEM222	AIF1	0.0735288368737843	0.0942732006410612	0.779954816149081	0.435417471309305	0.85641883606622	0.0673137894046196	age
TMEM222	HSPA1A	0.0375644062071663	0.119311312593033	0.314843625392818	0.752880386622213	0.948176873655984	0.0231106414723202	age
TMEM222	FRMD4A	-0.131061613548653	0.0831343228608304	-1.57650425285901	0.114909639428293	0.269285774768871	0.569786587927359	age
TMEM222	PICALM	-0.0380681489722908	0.111127648425424	-0.342562355198561	0.731927726439562	0.914159120800143	0.0389782033134434	age
TMEM222	CD163	0.189786318247361	0.132562316020714	1.43167624061204	0.152236499126401	0.412165437928112	0.384928428729591	age
TMEM222	ERN1	0.0809072151043793	0.0931237628419624	0.868813851966921	0.384948955322024	0.822369415873431	0.0849330495700907	age
TMEM223	AIF1	-0.0145738506664204	0.0791865240398454	-0.184044581361938	0.853978481359443	0.979078075780358	0.00918267435767344	age
TMEM223	HIST	0.0250614999268273	0.194869903464473	0.128606313654773	0.897669170226784	0.965129278209759	0.0154145093995372	age
TMEM223	HSPA1A	0.124016429241284	0.176506967227888	0.702614923303092	0.482295759815652	0.881093288227467	0.0549781070050427	age
TMEM223	FRMD4A	0.114226534306362	0.118315653764088	0.965438897325627	0.334325026769096	0.556680496327279	0.254393994223544	age
TMEM223	PICALM	0.113661820660669	0.113485611772204	1.00155269805321	0.316559676277153	0.657722075083112	0.181957581698755	age
TMEM223	CD163	0.19829009999753	0.114145095090603	1.73717582731117	0.0823561402713845	0.285339370716852	0.544638300879163	age
TMEM223	ERN1	0.0467144041013992	0.0983602938705132	0.474931522295943	0.634835782570104	0.916007784330631	0.0381008356362179	age
TMEM229B	FRMD4A	0.161584830366651	0.120888863158963	1.33663950627258	0.181340336915041	0.370447941812452	0.431272813790136	age
TMEM229B	PICALM	0.0433224831045971	0.232820563515626	0.186076704095295	0.852384610295695	0.957912026114003	0.0186743743532063	age
TMEM229B	ERN1	0.0413286188596251	0.121009959727456	0.341530721543146	0.732704081205994	0.947746534312152	0.0233077950121693	age
TMEM230	AIF1	-0.0187198796947951	0.114811471015281	-0.163048862010518	0.870479963068212	0.97961652037759	0.00894389948818897	age
TMEM230	CCL3	0.233663826984383	0.140627751024942	1.66157693116304	0.0965976319593684	0.538135315355735	0.269108506260784	age
TMEM230	HIF1A	0.107426510255018	0.203352344956809	0.528277705761567	0.597306603012451	0.860192285252379	0.0654044567916287	age
TMEM230	HIST	0.0284211176517696	0.128165255386539	0.221753684850494	0.824505635891176	0.935833737900873	0.0288013020375524	age
TMEM230	HSPA1A	-0.102920530152861	0.138641740564124	-0.742348802994566	0.45787603018769	0.870135402694822	0.0604131610967467	age
TMEM230	IFI44L	-0.000885915971543837	0.127692306762422	-0.00693789621321609	0.994464404135826	0.999064856275236	0.000406317771832899	age
TMEM230	TMEM163	-0.021686553286441	0.177602152612295	-0.122107491195687	0.902813889162092	0.973861967190395	0.0115025945954038	age
TMEM230	FRMD4A	-0.0493314551237796	0.0300616359513096	-1.64101032969999	0.100795270960048	0.245294337610723	0.610312476957905	age
TMEM230	PICALM	-0.0148227982401513	0.0310775176166549	-0.476962105628653	0.633389105953295	0.867909538678851	0.0615255385331208	age
TMEM230	CD163	0.0264787151584065	0.114716194319526	0.230819330395966	0.817455163212771	0.929714031482678	0.0316506145078556	age
TMEM230	GPNMB	-0.017914864844498	0.152102794605791	-0.117781299751451	0.906240947036838	0.976536223995319	0.0103116421974337	age
TMEM230	ERN1	0.0102264196439395	0.0828506209025438	0.123432021782537	0.901765001229187	0.978066753305784	0.0096315034915184	age
TMEM231	ERN1	0.0169758354906674	0.12360589817247	0.137338393569056	0.890763324265903	0.977880049744755	0.00971441405577975	age
TMEM232	HSPA1A	0.181858795337604	0.187291135674108	0.9709952085188	0.331550664605799	0.81191962821984	0.0904869593649677	age
TMEM232	FRMD4A	0.0321215606772913	0.0545536552256153	0.588806754459394	0.555990914294037	0.750947739798592	0.124390285508243	age
TMEM232	PICALM	0.127782985879529	0.0439178123229648	2.90959360497816	0.0036189899739	0.0365657477341481	1.43692554124714	age
TMEM232	CD163	0.214710296680337	0.208884481789825	1.02789012779022	0.304001513903917	0.597953155550028	0.223332837889531	age
TMEM232	ERN1	0.316584509435939	0.138343350263621	2.28839701245249	0.0221144114726962	0.30220129180693	0.519703683532988	age
TMEM234	HSPA1A	-0.320295755948911	0.141382520596651	-2.26545512555035	0.0234847647986338	0.352054668957671	0.453389891683443	age
TMEM234	FRMD4A	0.0524283716762606	0.113051390669234	0.463756981368371	0.642821867444933	0.80797541304726	0.0926018547456706	age
TMEM234	PICALM	-0.187377567439417	0.0989940476388651	-1.89281650673563	0.0583822756322011	0.266934852297036	0.573594718935923	age
TMEM234	ERN1	-0.203792589232606	0.0944630847000614	-2.15737808986111	0.030976216965715	0.355584595151067	0.449057062060101	age
TMEM236	AIF1	0.52801212910097	0.219925348943832	2.40086980257934	0.0163561548479372	0.311619931071975	0.506374772829525	age
TMEM236	HSPA1A	0.732743080923761	0.289978689140278	2.52688596909029	0.0115078860578183	0.25351615985437	0.595994352260041	age
TMEM236	FRMD4A	0.0682617707564029	0.188464623142953	0.362199385847737	0.717203038468023	0.853432050915247	0.0688310511014406	age
TMEM236	PICALM	0.178389258131814	0.176896522925291	1.00843846550423	0.313244014613773	0.654886711894438	0.183833821618028	age
TMEM236	CD163	0.143495214579544	0.251503659228808	0.570549211965931	0.568305254149856	0.808495179327384	0.0923225652415104	age
TMEM236	ERN1	0.249192354944448	0.178725524405668	1.39427401750875	0.163234873870407	0.644038735017079	0.191088011680124	age
TMEM241	AIF1	0.232481604686129	0.177483265007114	1.30987901691357	0.190236766628216	0.683127684909941	0.165498113786873	age
TMEM241	HIF1A	0.0375061374799413	0.167944794412511	0.223324203713141	0.82328319106506	0.951107636404739	0.0217703313786484	age
TMEM241	HIST	-0.0109764287686257	0.123617780756782	-0.0887932844403812	0.92924619485084	0.974518139940104	0.0112100723980106	age
TMEM241	HSPA1A	-0.046227262485349	0.0908218395829405	-0.508988396377209	0.610760357591251	0.914972330964196	0.0385920389294632	age
TMEM241	TMEM163	-0.0441599587592546	0.113899046787202	-0.387711398864984	0.698229619312647	0.92022738550879	0.0361048464913713	age
TMEM241	FRMD4A	-0.0594846960532719	0.0405524498975167	-1.46685825896094	0.142414617443959	0.315292077014373	0.501286942516196	age
TMEM241	PICALM	0.10211389817794	0.0405108396486545	2.5206561765582	0.0117136244510516	0.0887883324856016	1.05164410032543	age
TMEM241	CD163	-0.0543986392377061	0.0556768245153145	-0.977042776977037	0.328547975206218	0.62060966772262	0.207181463354039	age
TMEM241	GPNMB	0.0670389408746158	0.154618819345937	0.43357555799612	0.664596687031491	0.910516578908668	0.0407121420568709	age
TMEM241	ERN1	0.0771266231293133	0.0681359234025924	1.13195241625475	0.257654440066916	0.736025205389365	0.133107312871633	age
TMEM242	AIF1	0.0202612599694864	0.0824077153119606	0.2458660562641	0.805785920559684	0.973551356653392	0.0116411336941494	age
TMEM242	HSPA1A	0.0439018388770899	0.106599530565346	0.411838951299865	0.680457469494912	0.930688863684459	0.0311954826803765	age
TMEM242	TMEM163	0.273930230092168	0.164667047072016	1.66354006440867	0.0962043779954055	0.464778202793943	0.332754247718169	age
TMEM242	FRMD4A	0.0547428277779657	0.0433099912683234	1.26397688327414	0.206238324264134	0.404841351725108	0.392715133745293	age
TMEM242	PICALM	0.0625831529059723	0.0382381176195481	1.63666929237067	0.101699588556694	0.37012688669862	0.431649365808085	age
TMEM242	CD163	0.286409199353413	0.107950083757584	2.65316328977181	0.00797412844945707	0.0555989658824907	1.25493328603853	age
TMEM242	GPNMB	-0.0226362923721261	0.134029187447007	-0.168890767774564	0.865882561130121	0.967745586691419	0.014238800561768	age
TMEM242	ERN1	0.147187546412591	0.072666974072537	2.02550812513078	0.042815214998661	0.404911866324766	0.392639495635015	age
TMEM243	AIF1	-0.056597153873505	0.0875095705337451	-0.646753875356755	0.517791248673815	0.891391444399721	0.0499315386005512	age
TMEM243	CCL3	0.160406614571369	0.190150577129247	0.843576795785054	0.398905935368936	0.804819181182511	0.0943016816638277	age
TMEM243	HIST	0.25848428084446	0.126593286429875	2.04184825383805	0.0411665860374873	0.255697521379009	0.592273481815809	age
TMEM243	HSPA1A	0.00470435855117357	0.0931992214640036	0.0504763717687334	0.959742777994325	0.993494704789303	0.00283444328684312	age
TMEM243	IFI44L	-0.0657103455336274	0.133127547688465	-0.493589393589654	0.621596192893569	0.909277024213567	0.0413037826104281	age
TMEM243	TMEM163	0.259240450227799	0.151180154507967	1.71477831248107	0.0863858792145052	0.438656602982926	0.357875328935155	age
TMEM243	FRMD4A	-0.134776384071558	0.0306242401730696	-4.40097071175918	1.07767671879763e-05	0.000135833064251106	3.86699450197036	age
TMEM243	PICALM	0.00713802686369353	0.041261267604286	0.172995820975506	0.862654712477065	0.959813354092759	0.0178132119276127	age
TMEM243	CD163	0.061322917310699	0.11167323379477	0.549128159245362	0.582917501753128	0.81587406292306	0.0883768731071547	age
TMEM243	GPNMB	0.104510354351945	0.14138772917225	0.73917556328118	0.459800397432389	0.82290249887479	0.0846516188692891	age
TMEM243	ERN1	0.00588278694523657	0.0713971054683363	0.082395314300879	0.934332362028275	0.986980940100637	0.00569123404672029	age
TMEM245	AIF1	0.192441842447888	0.0936520188899876	2.05486058633662	0.0398924722866177	0.43229631025979	0.364218471245556	age
TMEM245	HIST	-0.0249550917119203	0.161465845922288	-0.154553376718015	0.877173428210609	0.956268314422133	0.0194202341637587	age
TMEM245	HSPA1A	-0.205922444689614	0.101251700398534	-2.03376776764331	0.0419750158008113	0.447727009027013	0.348986706113349	age
TMEM245	TMEM163	-0.118369196372145	0.0743948364060204	-1.59109424915095	0.111588366569342	0.488920120869932	0.310762089545385	age
TMEM245	FRMD4A	-0.107913696680164	0.0311834732595549	-3.46060542332623	0.000538962154180026	0.00369601864546432	2.43226584654234	age
TMEM245	PICALM	-0.0308224349505643	0.0323883872561235	-0.951650809496136	0.341274104184693	0.682690169656603	0.165776350692529	age
TMEM245	CD163	-0.0502425161747292	0.0448047492186511	-1.12136586078278	0.26213216165231	0.557158023359087	0.254021611038882	age
TMEM245	GPNMB	0.0879522717463226	0.101486113346217	0.866643414023313	0.38613741855671	0.780861896249869	0.107425768939789	age
TMEM245	MKI67	0.593724442424716	0.230805642496731	2.57240003321464	0.0100996118395096	0.126310579058848	0.898560273874801	age
TMEM245	ERN1	-0.067847367708173	0.0781342238579409	-0.868343785324203	0.385206159063874	0.822369415873431	0.0849330495700907	age
TMEM248	AIF1	-0.0975281580576605	0.0933177808873415	-1.0451187022482	0.295968111284815	0.776333298954144	0.109951785417304	age
TMEM248	HIST	-0.0971850303893835	0.121243125986061	-0.801571467239771	0.4228008880486	0.721535352486914	0.141742385272007	age
TMEM248	HSPA1A	-0.0888934452887288	0.0954559606044024	-0.931250858782192	0.351723815205264	0.825641509248399	0.083208480948987	age
TMEM248	IFI44L	0.0446519970987686	0.150935169459978	0.295835604508387	0.767355630887325	0.946703787607028	0.0237858853379505	age
TMEM248	TMEM163	0.136672321482374	0.142042507569007	0.962193105581271	0.335952611707518	0.731608808198995	0.135721074478848	age
TMEM248	FRMD4A	-0.128733703291932	0.0356706302194557	-3.6089551123691	0.000307432794241594	0.00231207975447462	2.63599718913956	age
TMEM248	PICALM	-0.0458377798542074	0.0273236673570772	-1.677585195837	0.0934281048479571	0.350987669367106	0.454708140570897	age
TMEM248	CD163	0.0687837221776488	0.0959475927539119	0.716888461746681	0.473442921982364	0.743132877945597	0.128933524060558	age
TMEM248	GPNMB	0.0899161879194056	0.147477424866301	0.60969458885603	0.542064139718355	0.861904769722394	0.0645407159256051	age
TMEM248	ERN1	-0.0676254452754909	0.0784667586475605	-0.861835590523572	0.388777996818701	0.824348230721528	0.0838892898403386	age
TMEM250	FRMD4A	-0.183182600415957	0.101003703610131	-1.81362260856326	0.0697358472788744	0.186230423895272	0.729949368196256	age
TMEM254	AIF1	0.151085707895604	0.123826265980923	1.2201426466246	0.222410804217484	0.717207033563407	0.144355460015045	age
TMEM254	HSPA1A	-0.078479189497494	0.214248154866719	-0.366300421799734	0.7141409148859	0.94009371056836	0.026828852831965	age
TMEM254	FRMD4A	0.0885150119689451	0.111415720956142	0.794457112598936	0.426929366813788	0.645426349224221	0.190153308704202	age
TMEM254	PICALM	0.0567044769125778	0.129007558684007	0.439543833640558	0.660267527970387	0.882127862109169	0.0544684604647648	age
TMEM254	ERN1	0.0380374322951828	0.105698511803634	0.35986724549016	0.71894641257434	0.9450818919399	0.0245305579704277	age
TMEM255A	FRMD4A	0.5328981559766	0.199629768937863	2.66943231368699	0.00759795853689236	0.0320641282675168	1.49398056281842	age
TMEM255A	ERN1	0.152302950471393	0.204871801585636	0.743406116862456	0.457235842080775	0.858379084567969	0.0663208730171538	age
TMEM255B	AIF1	0.148217284890042	0.149543734499884	0.991130022168576	0.321622094948853	0.790182717860948	0.102272473034353	age
TMEM255B	HSPA1A	0.0410478911050629	0.120001033639829	0.342062812794297	0.732303622313304	0.944078142314077	0.0249920572154087	age
TMEM255B	FRMD4A	-0.0157584452528199	0.0306812904138561	-0.513617420918619	0.60751949729062	0.785111692278866	0.105068554860071	age
TMEM255B	PICALM	0.149959135769767	0.0478808839110224	3.13192079010985	0.00173666722519659	0.0204350730725439	1.6896238049822	age
TMEM255B	CD163	0.0846771036212329	0.169414935393358	0.499820770964642	0.617201283763971	0.833614135918103	0.0790349294821988	age
TMEM255B	ERN1	0.0676954737134318	0.105819683363232	0.639724780512369	0.522351542082066	0.88327397581601	0.0539045651319845	age
TMEM256	AIF1	0.0952033611093046	0.1298880424287	0.732964785126892	0.463579907747542	0.868018640360474	0.061470948419394	age
TMEM256	CCL3	-0.0807453392441404	0.163335588589988	-0.494352393995597	0.621057328704741	0.909794516106255	0.0410566852593838	age
TMEM256	HIST	0.257092024994682	0.153090257700433	1.67934935152934	0.0930839780520442	0.36760722564866	0.43461596075573	age
TMEM256	HSPA1A	-0.161017023506871	0.173792776838937	-0.926488582756777	0.354192127780332	0.827604662429884	0.0821770713389914	age
TMEM256	IFI44L	-0.158363358117038	0.157201470393053	-1.00739107414886	0.313746878980385	0.75973279282779	0.11933912746331	age
TMEM256	FRMD4A	-0.112994903392657	0.129493256472076	-0.872592955580076	0.382884981556815	0.605511238796425	0.2178777915763	age
TMEM256	PICALM	-0.0436985274091391	0.176818914157817	-0.247137177701118	0.804802062270497	0.940299020198117	0.0267340164308449	age
TMEM256	CD163	0.164213598532526	0.153733157819463	1.06817293589565	0.285442510512815	0.578494831812955	0.237700516617402	age
TMEM256	GPNMB	0.176786685483717	0.158804589817374	1.11323410543123	0.265607898559518	0.688967011898789	0.161801571841721	age
TMEM256	ERN1	-0.13444007489987	0.101531440345889	-1.32412260125406	0.18546233052123	0.671055439726879	0.173241598798432	age
TMEM258	AIF1	0.0209206120464332	0.107288451504468	0.194994072083909	0.845397588340994	0.977336104106404	0.00995605751276578	age
TMEM258	CCL3	-0.267414445605692	0.149496568871993	-1.78876644208916	0.0736524374848888	0.48293772781588	0.316108865541412	age
TMEM258	HIF1A	0.545265603689849	0.209447505675943	2.60335209975469	0.00923170895851317	0.142151608985612	0.847248220253397	age
TMEM258	HIST	0.158522634169279	0.153037440438126	1.03584216852719	0.300275781182258	0.627450658634007	0.202420420485189	age
TMEM258	HSPA1A	-0.28535298256323	0.153520678008818	-1.85872669574087	0.0630658874963072	0.514731267952575	0.288419449222525	age
TMEM258	IFI44L	-0.0277155903497811	0.163457981597498	-0.16955788930533	0.86535784236844	0.966937318656357	0.0146016779790217	age
TMEM258	TMEM163	-0.080401007190527	0.157188932357035	-0.511492800319466	0.609006028536253	0.877545114121142	0.0567305474430712	age
TMEM258	FRMD4A	-0.202336191232176	0.126121335354002	-1.60429788238644	0.108648407665213	0.258830832618106	0.586983990606419	age
TMEM258	PICALM	-0.0430333119276358	0.158199153139022	-0.27201986277271	0.78560674673224	0.934817103095652	0.029273350503049	age
TMEM258	CD163	0.0326168813982235	0.137432701705378	0.237329842122628	0.812400912667382	0.927467119673569	0.0327014779365824	age
TMEM258	GPNMB	-0.115105039970889	0.122513255834731	-0.939531311829343	0.347458023758212	0.755909957098182	0.121529933949025	age
TMEM258	MKI67	0.0993878380631528	0.181979153868704	0.546149577851427	0.584963122665932	0.873864294145391	0.0585560054431805	age
TMEM258	ERN1	-0.129727625397788	0.102182793380722	-1.2695642887197	0.204239876797389	0.687844614088434	0.162509658953015	age
TMEM259	AIF1	0.0863230675757625	0.0789125175604986	1.09390842219148	0.27399514456636	0.761739264253214	0.118193657890906	age
TMEM259	CCL3	-0.160495356062511	0.154941193548678	-1.03584690673038	0.30027357032645	0.775574439693404	0.110376512232617	age
TMEM259	HIF1A	-0.0685055158111551	0.0730093343867394	-0.938311743102231	0.348084226630359	0.709769623002905	0.148882591695275	age
TMEM259	HIST	-0.0759808470683779	0.117409069816836	-0.647146316608352	0.517537251464798	0.782470587407868	0.106531978339388	age
TMEM259	HSPA1A	-0.0579944388579521	0.121168809685971	-0.478625142957616	0.632205328175188	0.917820269452867	0.0372423554294097	age
TMEM259	IFI44L	0.287416411114696	0.118449737693252	2.42648415025634	0.015245916253979	0.206215524694823	0.685678642469109	age
TMEM259	TMEM163	0.133794518113192	0.0814008419677633	1.64365029745243	0.10024845806252	0.471190693044432	0.326803296318078	age
TMEM259	FRMD4A	-0.0701316174626576	0.0399607663118021	-1.7550118262358	0.0792572849105612	0.205359238625754	0.687485754490716	age
TMEM259	PICALM	0.0400422169810753	0.0407811864595987	0.981879647389476	0.326159143603567	0.66814838419006	0.17512707752649	age
TMEM259	CD163	0.0271298161980429	0.0535754612626679	0.506385116593431	0.612586320778717	0.832128510848716	0.0798095976965651	age
TMEM259	GPNMB	0.0042854364045577	0.124409671053042	0.0344461677961565	0.972521368719597	0.992529822322867	0.00325643521907538	age
TMEM259	ERN1	0.0556797739928749	0.0652382304999818	0.853483817175122	0.393391058097526	0.826051361231668	0.0829929487982281	age
TMEM260	AIF1	0.0220669959941856	0.113911470733626	0.193720578376059	0.84639467785668	0.977772384479623	0.00976223280901853	age
TMEM260	HIF1A	0.072681988580254	0.120897807484773	0.601185332409013	0.547716552686798	0.833870931285888	0.0789011653912546	age
TMEM260	HIST	0.0147030185611878	0.0858691606914881	0.171225832915883	0.864046195710863	0.951224748706655	0.021716858886725	age
TMEM260	HSPA1A	-0.132306325082522	0.124331218787217	-1.06414403697718	0.287263454239985	0.790138739299478	0.10229664488431	age
TMEM260	IFI44L	-0.177073762388405	0.163996490487197	-1.07974116923087	0.280257455440026	0.733594002585592	0.134544227848709	age
TMEM260	TMEM163	-0.0219932792292026	0.0724792831137545	-0.303442284255001	0.761552825548508	0.941739616903453	0.0260691593873906	age
TMEM260	FRMD4A	-0.061557286221235	0.0285469834837504	-2.15634994346337	0.031056350182627	0.0984488375361767	1.00678940755638	age
TMEM260	PICALM	-0.0237164872302467	0.0276418323621428	-0.857992586002652	0.390896557333095	0.7246169878138	0.139891488646347	age
TMEM260	CD163	0.0850248902820716	0.0415465495328509	2.04649703135617	0.0407074942430622	0.179242424963489	0.746559189166839	age
TMEM260	GPNMB	-0.00697785951963093	0.093422810491408	-0.0746911753449408	0.940460429115769	0.985225882450783	0.00646418751715773	age
TMEM260	ERN1	-0.0545266198056596	0.0622845589134497	-0.875443621290303	0.381332573775882	0.821531270821684	0.0853759008998511	age
TMEM263	AIF1	-0.0146562273833467	0.111386441137995	-0.131579995137732	0.895316509498483	0.985831307701606	0.00619739378309445	age
TMEM263	HIST	0.193372613891766	0.139766559159112	1.38353991866988	0.166499376138265	0.481222439316791	0.317654129785546	age
TMEM263	HSPA1A	0.112604014759408	0.10466057717957	1.07589713141185	0.281973265000263	0.788459416274753	0.103220655843675	age
TMEM263	IFI44L	0.239656874253085	0.183532300103178	1.30580216189932	0.191619844692972	0.655357328996176	0.18352183940283	age
TMEM263	FRMD4A	-0.112310990370386	0.032243459341268	-3.48321776462244	0.000495425195977985	0.00344980230009322	2.46220579259013	age
TMEM263	PICALM	0.143868773208705	0.09402910803997	1.53004507016645	0.126005573293547	0.418113430088328	0.378705882390801	age
TMEM263	CD163	0.054998604428392	0.0965250178532125	0.569786006276937	0.568822847892515	0.808700469849388	0.0922123045672159	age
TMEM263	GPNMB	-0.309118158378846	0.178954258229179	-1.72735849617488	0.0841032996016211	0.448258296206553	0.348471663922199	age
TMEM263	ERN1	-0.0146309229621309	0.0756302107820544	-0.193453420410174	0.846603882054345	0.968890536087511	0.0137252861675401	age
TMEM265	FRMD4A	-0.1334832159009	0.103021876908121	-1.29567835402519	0.195086321878869	0.390213757840327	0.408697422668806	age
TMEM265	PICALM	-0.0332385676418699	0.148207342967319	-0.224270720845454	0.822546657336184	0.946853320097937	0.0237172936535089	age
TMEM265	ERN1	-0.0772803390904365	0.118855660996213	-0.65020326707786	0.515560930990561	0.880795592159998	0.0551248674075352	age
TMEM266	FRMD4A	0.270043192491175	0.126867672158098	2.12854218807338	0.0332921559620336	0.104282459483717	0.981788734622903	age
TMEM266	PICALM	0.27086029576842	0.137617590798583	1.9682098356514	0.0490438990485026	0.240055640726514	0.619688084705783	age
TMEM266	ERN1	0.35101926353844	0.168195510093988	2.08697166376374	0.0368906960519398	0.388856068446546	0.410211119102366	age
TMEM267	AIF1	0.0355430440371443	0.106110323770764	0.334963109847161	0.737652914336476	0.958863707563101	0.0182431188562031	age
TMEM267	HSPA1A	-0.0059931361148038	0.0842117608134095	-0.0711674480727575	0.943264488378519	0.991276293539831	0.00380527988840195	age
TMEM267	FRMD4A	-0.00644737838967135	0.0371500837373305	-0.173549498172266	0.862219524196085	0.93299498567422	0.0301206903369607	age
TMEM267	PICALM	0.0371818468157444	0.0387004578964783	0.960759867885901	0.336672921516881	0.678592498226405	0.168390945747319	age
TMEM267	CD163	0.209928075985664	0.0918993912284328	2.28432499040009	0.0223524382620064	0.116792996147977	0.932583200250053	age
TMEM267	GPNMB	0.337471325828978	0.176693599485648	1.90992388412117	0.0561430143569573	0.374237899878099	0.426852232671284	age
TMEM267	ERN1	-0.0775203035552126	0.0770031102152696	-1.00671652532602	0.314071018495925	0.77275080787257	0.111960532231121	age
TMEM268	AIF1	0.102482505704103	0.105131917822789	0.974799164958151	0.329659891416131	0.79616786477697	0.0989953555533334	age
TMEM268	HSPA1A	0.234620291297394	0.10532447641986	2.22759513526672	0.0259075253666931	0.362568759226814	0.44060961965562	age
TMEM268	FRMD4A	-0.19641108874717	0.0384513437057672	-5.10804226375346	3.25513851867497e-07	6.85022609329139e-06	5.16429509428153	age
TMEM268	PICALM	-0.0551708536708858	0.0394067178789126	-1.40003676125509	0.1615023104117	0.474501028441847	0.323762841938195	age
TMEM268	CD163	0.265589364275458	0.0983659045614695	2.70001445581675	0.00693364632571295	0.0505295992571224	1.29645414607427	age
TMEM268	ERN1	0.0482186687146207	0.0819741992577664	0.588217623974563	0.556386229341222	0.893333522277707	0.0489863688354741	age
TMEM269	ERN1	0.0991248650460406	0.11631417892351	0.852216522211165	0.394093928047225	0.82687487924245	0.0825602018931752	age
TMEM273	AIF1	0.139873047754348	0.101696950663378	1.37539077466871	0.16901032751436	0.655517440393699	0.183415749182156	age
TMEM273	HIST	-0.182770349715511	0.138278903585021	-1.32175151072943	0.186250909733891	0.504681095728193	0.296982962701807	age
TMEM273	HSPA1A	0.111374191577381	0.133425516538737	0.83472932664305	0.403870125645481	0.848360609045291	0.071419504784686	age
TMEM273	IFI44L	0.128312943950141	0.182413353479439	0.703418590265674	0.481794924512255	0.867440894028647	0.0617601076284098	age
TMEM273	TMEM163	0.168245188526903	0.1766504632327	0.952418609314797	0.340884725385175	0.73624117504242	0.132979897846064	age
TMEM273	FRMD4A	-0.121001000656546	0.034563976630193	-3.50078354557291	0.000463892458396188	0.00328812794819882	2.4830512914618	age
TMEM273	PICALM	0.0999063905363073	0.0428214458211613	2.33309241713964	0.0196432953644384	0.128731790523753	0.890314190126381	age
TMEM273	CD163	-0.264207496219259	0.0647225238209508	-4.08215688482986	4.46196586235501e-05	0.000712473606554088	3.14723121937591	age
TMEM273	GPNMB	0.111708044906464	0.155423606091323	0.718732808456567	0.472305564410194	0.828618695697649	0.0816452721640509	age
TMEM273	ERN1	-0.0750417862201731	0.103901026367465	-0.722242973373276	0.47014510687485	0.86362704024493	0.0636737683233135	age
TMEM30A	AIF1	0.0018328983451512	0.103655267419311	0.0176826358253139	0.985892033087373	0.997641451491363	0.00102551444133194	age
TMEM30A	CCL3	-0.207020589192526	0.124590005877503	-1.66161473173112	0.096590047643411	0.538135315355735	0.269108506260784	age
TMEM30A	HIF1A	-0.336174099287883	0.222744100293206	-1.50923907230479	0.131237698549478	0.489695052811264	0.310074283459057	age
TMEM30A	HIST	0.00811855670751668	0.124839644030418	0.0650318796610678	0.94814861767063	0.982828332235788	0.00752233249689346	age
TMEM30A	HSPA1A	-0.202249399782863	0.118953338318482	-1.70024147822877	0.0890855132300876	0.565263279549951	0.247749226120999	age
TMEM30A	IFI44L	0.0576756243032868	0.13379181834955	0.431084837733508	0.666406684900493	0.917587906133323	0.0373523190978257	age
TMEM30A	TMEM163	-0.000178018135517409	0.0729730071322169	-0.00243950664106339	0.998053557245729	0.999076662187157	0.000401185760557532	age
TMEM30A	FRMD4A	-0.0329186768585377	0.0371580015104789	-0.885910854200657	0.375665566694004	0.59868575376187	0.222801076138966	age
TMEM30A	PICALM	0.0200876147146084	0.0271967851346457	0.738602544938996	0.460148378422093	0.777097395699586	0.109524546496262	age
TMEM30A	CD163	0.166622089576425	0.115457048853522	1.44315216118	0.148977612270758	0.4071538089083	0.390241498043883	age
TMEM30A	GPNMB	-0.114689579183021	0.161188909388755	-0.711522769264558	0.476760346289799	0.832445890771595	0.0796439861736327	age
TMEM30A	ERN1	0.00785239917378378	0.100123889591055	0.078426829060038	0.937488532749301	0.988021360503018	0.00523366609221847	age
TMEM33	AIF1	-0.092442376788427	0.088222734548933	-1.04782942017234	0.294717205129988	0.775783794217708	0.110259296861942	age
TMEM33	HSPA1A	-0.229540317997214	0.101511667626383	-2.26122103364556	0.0237455732548012	0.353553825762241	0.451544458947669	age
TMEM33	IFI44L	-0.0160879992187676	0.157304065811443	-0.102273257437935	0.918539781455559	0.981254075273431	0.0082185265625248	age
TMEM33	TMEM163	0.0868630121469419	0.141916814917823	0.612069910089511	0.540491504613438	0.852197295253386	0.0694598485190361	age
TMEM33	FRMD4A	-0.0573468454937462	0.0382675555653067	-1.49857613444577	0.133983627854344	0.300908332220912	0.52156578637935	age
TMEM33	PICALM	0.0205049845959616	0.0299398697287944	0.684872204912807	0.493424566876577	0.797714114023881	0.0981527238714702	age
TMEM33	CD163	-0.0271941786350911	0.08395599236099	-0.323909918402999	0.746006234678793	0.899196695740612	0.046145297664978	age
TMEM33	GPNMB	0.0771773745152334	0.141720917287612	0.544572925382692	0.586047280001466	0.881279730496482	0.0548862185704507	age
TMEM33	ERN1	0.0550471270462552	0.0846073831272774	0.650618480463415	0.515292797739876	0.880723159814434	0.0551605831420083	age
TMEM35B	AIF1	-0.112955171452811	0.10347827684745	-1.09158342112066	0.275016246494658	0.762296583255243	0.117876026808375	age
TMEM35B	CCL3	-0.0633260834626777	0.183916701946605	-0.344319372805319	0.730606116624457	0.945855344973476	0.0241752776399448	age
TMEM35B	HIST	0.0847819855823096	0.152463993369114	0.55607874166757	0.578157026910125	0.818436843593538	0.0870148282093814	age
TMEM35B	HSPA1A	-0.182643954370866	0.156912068503295	-1.16398920817892	0.244428385236533	0.759018959122049	0.119747375963212	age
TMEM35B	IFI44L	-0.19842590280313	0.173342950285838	-1.14470131306714	0.252332907340098	0.710376118699623	0.148511647020146	age
TMEM35B	TMEM163	-0.155632455572098	0.174724622134184	-0.890729959356136	0.373074058218416	0.752660090738384	0.123401111508715	age
TMEM35B	FRMD4A	-0.37602350647215	0.154279133581099	-2.43729335097989	0.0147976694009765	0.0551195762498699	1.25869412987131	age
TMEM35B	PICALM	-0.117357934988084	0.174243777196778	-0.673527266661286	0.500611907942768	0.801223391598792	0.096246380030004	age
TMEM35B	CD163	0.0278120407583914	0.175984240649598	0.158037109776028	0.874427556770366	0.953303493991444	0.0207688152245425	age
TMEM35B	GPNMB	0.18914073445727	0.167303386190507	1.13052544102064	0.258254884544158	0.682806979448523	0.165702048306442	age
TMEM35B	ERN1	-0.0946352833702396	0.144178276113428	-0.656376854553236	0.511581678868115	0.879101092402582	0.0559611802753299	age
TMEM37	PICALM	-0.125785821788644	0.195899133095173	-0.64209483626216	0.520811608485795	0.810839426270053	0.0910651423233377	age
TMEM37	CD163	-0.559978726863795	0.122210926076308	-4.58206761737611	4.60400964236375e-06	9.86173778090844e-05	4.00604654934275	age
TMEM37	ERN1	0.247795797190931	0.151611006536572	1.6344182579591	0.102171057111858	0.556916924265066	0.25420958404372	age
TMEM38A	ERN1	0.0383060995278767	0.122835571892539	0.311848586998792	0.755155596882004	0.950349519693998	0.0221166404401003	age
TMEM38B	AIF1	-0.100374707334706	0.113972236065288	-0.880694376104082	0.378483261548651	0.828204934218478	0.0818621864181925	age
TMEM38B	HSPA1A	0.110774297317581	0.130775871946557	0.847054549656156	0.396964716892998	0.847866590135767	0.0716724776087652	age
TMEM38B	FRMD4A	-0.028950723011643	0.110370441832271	-0.262305038659165	0.793086277707158	0.895879774067917	0.047750268197494	age
TMEM38B	PICALM	-0.191389931071453	0.132158712310947	-1.44818247488025	0.147566024502893	0.454645959266668	0.342326664416105	age
TMEM38B	CD163	-0.149690424373122	0.135435771365311	-1.10525028110455	0.269051155034323	0.564148906472725	0.248606249342927	age
TMEM38B	ERN1	0.0716047548707838	0.120388503764276	0.594780669514657	0.55199009052175	0.891660087411179	0.0498006728613629	age
TMEM39A	AIF1	0.0316130924691739	0.167970566213984	0.188206143384078	0.850715056822829	0.978886814416014	0.00926752139023867	age
TMEM39A	HIF1A	0.219084104062087	0.160075986249006	1.36862567081918	0.171116315399007	0.543741042864753	0.264607884182505	age
TMEM39A	HIST	0.260549762526319	0.158561021916612	1.64321445066962	0.10033857106292	0.379907467258518	0.420322170100721	age
TMEM39A	HSPA1A	0.299273519814359	0.159482954005517	1.8765235550127	0.0605834233535177	0.507056565646416	0.294943589428416	age
TMEM39A	TMEM163	0.131595626743495	0.101462497860037	1.29698784791427	0.194635368059145	0.602619860060772	0.219956559730905	age
TMEM39A	FRMD4A	0.0356167597823245	0.033897029176606	1.05073396245903	0.293380793055749	0.510257853562784	0.292210302177336	age
TMEM39A	PICALM	0.147395657476873	0.0353269043691101	4.172334375433	3.01494745930508e-05	0.000766901864513803	3.11526020635989	age
TMEM39A	CD163	0.404902266904254	0.063327186314211	6.39381426004383	1.61797954721552e-10	1.06320452619569e-08	7.97338318321504	age
TMEM39A	ERN1	0.289279804446703	0.0894224950949224	3.23497800122476	0.00121652103354724	0.0587431739930341	1.23104259151394	age
TMEM39B	AIF1	0.197156869595873	0.113437654047268	1.73801963071029	0.0822073548264435	0.536890336119391	0.270114413149435	age
TMEM39B	HSPA1A	-0.0160073798587352	0.110464057801538	-0.144910300936929	0.884781693314668	0.976893043394061	0.0101529830637552	age
TMEM39B	FRMD4A	-0.096222328502405	0.1008860501315	-0.953772383565261	0.340198871342441	0.561702576619566	0.250493583941032	age
TMEM39B	PICALM	0.0002828901690862	0.0958871649535367	0.00295024020392383	0.997646052305391	0.999452462307414	0.000237857722502553	age
TMEM39B	CD163	0.103579313564521	0.123423938736227	0.839215752025897	0.401348249475201	0.690646765741392	0.160744017623135	age
TMEM39B	ERN1	-0.0542743498669862	0.0857235643771828	-0.633132211210672	0.526647309025874	0.884709802780486	0.0531991606228695	age
TMEM41A	AIF1	0.103015689560513	0.122698812461665	0.83958179784909	0.401142908473613	0.838250276408539	0.0766262946928395	age
TMEM41A	HSPA1A	0.246293201468991	0.129166615641472	1.90678682913414	0.0565481975865795	0.492191076640836	0.307866264263396	age
TMEM41A	FRMD4A	0.073360955267305	0.081520271953056	0.899910580641223	0.368167838953172	0.590820282104811	0.228544604329945	age
TMEM41A	PICALM	0.238082323577579	0.129475816482103	1.83881693158111	0.0659421170271836	0.287966570284836	0.540657926072379	age
TMEM41A	CD163	0.0946981926529435	0.121984582536991	0.776312798580319	0.437564318028782	0.717764696846874	0.14401790618896	age
TMEM41A	ERN1	0.182851880523106	0.114549152677949	1.59627440490275	0.11042754195658	0.572240342668844	0.242421527899416	age
TMEM41B	AIF1	-0.0743510127918276	0.110908526027472	-0.670381398571746	0.502614689479702	0.884524977876898	0.0532898986491803	age
TMEM41B	HIST	-0.124933229815146	0.14125119001529	-0.884475591332168	0.376439533048496	0.690327955346294	0.160944539176079	age
TMEM41B	HSPA1A	-0.0266984592254017	0.11037825032929	-0.241881522362898	0.808871968086825	0.957368264182592	0.0189209730508716	age
TMEM41B	FRMD4A	-0.0929334525313586	0.0331227013170291	-2.80573289122344	0.00502022884304021	0.0226566771038015	1.64480378473315	age
TMEM41B	PICALM	-0.0156743101603345	0.0396678774604673	-0.395138615015523	0.692740592114335	0.897518216945056	0.0469567277764688	age
TMEM41B	CD163	0.00883440418694461	0.127326856269469	0.0693836669323546	0.944684229485447	0.977964623731463	0.00967685481985366	age
TMEM41B	ERN1	-0.0616066993002514	0.0872724986537558	-0.705911945350268	0.480242898512305	0.868578539521704	0.0611909052091587	age
TMEM42	AIF1	-0.019374114151699	0.151208750450492	-0.12812826039484	0.898047471806152	0.986121311292119	0.00606965546039161	age
TMEM42	HSPA1A	-0.0232379744015516	0.12802073971816	-0.181517263942627	0.855961583564646	0.967568581142943	0.014318242478188	age
TMEM42	FRMD4A	-0.0997337024653318	0.110468240933944	-0.902826926745121	0.366617757834396	0.589957466871185	0.229179297796829	age
TMEM42	PICALM	-0.0606859962615961	0.139575779339657	-0.434788876327295	0.663715679824649	0.883712064425896	0.0536892159832947	age
TMEM42	ERN1	-0.0558245173462368	0.102284308333437	-0.545777922887783	0.585218600676528	0.902964729932259	0.044329213025306	age
TMEM43	AIF1	0.00948820457514988	0.100451478835222	0.0944555987146203	0.924747251786781	0.989331579786536	0.00465812787989612	age
TMEM43	HSPA1A	0.0827091341815752	0.102143382036193	0.809735614122003	0.418092144569391	0.852347115901305	0.0693835040361254	age
TMEM43	FRMD4A	0.0414434189926272	0.080982906964718	0.51175514125077	0.608822389141441	0.785670897003988	0.104759333789896	age
TMEM43	PICALM	0.128928520169068	0.12482060207713	1.03291057744938	0.301645748299464	0.646767137451414	0.189252054916054	age
TMEM43	CD163	-0.00240310074173987	0.0978530952619011	-0.0245582496425692	0.980407321205309	0.992568007393389	0.00323972716048749	age
TMEM43	ERN1	0.0796707161798195	0.088780492925669	0.897389883231707	0.369510909022309	0.815077309614767	0.0888011967241344	age
TMEM44	ERN1	0.145600903744645	0.126482046816926	1.1511586617142	0.249666968238682	0.72938221957201	0.137044827855089	age
TMEM50A	AIF1	-0.108207071067516	0.0851538102982396	-1.27072494687596	0.203826517366986	0.698214240342229	0.156011297832092	age
TMEM50A	CCL3	-0.0799917547702332	0.133522487758343	-0.599088259312594	0.549114030503227	0.885735178005636	0.0526961064677993	age
TMEM50A	HIF1A	0.165819940556867	0.234630272443153	0.706728670730427	0.479735108829813	0.796287336892952	0.0989301906673695	age
TMEM50A	HIST	0.275049484752413	0.138431485629751	1.98689975406361	0.0469335068977274	0.266806108086154	0.573804232185224	age
TMEM50A	HSPA1A	-0.193485639795285	0.113046757865804	-1.7115540812322	0.0869788766680658	0.561905416905945	0.250336781179666	age
TMEM50A	IFI44L	0.121754862223436	0.142255185346288	0.855890503583764	0.392058348210335	0.814756025068687	0.0889724192710306	age
TMEM50A	TMEM163	-0.0251424560900259	0.123451209135248	-0.203663101124274	0.838616778831482	0.952720610464526	0.0210344394699358	age
TMEM50A	FRMD4A	-0.0945608673414596	0.0315386886643345	-2.99824981145756	0.00271534999368788	0.0138854454687994	1.85744018278171	age
TMEM50A	PICALM	-0.0679097288601943	0.0355385128438562	-1.91087705775889	0.0560203820068006	0.261068812344779	0.583245006520847	age
TMEM50A	CD163	-0.121052031586926	0.0975644841189217	-1.24073870404906	0.214702291436663	0.501446255361411	0.299775607510487	age
TMEM50A	GPNMB	-0.0301141234695995	0.116399931692817	-0.258712552762244	0.795857033529533	0.95181279824918	0.0214484598948695	age
TMEM50A	MKI67	0.104245826343574	0.184420478135887	0.565261663982686	0.571895799805175	0.866091216619166	0.0624363657330325	age
TMEM50A	ERN1	-0.0939693278178972	0.0627985395426549	-1.49636167500472	0.13455943106199	0.611556106778023	0.21356369276294	age
TMEM50B	AIF1	-0.146791943612084	0.105287843068434	-1.39419651247556	0.163258270817298	0.648557079753728	0.188051795476312	age
TMEM50B	HIF1A	-0.187812772808295	0.102617778771239	-1.83021670374465	0.0672175410058339	0.373087008790758	0.428189873201775	age
TMEM50B	HIST	0.19505160761217	0.140491363950099	1.38835300710333	0.165029578542687	0.478999120134813	0.319665284332715	age
TMEM50B	HSPA1A	0.121430529074185	0.102199747839428	1.18816857811598	0.234767000487079	0.750352561871787	0.124734630344004	age
TMEM50B	IFI44L	0.0186850602727439	0.1399151221543	0.133545681017509	0.893761839553893	0.977883484103413	0.00971288879673044	age
TMEM50B	TMEM163	0.0236586994461004	0.0801344411952237	0.295237591892143	0.767812386984607	0.942278621568167	0.0258206620499321	age
TMEM50B	FRMD4A	-0.0860843806114405	0.0388533952041148	-2.21562054382119	0.0267175006789154	0.0876961952344461	1.05701924841879	age
TMEM50B	PICALM	0.00673140854838134	0.0400790865056929	0.167953143029475	0.866620141784905	0.960942543053865	0.0173025790126659	age
TMEM50B	CD163	0.0457948814114978	0.0648616547616958	0.70603936300654	0.480163658755109	0.749132597582921	0.125441304727988	age
TMEM50B	GPNMB	0.104104466023004	0.179648797906316	0.579488798345833	0.562259402783505	0.869296738681157	0.060831949703517	age
TMEM50B	ERN1	-0.149975254314339	0.0746513147594504	-2.00901022035051	0.0445360498647268	0.409207040768859	0.388056902475132	age
TMEM51	AIF1	0.293355283211247	0.108697491135534	2.69882294565073	0.00695851863696744	0.218301819529214	0.660942644463999	age
TMEM51	HIF1A	0.21782218425306	0.11152278168646	1.95316312020853	0.0508002695600925	0.321325868611515	0.493054309795516	age
TMEM51	HIST	0.0464004389744147	0.122615188409363	0.378423257153936	0.705116193822954	0.885576269343175	0.0527740296986596	age
TMEM51	HSPA1A	-0.155955141738548	0.131930368827353	-1.18210191576614	0.237165264349225	0.751048864414737	0.124331806197811	age
TMEM51	IFI44L	0.0631369866671392	0.178821315647533	0.353073046345246	0.724033679146556	0.937211493364507	0.0281623941316502	age
TMEM51	TMEM163	0.142793999035964	0.0907724262544565	1.57309884651182	0.115695932000068	0.495598424042002	0.304870083310806	age
TMEM51	FRMD4A	-0.0264050226494254	0.0416500860057442	-0.633972824108544	0.526098557634721	0.727353665933151	0.13825436793689	age
TMEM51	PICALM	0.102494577314967	0.0359185812008408	2.85352521977031	0.00432370958611064	0.0418581037003537	1.37822045041508	age
TMEM51	CD163	0.00848838123438718	0.0603876916619149	0.140564757499095	0.88821379118541	0.957501377105621	0.0188605927442564	age
TMEM51	GPNMB	0.199554097818464	0.0846243725373153	2.35811612937479	0.0183679458623733	0.22067466252536	0.656247528900525	age
TMEM51	ERN1	0.0898914608664916	0.0851444094630441	1.05575294295168	0.291081102206044	0.756448824563815	0.12122044762932	age
TMEM52B	AIF1	-0.238272951093118	0.13560461798659	-1.75711531532563	0.0788981557453153	0.528878238232374	0.276644302540543	age
TMEM52B	CCL3	-0.579730986555282	0.178294950208208	-3.25152779637498	0.00114786550961748	0.0697975843167243	1.15615960797958	age
TMEM52B	HIST	0.129565086232679	0.142953899355452	0.906341742455853	0.364754997871141	0.680989955765243	0.166859293649475	age
TMEM52B	HSPA1A	-0.117924923537837	0.145299099022018	-0.811601202839989	0.417020500874586	0.851692663161853	0.0697170939333531	age
TMEM52B	FRMD4A	-0.212422621657261	0.143768147603495	-1.47753605508719	0.139532000866635	0.311087202308018	0.507117854790785	age
TMEM52B	PICALM	-0.280019028084632	0.156047088278344	-1.79445211810141	0.0727410346144089	0.304145832368709	0.516918130184694	age
TMEM52B	CD163	0.0879956243958665	0.177055232176467	0.496995334812604	0.619192341148333	0.8340080847258	0.0788297393685152	age
TMEM52B	GPNMB	-0.0733274370047193	0.187910371819994	-0.390225596887023	0.696369735438664	0.917515486240717	0.0373865967956228	age
TMEM52B	ERN1	-0.0585607482739855	0.119782984016091	-0.488890377502356	0.624919308506297	0.912718682164563	0.0396630599355716	age
TMEM53	ERN1	-0.121605166134836	0.113053652450534	-1.07564119777593	0.282087754965148	0.751394894472438	0.124131760177586	age
TMEM54	AIF1	-0.353321024888428	0.165338736304227	-2.13695249392925	0.0326018557340531	0.402158384455734	0.395602872417362	age
TMEM59	AIF1	0.0450577581947896	0.0969657929740339	0.464676839252533	0.642162896704108	0.932797475989451	0.0302126377194272	age
TMEM59	CCL3	0.089334299017031	0.152004326902806	0.587708921431905	0.556727686317127	0.885735178005636	0.0526961064677993	age
TMEM59	HIF1A	0.0944912152860955	0.231324585961495	0.408478912405031	0.682922109196542	0.891481039537654	0.0498878891815458	age
TMEM59	HIST	0.233373938540446	0.170967691305211	1.3650177806041	0.172247461623813	0.488180302873354	0.311419747503806	age
TMEM59	HSPA1A	-0.330915442310276	0.155553124973406	-2.12734679786633	0.0333912791023721	0.404261591300106	0.393337518816729	age
TMEM59	IFI44L	0.0771301711295903	0.127433213236375	0.605259564369002	0.545006544111726	0.888790396717871	0.0512006465457763	age
TMEM59	TMEM163	0.122211949555862	0.133359158935607	0.916412119956999	0.359450780842637	0.746748688900935	0.126825531232825	age
TMEM59	FRMD4A	-0.0760533134811562	0.031868758034023	-2.3864536358763	0.0170117522818295	0.061672475518275	1.20990861874819	age
TMEM59	PICALM	-0.00956852865183842	0.0355182322577958	-0.26939765983816	0.787623686798696	0.935544020665118	0.028935772587103	age
TMEM59	CD163	-0.0968804889724191	0.106185533912777	-0.912369937810911	0.361574009199553	0.653225737962099	0.184936711818558	age
TMEM59	GPNMB	-0.214195179699611	0.131737926421185	-1.62591886420618	0.103966916554037	0.493359735989696	0.306836296984558	age
TMEM59	MKI67	-0.115171934433385	0.220835627901091	-0.521527869067256	0.601999096563122	0.883027987904575	0.0540255310771467	age
TMEM59	ERN1	-0.00332691918477568	0.0958605163677454	-0.0347058341727763	0.972314308734403	0.992177705488617	0.00341053590903768	age
TMEM59L	FRMD4A	-0.0986552513938753	0.0423378749412802	-2.33018902178495	0.0197961629551294	0.0694585517956129	1.15827427593068	age
TMEM59L	PICALM	-0.0660933805945427	0.0526395894688676	-1.25558313165858	0.209267150340316	0.543438111657008	0.264849907504563	age
TMEM60	AIF1	0.0617213424065604	0.103803002132793	0.594600745049759	0.552110381936028	0.902075435228866	0.0447571434627249	age
TMEM60	HSPA1A	-0.143058173940493	0.113434209486513	-1.26115547142331	0.207252838166947	0.72718867944381	0.138352890640536	age
TMEM60	FRMD4A	-0.124276413476732	0.101448815620954	-1.2250159128626	0.220569224975944	0.421890873487845	0.374799869348479	age
TMEM60	PICALM	0.246729011592223	0.14046140514588	1.75656089540024	0.0789926832642268	0.319115561628642	0.496052016976463	age
TMEM60	CD163	0.0231487243473836	0.148125484552768	0.156277796607896	0.875814057034437	0.953303493991444	0.0207688152245425	age
TMEM60	ERN1	-0.0096983697088834	0.0684879892414352	-0.141606868829139	0.887390541072073	0.977588842372679	0.00984376385646127	age
TMEM62	AIF1	0.23106805469826	0.119984587037655	1.92581447670227	0.0541275431833965	0.472853836352067	0.325273083100625	age
TMEM62	HSPA1A	0.0664572643877202	0.123552509398578	0.537886803847346	0.590655199312238	0.911337653718118	0.040320685620093	age
TMEM62	FRMD4A	0.0201575377623895	0.0302853418549334	0.665587261948171	0.505674950517348	0.712705814576797	0.147089698017531	age
TMEM62	PICALM	0.0196271795585036	0.0362324048035659	0.541702370154904	0.588023556708232	0.844630995632878	0.0733329852064887	age
TMEM62	CD163	0.136591064016941	0.143040225927635	0.954913648458881	0.339621367076949	0.630609214634737	0.200239687511709	age
TMEM62	ERN1	0.0179850942024745	0.064307397190465	0.279673800965796	0.779727780317368	0.956105425441211	0.0194942173860478	age
TMEM63A	AIF1	0.219320578414901	0.141773666792649	1.54697683551959	0.121868831528863	0.592878512573505	0.227034289307356	age
TMEM63A	HSPA1A	0.0953048077793864	0.114980691972274	0.828876623932371	0.407174224150699	0.849963028923092	0.070599964502048	age
TMEM63A	FRMD4A	-0.0174523042239334	0.030907053181842	-0.564670598689967	0.572297835855628	0.761272426083499	0.118459900426909	age
TMEM63A	PICALM	0.0225027163297071	0.0317927382573395	0.70779421852763	0.47907305719066	0.790086733097813	0.102325230686539	age
TMEM63A	CD163	0.0356027323107187	0.111394705417955	0.319608837575686	0.749264874103879	0.900674553907273	0.0454321068840489	age
TMEM63A	ERN1	0.0911380412316595	0.0657030990762853	1.38711936747219	0.165405367225654	0.646460857241456	0.189457766218522	age
TMEM63B	AIF1	0.0961979443857098	0.151023356005437	0.636973955089747	0.524141808638862	0.893198938195025	0.0490518018750238	age
TMEM63B	HSPA1A	0.138094388172029	0.122663785292687	1.1257959131338	0.260251914450435	0.770499714010729	0.113227518144245	age
TMEM63B	FRMD4A	0.0230931072688211	0.0759551267360039	0.304036189013093	0.761100320536802	0.877822717488733	0.0565931840830545	age
TMEM63B	PICALM	0.17397294123493	0.118590834418568	1.46700157805527	0.142375626066587	0.447269901195201	0.349430326474458	age
TMEM63B	CD163	-0.045477823246393	0.114791113960095	-0.396178952163513	0.691973017422435	0.873613463108482	0.0586806817493775	age
TMEM63B	ERN1	-0.0561453782013019	0.067136707754963	-0.83628435290903	0.402994953597708	0.831653295417871	0.0800576872527395	age
TMEM63C	HSPA1A	-0.192445871613726	0.241349580095855	-0.7973739649238	0.425233875077068	0.856837572159377	0.0671014980308598	age
TMEM63C	FRMD4A	-0.00348886136312807	0.148022309196744	-0.0235698347232974	0.981195733867664	0.991140689660971	0.00386469424663667	age
TMEM63C	PICALM	-0.166512073986587	0.190792054845225	-0.87274113233733	0.382804192572035	0.717722670376782	0.144043335690433	age
TMEM63C	ERN1	-0.155450291635934	0.115760084583751	-1.34286608544647	0.179315339858008	0.66565295302288	0.176752137001448	age
TMEM64	HSPA1A	0.030362708970753	0.125881801789282	0.241200146003457	0.809399997744715	0.957368264182592	0.0189209730508716	age
TMEM64	FRMD4A	0.209176597274058	0.123291563398666	1.69660106099621	0.0897721090973639	0.225583025534308	0.646693582854183	age
TMEM64	ERN1	0.110457581190987	0.128712004743822	0.85817621604786	0.390795167042095	0.826051361231668	0.0829929487982281	age
TMEM67	FRMD4A	-0.0521355188003038	0.116987518738138	-0.445650265623656	0.655849895276572	0.814747559695018	0.0889769316453587	age
TMEM67	PICALM	-0.169448614076829	0.125852498042765	-1.34640644176368	0.178171474599131	0.499377066259505	0.301571406369228	age
TMEM67	ERN1	-0.0477038989165444	0.10716280254628	-0.445153521399768	0.656208812745071	0.921550405531356	0.0354809054308662	age
TMEM68	AIF1	0.0668238889119171	0.131229581225753	0.509213610892809	0.610602503666183	0.91883113580136	0.0367642965880145	age
TMEM68	HSPA1A	-0.223599148097222	0.140082131906648	-1.5962003508501	0.110444069313979	0.607812171987023	0.216230607030234	age
TMEM68	FRMD4A	-0.100202782075362	0.104749184154969	-0.956597255469969	0.338770574637924	0.560311237761783	0.251570667111249	age
TMEM68	PICALM	0.195830925108818	0.108547168581571	1.8041090124028	0.0712142191652662	0.300021690295811	0.522847346496133	age
TMEM68	CD163	0.146185554096511	0.112052580195168	1.30461568883011	0.192023743309444	0.471934106377631	0.32611863533695	age
TMEM68	ERN1	-0.144283488782285	0.0649743001039736	-2.2206239782714	0.0263764403430881	0.325096540454424	0.487987652065078	age
TMEM69	AIF1	0.00396211431984864	0.102890944036709	0.0385079013215688	0.969282731814335	0.993243285691608	0.00294436208628236	age
TMEM69	HSPA1A	-0.00115327201759296	0.131486788357882	-0.00877101062392652	0.993001835769507	0.99945393252897	0.00023721886406414	age
TMEM69	FRMD4A	-0.0345433750080971	0.107166179924074	-0.322334667826833	0.747199172357015	0.869718354509559	0.0606213644911602	age
TMEM69	PICALM	-0.0318127788656148	0.115111100140842	-0.276365865904251	0.78226707119244	0.934817103095652	0.029273350503049	age
TMEM69	CD163	0.120348534499358	0.09455757748677	1.27275399495294	0.203105350789908	0.48654217578552	0.312879507056454	age
TMEM69	ERN1	-0.0918968666869828	0.103663913943104	-0.886488491428374	0.37535435301337	0.81819119206124	0.0871452000512724	age
TMEM71	AIF1	0.331372550262548	0.188928522781075	1.75395723940812	0.0794378344311374	0.529294827556793	0.276302350056567	age
TMEM71	HIST	0.382490324598069	0.158077654138281	2.41963563213988	0.0155360657005528	0.161454706989765	0.791949289204375	age
TMEM71	HSPA1A	0.474804815958744	0.17140735760147	2.77003754449495	0.00560498314330479	0.168111622791419	0.774402259554696	age
TMEM71	FRMD4A	0.227621265434624	0.185991179726148	1.22382827922148	0.221017013918716	0.422491939396281	0.374181572416325	age
TMEM71	PICALM	0.263379416028164	0.153545026126	1.71532365895091	0.0862859032255442	0.336697335806287	0.472760320051489	age
TMEM71	CD163	-0.249656279752096	0.176316469651024	-1.41595552727565	0.156788525784783	0.419799112201383	0.376958484206329	age
TMEM71	ERN1	0.425230029174386	0.138730585913834	3.06514981086073	0.00217560990323882	0.0854458521020147	1.06830901489678	age
TMEM79	ERN1	-0.126325234866466	0.107192983788072	-1.17848417314532	0.238603638296454	0.720015080671016	0.142658407202598	age
TMEM80	AIF1	0.172055956665538	0.1541392082949	1.11623744904904	0.264320508422661	0.754422753598544	0.122385221631715	age
TMEM80	HSPA1A	-0.12195414769836	0.179291678945051	-0.680199708184651	0.496378017104064	0.88295813180723	0.0540598893512935	age
TMEM80	FRMD4A	0.0719869166182728	0.0992733489587749	0.725138391857483	0.468367133728576	0.68079477349999	0.166983787013989	age
TMEM80	PICALM	-0.00892716020497991	0.135068312739278	-0.0660936678924243	0.947303252119798	0.985960162154465	0.00614063242797094	age
TMEM80	CD163	0.147511117816655	0.148839568942061	0.991074610502784	0.321649149544681	0.613755574767667	0.212004550136038	age
TMEM80	ERN1	0.0561624826742295	0.122066390415643	0.460097840879813	0.645445993797497	0.919381487683326	0.0365042452865156	age
TMEM86A	AIF1	0.0996536343437691	0.172907372574943	0.576341152258132	0.564384612341021	0.905149462646537	0.0432797020730795	age
TMEM86A	HSPA1A	-0.193586644164109	0.136015669867955	-1.42326721878475	0.15465870608676	0.670112246285141	0.173852445270379	age
TMEM86A	FRMD4A	-0.0741507331745943	0.113113090511473	-0.655545108345117	0.512116853753639	0.717225216165615	0.144344449939376	age
TMEM86A	PICALM	-0.0772905546519121	0.1429358789042	-0.540735854737457	0.588689661368904	0.844630995632878	0.0733329852064887	age
TMEM86A	CD163	-0.193294936511289	0.179365098738595	-1.0776619190169	0.281184658692474	0.573684852812933	0.241326616784116	age
TMEM86A	ERN1	-0.159725653211043	0.0932340356708744	-1.71316893087081	0.0866814656676715	0.526774476377204	0.278375275921866	age
TMEM87A	AIF1	0.0702640780422285	0.0890811335828124	0.788764974313096	0.430249384453121	0.853037796921505	0.0690317254200802	age
TMEM87A	CCL3	0.212681061222353	0.191494612574989	1.11063730912569	0.26672449671311	0.749237391519611	0.125380556810122	age
TMEM87A	HIF1A	0.0129264981026612	0.0832875302238527	0.155203282747351	0.876661060391479	0.965462002754758	0.0152648138769868	age
TMEM87A	HIST	0.0793948843985558	0.0851313332571424	0.932616480453096	0.351018021145173	0.671077660024537	0.173227218477045	age
TMEM87A	HSPA1A	0.0639635615409879	0.120124251400616	0.532478336349156	0.594394742144689	0.913574354111288	0.0392561004558028	age
TMEM87A	IFI44L	0.180425902455491	0.161249667364595	1.11892263348077	0.263173146228967	0.723341207460764	0.140656793214709	age
TMEM87A	TMEM163	-0.110081291240419	0.0630751707452973	-1.74523968686405	0.0809431556495962	0.428498045629563	0.368051154544125	age
TMEM87A	FRMD4A	-0.0116639376625646	0.0263226558318685	-0.443114013155285	0.657683269807529	0.81612411908722	0.0882437871585215	age
TMEM87A	PICALM	0.0278344292645642	0.0286154622830887	0.9727059094556	0.330699487385676	0.672009272708575	0.172624734299772	age
TMEM87A	CD163	0.128635019447275	0.0493205549114408	2.60814217679119	0.00910351340223743	0.0612748636466571	1.2127176464989	age
TMEM87A	GPNMB	0.209910309357596	0.088414645583384	2.37415767458604	0.0175890376236956	0.218514905368831	0.660518933528115	age
TMEM87A	ERN1	-0.0323473615964389	0.0630973246542742	-0.512658211321606	0.608190426089129	0.910988082270682	0.0404873045176	age
TMEM87B	AIF1	0.0373013199409343	0.108234663157497	0.344633769374378	0.730369715099197	0.956643586593864	0.0192498356886391	age
TMEM87B	HIST	0.330049695528197	0.14251658918869	2.31586861155662	0.0205654436064585	0.180136497875347	0.744398284848598	age
TMEM87B	HSPA1A	0.116136850362973	0.113101544248182	1.02683699975069	0.304497223767722	0.797663349585848	0.0981803621148637	age
TMEM87B	IFI44L	0.106935629267235	0.154100540267034	0.693934161956414	0.487723498548603	0.869729249519786	0.0606159240940929	age
TMEM87B	TMEM163	0.118297682141429	0.0766541331801192	1.54326553877345	0.12276636132953	0.507879367917128	0.294239429584757	age
TMEM87B	FRMD4A	-0.0862438386790388	0.0333473827331577	-2.58622511305169	0.00970335341272294	0.039056203240099	1.40830997794574	age
TMEM87B	PICALM	0.0350758676143772	0.0403657371217115	0.868951494893201	0.384873661887645	0.718864085335868	0.143353213328337	age
TMEM87B	CD163	0.156844419298391	0.0533886635480206	2.93778508160851	0.00330566094442281	0.0282291794747296	1.54930174511826	age
TMEM87B	GPNMB	-0.0976795167499961	0.157782840453277	-0.619075664181119	0.535866514313759	0.861617551931006	0.0646854626474686	age
TMEM87B	ERN1	0.108941129204651	0.0793106079075336	1.37360098578065	0.169565590725657	0.652554031934034	0.185383522611475	age
TMEM8B	ERN1	-0.00108106510104083	0.162628465653066	-0.0066474531177528	0.994696138850442	0.99831689206255	0.000731580326859961	age
TMEM9	AIF1	0.0435213969883457	0.161607053727979	0.269303820497848	0.78769589242076	0.971939727479954	0.0123606659733874	age
TMEM9	HSPA1A	-0.0857101907066185	0.143065884262108	-0.599095942045771	0.549108907564005	0.899778720205448	0.0458642821269227	age
TMEM9	FRMD4A	-0.00325423288395662	0.0910344281459208	-0.0357472766099036	0.971483873338116	0.986450566155136	0.00592467359878157	age
TMEM9	PICALM	-0.176710222217894	0.13655391218314	-1.29406927559057	0.195641493068215	0.523330455796619	0.28122399027556	age
TMEM9	CD163	-0.0121774480345334	0.149665373969133	-0.081364498090553	0.93515208188888	0.974939266836855	0.0110224375313555	age
TMEM9	ERN1	0.0165863759840939	0.128063745279291	0.129516561833492	0.896948920876246	0.977880049744755	0.00971441405577975	age
TMEM91	AIF1	0.0254597035234728	0.106814643745996	0.238354055498381	0.81160649895931	0.973551356653392	0.0116411336941494	age
TMEM91	HIST	-0.016473684847865	0.147018685015535	-0.112051640552521	0.910782461108062	0.971440935158003	0.0125835999172722	age
TMEM91	HSPA1A	0.0317051059112195	0.11656875339343	0.271986316986783	0.785632540349199	0.95311056706312	0.0208567154371764	age
TMEM91	FRMD4A	-0.0607769117958392	0.0928370157148567	-0.654662489179012	0.512685081299469	0.717555940876183	0.144144235546166	age
TMEM91	PICALM	-0.0193005897863923	0.0926611095601838	-0.20829223692661	0.835000792757824	0.950903447413603	0.0218635781038761	age
TMEM91	CD163	0.169741623778457	0.132142841756381	1.28453135654062	0.198956099317174	0.481493631119027	0.317409453063134	age
TMEM91	ERN1	-0.0166290284625094	0.0803870013064205	-0.206862156720122	0.8361175117901	0.967617663461471	0.0142962123711017	age
TMEM94	AIF1	0.139967349443195	0.129677103034469	1.07935283999975	0.280430465768425	0.765737301994409	0.115920196244515	age
TMEM94	HSPA1A	-0.0809295692603431	0.125727051544319	-0.643692572650645	0.519774807188699	0.890624205033118	0.0503055059603887	age
TMEM94	FRMD4A	-0.135644237537335	0.0397299224705612	-3.41415812320912	0.000639794323938149	0.00426424714079844	2.3701576330681	age
TMEM94	PICALM	-0.126509158190061	0.040265299194874	-3.14189042971688	0.00167860840897813	0.0199760751015468	1.69948983789109	age
TMEM94	CD163	-0.130353314818285	0.118579746151045	-1.09928819254042	0.271642380924695	0.566213715508088	0.247019614841395	age
TMEM94	ERN1	-0.0893488474243219	0.0796137639256507	-1.12227890026356	0.261743874537658	0.73841443078722	0.131699824509204	age
TMEM97	ERN1	-0.0825712972884221	0.1377580905946	-0.599393450736887	0.548910543315349	0.891570145001055	0.049844482675406	age
TMEM9B	AIF1	-0.0904218971307756	0.094806410571703	-0.953752985536655	0.340208692592984	0.806394589511815	0.0934523947788155	age
TMEM9B	CCL3	0.173040249387619	0.165914067612767	1.04295104012207	0.296970968844282	0.773483010971354	0.111549220842987	age
TMEM9B	HIST	0.212492949988496	0.123363845609592	1.72248967222513	0.0849808520716882	0.354761148195411	0.450063948164563	age
TMEM9B	HSPA1A	-0.115338421351745	0.111258964398131	-1.03666632145718	0.299891392848794	0.794756950958686	0.0997656650491757	age
TMEM9B	IFI44L	-0.00309145215068738	0.151611804737449	-0.0203905768158419	0.983731800900688	0.998547808288961	0.000631137223887891	age
TMEM9B	TMEM163	-0.0246162031299416	0.175878351453676	-0.139961529810138	0.888690385900982	0.969223761770363	0.0135759471147536	age
TMEM9B	FRMD4A	-0.014949866952522	0.103826376780266	-0.143989103887939	0.885509073810731	0.944458846873363	0.0248169609451003	age
TMEM9B	PICALM	0.0107284270011313	0.10840154635665	0.098969316967434	0.921162631981909	0.977448091334651	0.00990629709886624	age
TMEM9B	CD163	0.180155708234079	0.135709948751392	1.32750553582558	0.184341509932249	0.460857600991865	0.336433245232554	age
TMEM9B	GPNMB	-0.143778949658488	0.12214600529027	-1.17710726042009	0.239152697579328	0.666998151987264	0.175875369356083	age
TMEM9B	ERN1	0.0719011817316231	0.0777610532097681	0.924642591165305	0.355151850740039	0.807323774382042	0.0929522580567767	age
TMF1	AIF1	0.0527151231604224	0.0858177986896875	0.61426794866922	0.539038278687528	0.898377454786399	0.0465411554384036	age
TMF1	CCL3	0.0375242771797812	0.162987025729418	0.230228614896482	0.817914127543292	0.960815042524163	0.0173602062357726	age
TMF1	HIF1A	0.0636570948210548	0.0740227843507329	0.859966230389773	0.389807657815479	0.741138653285599	0.130100535983154	age
TMF1	HIST	0.25538033410681	0.14840082825326	1.72088213463997	0.0852722140834749	0.354761148195411	0.450063948164563	age
TMF1	HSPA1A	-0.0325805148248505	0.0833590336361943	-0.390845639682466	0.695911337302346	0.935049858236862	0.0291652312880732	age
TMF1	IFI44L	0.0892274572833842	0.140796751689196	0.633732356839815	0.5262555046202	0.883822024537618	0.0536351801713573	age
TMF1	TMEM163	-0.0634771252664523	0.0614153774783217	-1.03357054654363	0.301336974605635	0.705753872109435	0.151346730423483	age
TMF1	FRMD4A	-0.0703211473965635	0.0277249967245014	-2.53638072874572	0.0112004889049883	0.0436745440415957	1.35977162031762	age
TMF1	PICALM	-0.0316109582139866	0.0315207893002729	-1.00286061725342	0.315928116679607	0.657423073231631	0.182155057782031	age
TMF1	CD163	0.0353690793211451	0.0441258490253683	0.801550114102306	0.422813244242645	0.707677526317472	0.150164596045562	age
TMF1	GPNMB	-0.0613103964246604	0.143257899690363	-0.427972185528173	0.66867137087993	0.912493371676035	0.0397702815618737	age
TMF1	ERN1	-0.0840818954048494	0.0610897744413787	-1.37636611321153	0.16870831375696	0.65132880776754	0.186199712893325	age
TMIGD2	AIF1	0.00115102241136375	0.145151893154022	0.00792977884306607	0.993673018198844	0.999080602900566	0.000399472752158985	age
TMIGD2	HSPA1A	0.0917908740171924	0.193810511283448	0.473611433194912	0.635777020906908	0.918601299569436	0.0368729445098265	age
TMIGD2	FRMD4A	-0.136409153487249	0.190685413920038	-0.71536228536311	0.4743852105997	0.686130757970398	0.16359311162038	age
TMIGD2	PICALM	0.0101997286827945	0.17428466601273	0.0585233854253681	0.953331735539557	0.987480413284097	0.00547150986554987	age
TMIGD2	ERN1	-0.341335490743265	0.16313154614502	-2.09239413718194	0.0364032728222924	0.386436097775339	0.41292231203811	age
TMIGD3	AIF1	-0.0549491595423426	0.110019160804622	-0.499450815116871	0.617461828440219	0.920997610997332	0.0357414963308619	age
TMIGD3	CCL3	-0.293215979456651	0.183581688231659	-1.59719622518475	0.110221973900608	0.56180464667084	0.250414673081825	age
TMIGD3	HIF1A	-0.218552382227963	0.115940008272176	-1.88504715054789	0.0594234722876361	0.353528105235709	0.451576054388762	age
TMIGD3	HIST	0.153791635415309	0.0971271636573102	1.58340498810329	0.113329186802786	0.40395709812132	0.393664756271916	age
TMIGD3	HSPA1A	-0.143861586234784	0.0976619895652884	-1.47305606690114	0.140735918347203	0.651215114601001	0.186275528094848	age
TMIGD3	IFI44L	0.050523117911034	0.119186701858435	0.423898951168589	0.671639509099284	0.917587906133323	0.0373523190978257	age
TMIGD3	TMEM163	-0.0570092369193004	0.070376942664901	-0.810055605722307	0.417908217752757	0.783911853209282	0.105732768714812	age
TMIGD3	FRMD4A	-0.040355153952943	0.0408846109920272	-0.98704996754922	0.323618143493904	0.544490668996008	0.264009558402728	age
TMIGD3	PICALM	-0.0212884552793407	0.0507406950002916	-0.419553876414549	0.674811388806559	0.888035261562896	0.0515697891784404	age
TMIGD3	CD163	0.459774184074179	0.086705807345045	5.30269192055973	1.14107401008832e-07	3.84690777140212e-06	5.41488822566388	age
TMIGD3	GPNMB	-0.0772477880434224	0.0992390659828242	-0.778400998421247	0.436332650363727	0.810517301613157	0.0912377100999532	age
TMIGD3	MKI67	-0.0951618318857489	0.157401389596168	-0.604580633817136	0.545457677616134	0.855167698856676	0.0679487115331843	age
TMIGD3	ERN1	-0.0552345412476665	0.082454437419584	-0.669879547738538	0.5029345785072	0.875229933817664	0.0578778374120126	age
TMOD1	AIF1	0.512118779421188	0.144932462867979	3.53349946097091	0.000410096926118827	0.050550853908616	1.29627150387777	age
TMOD1	CCL3	0.409104421948978	0.208952548733222	1.95788194223608	0.0502438672791711	0.423932425748714	0.372703363839517	age
TMOD1	HIF1A	0.135221117843858	0.136173726766979	0.993004458747383	0.320707781602699	0.689622995088706	0.16138826563805	age
TMOD1	HIST	0.626033882557374	0.158847819779164	3.94109206804165	8.11114838201549e-05	0.00590051675518822	2.22910995206986	age
TMOD1	HSPA1A	0.440917015409077	0.100667040789606	4.37995407385218	1.18704324127077e-05	0.00387025540007931	2.4122603747265	age
TMOD1	IFI44L	0.454039738775986	0.21179727147362	2.14374687462647	0.0320531741220933	0.308380264958205	0.510913422754654	age
TMOD1	FRMD4A	0.36963405247271	0.0615942779125884	6.00111024919031	1.95972864192939e-09	7.35169349428926e-08	7.1336126077854	age
TMOD1	PICALM	0.426911284302929	0.0630295060485177	6.77319736528332	1.25966919433577e-11	1.32083313188297e-09	8.87915204573142	age
TMOD1	CD163	0.644459917881248	0.164395172995284	3.92018759516579	8.84800668088775e-05	0.00130930236266419	2.88296004842791	age
TMOD1	GPNMB	0.487808602850936	0.160828389985149	3.03310008199411	0.00242055307934536	0.072702023665514	1.13845350035782	age
TMOD1	ERN1	0.375255151306678	0.117326955285123	3.19837117050169	0.00138206269458229	0.0641627620993443	1.19271694867209	age
TMOD2	AIF1	-0.00747890045629244	0.104970494571526	-0.0712476442720423	0.943200663088119	0.990719402923964	0.0040493314050531	age
TMOD2	HIF1A	0.233040126352697	0.121159010806583	1.92342381141357	0.054426846302502	0.334465524309529	0.475648641345396	age
TMOD2	HIST	0.00446443805751406	0.167380897081147	0.0266723272211267	0.978721084955762	0.993861872351651	0.00267396997278346	age
TMOD2	HSPA1A	0.183736384555837	0.152702228114011	1.20323316054469	0.228886105963365	0.749000342681286	0.12551798360286	age
TMOD2	IFI44L	0.125257254593708	0.173375867981231	0.722460721046071	0.470011266282966	0.860110548813272	0.0654457259028555	age
TMOD2	TMEM163	0.0464458479949254	0.169709593092945	0.273678388760783	0.784331787163308	0.943138143637478	0.0254246904806492	age
TMOD2	FRMD4A	-0.0802889504600305	0.0342506882249816	-2.34415582929717	0.0190702019183239	0.0674600396596393	1.17095340782578	age
TMOD2	PICALM	0.0270648179306072	0.0370345090930484	0.730799964503578	0.464901345243903	0.780260851814886	0.107760182482495	age
TMOD2	CD163	0.287751678566066	0.0608917249815322	4.72562862446971	2.29404570706944e-06	5.15595084423664e-05	4.28769123177219	age
TMOD2	GPNMB	-0.0848103407642962	0.133889191680006	-0.633436797250908	0.526448441754738	0.858036239377302	0.0664943692267909	age
TMOD2	ERN1	0.0200820641624141	0.109167386292407	0.183956627015178	0.854047480802223	0.969364203204795	0.0135130219948073	age
TMOD3	AIF1	-0.0581503977668367	0.0740938081130618	-0.78482128598524	0.432558358048766	0.854608787038998	0.0682326461046751	age
TMOD3	CCL3	-0.0515868185551735	0.143349799502848	-0.359866694854698	0.718946824370935	0.944467759600357	0.0248128625877167	age
TMOD3	HIF1A	-0.0630829271827025	0.0762816650578007	-0.826973652645139	0.408251995218746	0.752590216538133	0.123441431685992	age
TMOD3	HIST	0.155243917338708	0.079908290491183	1.94277610476272	0.0520432162405713	0.279859713460822	0.553059614863288	age
TMOD3	HSPA1A	-0.0655012931593244	0.0721032599027508	-0.908437333453011	0.363647208645445	0.832473553950454	0.0796295542850875	age
TMOD3	IFI44L	0.081444914373899	0.147412741795074	0.552495757029739	0.580608740611995	0.90271046992438	0.0444515204249194	age
TMOD3	TMEM163	-0.00115818142071685	0.0629292331043671	-0.0184045055625583	0.985316158133179	0.995642124531388	0.00189673714930199	age
TMOD3	FRMD4A	-0.0619859998757096	0.0271362818330288	-2.28424808738033	0.0223569549152959	0.0764923789117064	1.11638183231654	age
TMOD3	PICALM	0.00995468930025402	0.0277083328689902	0.359266988285492	0.719395367554728	0.908588929640899	0.0416325589864593	age
TMOD3	CD163	-0.0021852981239646	0.0402807908345354	-0.0542516191636188	0.956734695060653	0.983837074665141	0.00707681562593902	age
TMOD3	GPNMB	-0.127258633909428	0.0796627203255877	-1.59746784178737	0.110161460468284	0.502782294192163	0.298620024681457	age
TMOD3	ERN1	0.0117757626146561	0.0595861791557356	0.197625737738255	0.843337896139486	0.967757475456996	0.014233465281873	age
TMPO	AIF1	0.063998656797402	0.104862271777989	0.6103115611771	0.541655439909031	0.899414810659302	0.0460399651840781	age
TMPO	CCL3	-0.156202316722614	0.180129620837682	-0.8671661884159	0.385850959196588	0.804819181182511	0.0943016816638277	age
TMPO	HIF1A	-0.0783982121743934	0.0886297316939504	-0.884558834558049	0.376394617229357	0.72942533168081	0.13701915846375	age
TMPO	HIST	-0.197413723056236	0.1168320880678	-1.68972177353941	0.091081195662124	0.363665908940696	0.439297409016428	age
TMPO	HSPA1A	-0.0870729038473308	0.115286139398145	-0.755276430470285	0.450083137635735	0.866202029460279	0.0623808030786215	age
TMPO	IFI44L	0.326961478480778	0.164034344989438	1.99325012394099	0.0462340649295018	0.372011457806216	0.429443683813309	age
TMPO	TMEM163	0.0105454377913783	0.0775993376320915	0.135895976862271	0.891903515970395	0.970580038041426	0.01296864508091	age
TMPO	FRMD4A	-0.133917070156371	0.0262936229439545	-5.09313875998826	3.52183743153108e-07	7.31417047323009e-06	5.13583492166815	age
TMPO	PICALM	-0.00889195397351863	0.0346661055693037	-0.256502823939714	0.797562600177069	0.937777006961252	0.0279004197868349	age
TMPO	CD163	-0.0233586305577318	0.049469582071079	-0.472181683770233	0.636797112280399	0.844344187520898	0.073480481964094	age
TMPO	GPNMB	0.0514710794625437	0.139177744890901	0.369822628631402	0.711514653545472	0.921500232556088	0.035504550843374	age
TMPO	MKI67	0.125535914378486	0.14940947156045	0.840213897200584	0.400788467782576	0.759940750131762	0.119220266790149	age
TMPO	ERN1	-0.0987966421718119	0.0591101459904017	-1.67139905538136	0.0946428823860102	0.541523541796544	0.266382658429071	age
TMPRSS4	FRMD4A	0.154800664300238	0.217117369901887	0.712981482643194	0.475857215721497	0.686898986222469	0.163107124587772	age
TMPRSS4	ERN1	-0.157302102261179	0.107334893552898	-1.46552623340196	0.142777400466067	0.61838879384077	0.20873838910463	age
TMPRSS9	HSPA1A	-0.109942375004375	0.226935237864735	-0.484465859241773	0.628055288222093	0.916879964711481	0.0376875171933234	age
TMPRSS9	FRMD4A	0.177362521107169	0.141236030225719	1.25578806501226	0.209192819918792	0.4086199795894	0.388680402232962	age
TMPRSS9	PICALM	0.0955938402379584	0.172228743866983	0.555039989792809	0.578867307907607	0.841048301560584	0.0751790618728871	age
TMPRSS9	ERN1	-0.191464652814365	0.138411919812793	-1.3832959839971	0.166574128924866	0.647440404784868	0.18880020109107	age
TMSB10	AIF1	0.0861670634088805	0.111683928897783	0.771526075947271	0.440395172455945	0.857325845662218	0.0668540834711111	age
TMSB10	CCL3	-0.0044616541019472	0.1645468661761	-0.0271147923119501	0.978368176539954	0.995708035156204	0.00186798819168896	age
TMSB10	HIF1A	0.0492338205068291	0.142101300291943	0.346469880329593	0.728989616127354	0.913672180629979	0.0392095982280144	age
TMSB10	HIST	0.159162298441027	0.117155423536074	1.35855680972395	0.174287069174972	0.489985285663313	0.309816961708586	age
TMSB10	HSPA1A	-0.161694905732044	0.0940539492697159	-1.71917189004319	0.0855830776436861	0.559733542075821	0.252018667183026	age
TMSB10	IFI44L	0.0312420309016954	0.124603321639894	0.250731926649479	0.802021375069276	0.954694908081833	0.0201353937625924	age
TMSB10	TMEM163	0.132726155527133	0.0931820826175428	1.42437421228172	0.154338175071537	0.563673696164897	0.248972231060556	age
TMSB10	FRMD4A	0.0570492023400992	0.0454637401047477	1.25482862185686	0.209540979945381	0.4086199795894	0.388680402232962	age
TMSB10	PICALM	0.0155350032018001	0.0526582215155807	0.295015721281122	0.767981870073701	0.930592832187529	0.0312402969063321	age
TMSB10	CD163	0.227121964969847	0.0717051180866491	3.16744426381657	0.00153785185844909	0.0149429866045292	1.82556259286614	age
TMSB10	GPNMB	0.19120194332273	0.140575531915291	1.36013672306747	0.173786661959188	0.590494996327459	0.228783778112415	age
TMSB10	MKI67	0.509854354267533	0.134445276461899	3.79228164562571	0.000149269482853302	0.0108822268144665	1.96328222648703	age
TMSB10	ERN1	-0.0855608224584209	0.118203006074079	-0.723846417279769	0.469160028883457	0.863059486132326	0.06395926962815	age
TMSB15B	ERN1	-0.0240536448486331	0.102374764793551	-0.234956777650623	0.814242280606299	0.964055867222645	0.0158977979192826	age
TMSB4X	AIF1	0.0507879260484164	0.113316150968227	0.448196709952289	0.654011236951739	0.936743223563372	0.0283794399258423	age
TMSB4X	CCL3	-0.0954602923725211	0.105994050734063	-0.900619343363238	0.367790746290323	0.799099212059364	0.0973992975632761	age
TMSB4X	HIF1A	-0.000480669035272509	0.0911601473591226	-0.00527279791879809	0.99579293544278	0.998464975252996	0.000667164965678985	age
TMSB4X	HIST	0.10087459510981	0.0858494879038216	1.17501685301631	0.239987973398349	0.562242566498753	0.250076277732995	age
TMSB4X	HSPA1A	-0.243147948223781	0.0976351472890806	-2.4903731389257	0.0127609043001799	0.265942038443655	0.575213006703596	age
TMSB4X	IFI44L	-0.0924319372833414	0.101756992369402	-0.908359564596715	0.363688281844702	0.797413512750139	0.0983164091763868	age
TMSB4X	TMEM163	-0.0156824095150249	0.0814224804363918	-0.192605401247585	0.847268014552321	0.955939852727529	0.0195694324627057	age
TMSB4X	FRMD4A	-0.104754375265674	0.038605339640771	-2.71346855746979	0.00665828865756255	0.0288292963726853	1.54016595716743	age
TMSB4X	PICALM	-0.0391746292212952	0.0531407335299701	-0.737186459784218	0.461008966417309	0.777576696350338	0.109256763511451	age
TMSB4X	CD163	0.0934821339683692	0.073517456574779	1.27156376626391	0.203528157581992	0.486785112242678	0.312662712631217	age
TMSB4X	GPNMB	0.00148842820778737	0.0946348169307917	0.015728124764862	0.987451289452464	0.995765147001145	0.00184307863293823	age
TMSB4X	MKI67	0.36559956016401	0.126206504560753	2.89683611345101	0.00376946614084921	0.0710794688968062	1.14825582588711	age
TMSB4X	ERN1	-0.203281411984795	0.130040021188834	-1.56322192296174	0.118000405338688	0.583965056642955	0.233613139464959	age
TMSB4Y	ERN1	0.0295633944293884	0.217923275449866	0.135659646122516	0.892090350452336	0.977880049744755	0.00971441405577975	age
TMT1A	AIF1	0.00599442690495857	0.104196509121457	0.05753001665316	0.954122995866084	0.991594139897773	0.00366604848104244	age
TMT1A	CCL3	-0.0432210996088356	0.212861052784132	-0.203048416060721	0.839097189786955	0.968765042742736	0.0137815408165323	age
TMT1A	HIF1A	-0.186320539817169	0.190802674892724	-0.976509055346967	0.328812262689541	0.696180903409957	0.157277893802989	age
TMT1A	HIST	0.413380945358479	0.149258415262726	2.76956541867902	0.00561311308778763	0.093741172656749	1.02806961796783	age
TMT1A	HSPA1A	-0.00473906517501379	0.137519608945714	-0.0344610140426195	0.972509530157326	0.996831942898481	0.00137805374843488	age
TMT1A	IFI44L	0.133854648611384	0.131042323825579	1.02146119439662	0.307035985400021	0.757226288283081	0.120774317241123	age
TMT1A	TMEM163	0.0308066682062352	0.161427410128212	0.190839140526181	0.848651622486789	0.956285595816981	0.0194123857947455	age
TMT1A	FRMD4A	0.0353498250602866	0.101516004992473	0.348219229695925	0.727675547241259	0.85954463965139	0.0657315637112537	age
TMT1A	PICALM	0.175439784896999	0.107563991063617	1.63102710453759	0.102884600434416	0.372428835557952	0.428956700840848	age
TMT1A	CD163	0.581689133444485	0.152930256576295	3.80362360246409	0.000142594793551172	0.00201398912421819	2.69594287901814	age
TMT1A	GPNMB	0.168246056989736	0.134689933346966	1.24913609212597	0.211615301719053	0.637843996798987	0.195285527570308	age
TMT1A	MKI67	0.52149041621131	0.218300973506652	2.38885978305277	0.0169007512423999	0.161163281889552	0.792733897327281	age
TMT1A	ERN1	-0.0469877442001523	0.0789610993675438	-0.595074594661307	0.55179360979712	0.891660087411179	0.0498006728613629	age
TMTC2	HIF1A	0.262879369693573	0.113866142780763	2.30867019180335	0.0209618896464721	0.212704604124463	0.672223109419286	age
TMTC2	HIST	0.0868400629848933	0.150655014576209	0.576416677726747	0.564333574249199	0.81007347848748	0.0914755862394556	age
TMTC2	HSPA1A	0.284237786204226	0.169542709780154	1.67649665723048	0.0936409504329856	0.572167906465804	0.24247650590807	age
TMTC2	TMEM163	-0.195260243598114	0.119941140472245	-1.62796720815989	0.103531839116754	0.478951345823902	0.319708602062305	age
TMTC2	FRMD4A	-0.0105706111502218	0.0508098982511515	-0.208042360131714	0.835195892281999	0.920365126131714	0.0360398456916795	age
TMTC2	PICALM	0.0479605442995501	0.0480900238328094	0.997307559386758	0.318615245575613	0.659562008823238	0.180744367935958	age
TMTC2	CD163	0.201609213979595	0.0694605239843021	2.90250062071455	0.0037019642626563	0.0307663782343376	1.51192362515061	age
TMTC2	ERN1	0.127842613363851	0.158161567364548	0.808303910324724	0.418915652031195	0.839841070191882	0.0758028911632218	age
TMTC3	AIF1	-0.0625098861554215	0.114322972752326	-0.546783246188373	0.584527654561086	0.909828905742451	0.0410402695229657	age
TMTC3	HSPA1A	-0.206133382571005	0.119531184157963	-1.72451552306714	0.0846148190902884	0.557277718014526	0.253928321266058	age
TMTC3	FRMD4A	-0.0433796090383256	0.0398948367183279	-1.0873489555704	0.276882620700017	0.489991401616953	0.309811540916536	age
TMTC3	PICALM	-0.0655774700525878	0.0365299246489364	-1.79517123790446	0.0726264215057584	0.304052977542588	0.517050739253501	age
TMTC3	CD163	-0.280513590831312	0.1240859790598	-2.260638896971	0.0237816270382256	0.122582589511432	0.911571208578237	age
TMTC3	ERN1	-0.244220369949494	0.0872104346060997	-2.80035721702977	0.00510460841994712	0.142207584435167	0.847077240522549	age
TMTC4	HSPA1A	0.279552323502076	0.146239261801304	1.91160923584191	0.0559263338186598	0.491865390323547	0.308153735115614	age
TMTC4	FRMD4A	-0.0950164519642482	0.109113455151636	-0.870804171971299	0.383861086927119	0.606193939438483	0.21738840990436	age
TMTC4	PICALM	0.399493073397549	0.127199264744629	3.14068697016126	0.00168552081302277	0.0200174185157518	1.69859193068548	age
TMTC4	CD163	0.122400809893292	0.158867165731648	0.770460084244513	0.44102702388414	0.719638792760443	0.142885433670426	age
TMTC4	ERN1	-0.0557838701013446	0.113287780894827	-0.492408533918877	0.622430567609397	0.912718682164563	0.0396630599355716	age
TMUB1	AIF1	-0.0303015353581495	0.118752845181285	-0.255164710469815	0.798595886040473	0.972994304023194	0.0118897021145225	age
TMUB1	HSPA1A	-0.114181684351317	0.141573677443741	-0.806517753956707	0.419944375317835	0.854518946612821	0.0682783035480693	age
TMUB1	FRMD4A	-0.0164004715791074	0.0885567671591139	-0.185197270691238	0.853074309737961	0.929673702345044	0.0316694537436087	age
TMUB1	PICALM	-0.0480427126927146	0.135887654342657	-0.353547295559089	0.723678178327985	0.910143726456357	0.0408900201205484	age
TMUB1	CD163	-0.0916572786250465	0.1169414214013	-0.783787964322002	0.433164537196567	0.715895160687607	0.145150573318682	age
TMUB1	ERN1	0.244401352734824	0.106810203683876	2.28818356585269	0.0221268333487363	0.30220129180693	0.519703683532988	age
TMUB2	AIF1	-0.00146623983007316	0.0763751018268487	-0.0191978772532088	0.984683250998238	0.997423422112268	0.00112043762690176	age
TMUB2	HSPA1A	-0.16548764012525	0.128445448873537	-1.28838850715671	0.197610757387198	0.718276574217343	0.143708297361832	age
TMUB2	FRMD4A	-0.0502345262797285	0.0986438858971664	-0.509251291378531	0.610576095002054	0.786826574020976	0.104120980786535	age
TMUB2	PICALM	0.00320035111581476	0.122448078145469	0.0261363931903669	0.979148549401405	0.995627857244679	0.00190296051825385	age
TMUB2	CD163	0.102401196429657	0.103071221679967	0.993499395472481	0.32046664493029	0.613252311152387	0.212360806401092	age
TMUB2	GPNMB	0.116005590648332	0.15386440853938	0.753946879265726	0.450881119575164	0.816093228128603	0.0882602258673643	age
TMUB2	ERN1	0.140097372163706	0.0893337008552168	1.56824771416066	0.116823332974784	0.580811006555018	0.235965162210138	age
TMX1	AIF1	-0.0235774596408998	0.0724513553294191	-0.325424687139374	0.744859673811992	0.962471312297384	0.0166122063354305	age
TMX1	CCL3	-0.155532928745009	0.131922868374846	-1.17896867056497	0.238410651308274	0.71506944189554	0.145651780901529	age
TMX1	HIF1A	0.246483870076399	0.184776431473068	1.33395730240805	0.182217850152666	0.557233649427993	0.253962665902686	age
TMX1	HIST	0.102464633361437	0.138140355998493	0.741742936890612	0.458243099838775	0.74612268001063	0.127189758490818	age
TMX1	HSPA1A	-0.144858027575961	0.104348945138689	-1.38820787678718	0.165073754444225	0.685195351074084	0.164185592305653	age
TMX1	IFI44L	-0.000911563967701338	0.120162309256273	-0.00758610560452213	0.99394722151681	0.998966857029864	0.000448920230288659	age
TMX1	TMEM163	0.141898231083	0.121988939444004	1.16320571135168	0.244746049847758	0.652021253420616	0.185738247683942	age
TMX1	FRMD4A	-0.117872697458868	0.0279551159190813	-4.21649825384598	2.48125207799229e-05	0.000276728125408047	3.55794669886855	age
TMX1	PICALM	-0.0810172385501244	0.0336878725167425	-2.40493781582258	0.0161752179041635	0.112170958859178	0.950119567676531	age
TMX1	CD163	0.145067197719174	0.100494479567621	1.44353399652725	0.148870102845575	0.407030598541815	0.390372941442201	age
TMX1	GPNMB	0.258234609164201	0.140862319581434	1.83324120979645	0.0667667079403249	0.401563905333625	0.396245330770704	age
TMX1	MKI67	0.3512137392716	0.177690725867468	1.97654513231915	0.048093069386201	0.279409606202607	0.553758666764902	age
TMX1	ERN1	-0.0265973122924004	0.0681746476608015	-0.390134943193745	0.696436765084993	0.937458374618409	0.0280480068801071	age
TMX2	AIF1	0.0251315402592952	0.114391311679882	0.219697981343413	0.826106376914699	0.9738744654191	0.0114970210366108	age
TMX2	HIST	0.0371195408118568	0.132375050223543	0.28041191107518	0.77916149976044	0.92074267803335	0.0358617260732193	age
TMX2	HSPA1A	0.048541330420875	0.093192585385522	0.520871163945798	0.602456524454678	0.913756141965962	0.0391696908406924	age
TMX2	FRMD4A	-0.128876172300032	0.0923716162565362	-1.39519234936968	0.16295784348808	0.344845683956604	0.462375205213855	age
TMX2	PICALM	0.143173989531638	0.110328150745503	1.29771040812513	0.19438686577541	0.521537017008341	0.28271486132772	age
TMX2	CD163	0.303536580036333	0.128148678040394	2.3686282580352	0.0178541887151191	0.099170042476385	1.0036195007501	age
TMX2	GPNMB	0.229389787115512	0.175223386179386	1.30912769189766	0.190491100403987	0.612113001046419	0.213168396153882	age
TMX2	ERN1	0.0623227322914286	0.0746361424863139	0.835020811838672	0.403705990577637	0.831928383963306	0.0799140580701307	age
TMX3	AIF1	0.0389070262225182	0.0876926682412905	0.443674790638867	0.657277724125446	0.937003503406014	0.0282587853053325	age
TMX3	CCL3	0.0979313718202494	0.166615545210026	0.587768516417856	0.556687679027084	0.885735178005636	0.0526961064677993	age
TMX3	HIF1A	0.288804375062959	0.179750632026275	1.60669462915013	0.108121372384313	0.454272404571231	0.342683644225307	age
TMX3	HIST	0.0165596137861658	0.0840480786070975	0.197025488989196	0.843807591391837	0.945948786422524	0.0241323756237559	age
TMX3	HSPA1A	0.0636441952727603	0.0984475169023479	0.646478420942707	0.517969567761455	0.890624205033118	0.0503055059603887	age
TMX3	IFI44L	-0.0110210940205781	0.12034045993919	-0.0915826150751564	0.927029664554038	0.983118925261271	0.00739394355066449	age
TMX3	TMEM163	0.0554733958735345	0.0609630826357629	0.909950636928454	0.362848543271674	0.749223762544838	0.12538845689952	age
TMX3	FRMD4A	-0.0905482241443133	0.0271364394105804	-3.33677616190903	0.000847561786154195	0.0053879497068918	2.26857646679488	age
TMX3	PICALM	-0.0298897433753864	0.03053687533704	-0.978808180126124	0.327674767126833	0.669062651689128	0.174533212562703	age
TMX3	CD163	0.116171340649848	0.0469162161501006	2.47614471461589	0.0132809734246345	0.079768139376155	1.09817053792361	age
TMX3	GPNMB	0.237890677030078	0.147773746206471	1.60983045457679	0.107434874730218	0.497494526625337	0.30321169294738	age
TMX3	MKI67	0.00835421626837478	0.147040269770514	0.0568158388270997	0.954691896759269	0.987461641499289	0.00547976578631266	age
TMX3	ERN1	0.00994590184973071	0.0631853992404255	0.157408229896368	0.874923127793169	0.973617587990545	0.0116115893607267	age
TMX4	AIF1	-0.301335288015464	0.103693337715234	-2.90602361400499	0.00366053822786567	0.162235876851867	0.789853099595504	age
TMX4	HSPA1A	0.209209086815184	0.150627578578552	1.38891621832772	0.164858228182545	0.684890664391501	0.164378753531508	age
TMX4	FRMD4A	-0.0891645389744456	0.135302004756621	-0.659003827288689	0.509893310965883	0.715824657841795	0.145193345649585	age
TMX4	PICALM	-0.125639507571554	0.122241269579165	-1.02779943307271	0.304044183017157	0.648211224886395	0.188283452686696	age
TMX4	CD163	-0.0341476317311067	0.13500028043666	-0.252944894785816	0.80031079621201	0.922218741838004	0.0351660560548918	age
TMX4	GPNMB	0.0979378377306361	0.204131717636736	0.479777659564508	0.631385499982288	0.90120022821513	0.0451787069697791	age
TMX4	ERN1	-0.0503269951606598	0.126873098639316	-0.396671916272283	0.691609412301537	0.936028272723572	0.0287110332037803	age
TNF	AIF1	0.345029547653045	0.283729894041396	1.21604933036314	0.223966130777274	0.71959671077504	0.142910830450881	age
TNF	CCL3	0.120377737019124	0.324372869324945	0.371109141370679	0.710556242611533	0.942568165454481	0.0256872323049257	age
TNF	HIF1A	0.496156699034634	0.337884191873413	1.46842234992905	0.141989534285591	0.506697822978607	0.295250961646587	age
TNF	HIST	0.266125711516689	0.244590347556398	1.08804666322871	0.276574508015106	0.604196737669177	0.218821624008285	age
TNF	HSPA1A	0.103804115622148	0.187497989090661	0.553627887560733	0.579833536408656	0.907126519912401	0.0423321362388945	age
TNF	IFI44L	0.351911662949327	0.301454175348967	1.16738029102416	0.243056826790291	0.707279601137139	0.150408867354186	age
TNF	TMEM163	-0.670889304396958	0.294488315236143	-2.27815254353636	0.022717490615592	0.238070029206255	0.623295274774093	age
TNF	FRMD4A	-0.229767034458771	0.273405695506169	-0.840388617484328	0.400690529073836	0.622109244469128	0.206133345045209	age
TNF	PICALM	-0.0779146869645424	0.216779223998173	-0.359419530744325	0.719281266119747	0.908588929640899	0.0416325589864593	age
TNF	CD163	0.436899468855618	0.285725752843213	1.52908677117165	0.126242934385929	0.370510110987317	0.431199935900356	age
TNF	GPNMB	0.732005074888676	0.272717645189274	2.68411335973748	0.00727224438599763	0.136514999393029	0.86481962850788	age
TNF	ERN1	0.112821071452885	0.151896061514204	0.742751789139278	0.457631968660477	0.858379084567969	0.0663208730171538	age
TNFAIP1	HSPA1A	-0.00342513727584121	0.162023259623414	-0.0211397874836129	0.983134146156159	0.997402005436451	0.00112976289817622	age
TNFAIP1	FRMD4A	0.128024743727181	0.099097590195652	1.29190572116251	0.19638979620553	0.391912438138496	0.4068109530843	age
TNFAIP1	PICALM	0.0306916208396676	0.137624723590136	0.223009500321114	0.823528112504588	0.947122240969966	0.0235939648693614	age
TNFAIP1	ERN1	0.0502666825976659	0.0973663705238778	0.516263288106633	0.605670533221537	0.909755122888751	0.0410754901950911	age
TNFAIP2	AIF1	0.297611811293536	0.118003995458229	2.52204859791281	0.0116673588076629	0.281383410529786	0.550701510766771	age
TNFAIP2	CCL3	0.16101023118137	0.209837622809603	0.767308688620933	0.442898003753908	0.825382760800724	0.0833446061725645	age
TNFAIP2	HIST	0.0451014064820802	0.192833489469649	0.233887830408104	0.815072061142552	0.933392730071657	0.0299355860328841	age
TNFAIP2	HSPA1A	0.122810122486772	0.191976069874635	0.639715786279873	0.522357390499877	0.891310425966449	0.0499710133541392	age
TNFAIP2	IFI44L	0.308740073469151	0.187666297818321	1.64515460185633	0.0999379328865677	0.507347246303368	0.294694692475786	age
TNFAIP2	FRMD4A	0.3364457007113	0.064418778341156	5.22278921418712	1.76247977124175e-07	4.01143777190778e-06	5.39669994047425	age
TNFAIP2	PICALM	0.396781287800007	0.0648763053092241	6.11596615912085	9.59736921398345e-10	7.54753110603015e-08	7.12219508842088	age
TNFAIP2	CD163	-0.302780594432765	0.0970912748307934	-3.11851497429031	0.00181764905426714	0.0170091399204364	1.7693176462494	age
TNFAIP2	GPNMB	0.299763595911257	0.115974236269578	2.58474300459687	0.00974516051529182	0.162019878932207	0.790431696686305	age
TNFAIP2	ERN1	0.23482782767279	0.120438581684173	1.94977244325727	0.0512032474159052	0.430596302898386	0.365929703350717	age
TNFAIP3	AIF1	0.17375662600954	0.156988954634326	1.10680796884259	0.268376962156567	0.757991492939803	0.120335668497278	age
TNFAIP3	CCL3	0.806223413039332	0.24316413886757	3.3155522717863	0.000914622342291242	0.0635130770716662	1.1971368461198	age
TNFAIP3	HIF1A	0.153648445209166	0.214481353904086	0.716372040796966	0.473761654232908	0.794192566184525	0.100074182344095	age
TNFAIP3	HIST	0.272814111861701	0.210549896335092	1.29572190065349	0.195071313306693	0.515545613739118	0.287732903767817	age
TNFAIP3	HSPA1A	0.431382886468288	0.217618665830856	1.9822880763527	0.0474470077790418	0.46814595147279	0.329618728042373	age
TNFAIP3	IFI44L	0.168930948185484	0.169590634903796	0.996110122951746	0.31919664188273	0.761646823192887	0.118246365005381	age
TNFAIP3	FRMD4A	0.110815445832527	0.134323674469181	0.824988195643442	0.409378292451163	0.63013450756633	0.200566736802445	age
TNFAIP3	PICALM	-0.0254487638237653	0.122363503574594	-0.207976750259129	0.835247121029085	0.950903447413603	0.0218635781038761	age
TNFAIP3	CD163	0.437849635305191	0.230901398966038	1.89626237548085	0.0579253587904599	0.227192175311778	0.64360663016804	age
TNFAIP3	GPNMB	0.235098614953861	0.165844291328501	1.41758641838435	0.156311547673694	0.566449086175927	0.246839119492622	age
TNFAIP3	ERN1	-0.0339301375499439	0.154940056698046	-0.218988802979906	0.826658770014965	0.965830264030401	0.0150991902221944	age
TNFAIP8	AIF1	0.368661756729689	0.107868652774711	3.41769130555154	0.000631546927011033	0.0673280230701357	1.17180413738615	age
TNFAIP8	HIF1A	0.226398909905633	0.120207999848819	1.88339303698893	0.0596471232846103	0.353818987713668	0.451218864365815	age
TNFAIP8	HIST	0.331282154393196	0.10003422225334	3.31168820960304	0.000927348373467268	0.0306057149459037	1.51419747097825	age
TNFAIP8	HSPA1A	0.202720334145912	0.119895915679582	1.69080266827168	0.0908744974156979	0.570249109897661	0.243935383941425	age
TNFAIP8	IFI44L	0.267103692717193	0.165373154482645	1.61515751182713	0.106276589002076	0.516982067270495	0.286524521162424	age
TNFAIP8	TMEM163	0.15908824004483	0.111975575524273	1.42074054364064	0.155392201207323	0.563914454558022	0.248786773199673	age
TNFAIP8	FRMD4A	0.364382471919577	0.0436090451534504	8.35566269881392	6.50663856987906e-17	1.16517937107023e-14	13.9336072129473	age
TNFAIP8	PICALM	0.259760616959456	0.0529943745101762	4.90166398528915	9.502827677838e-07	3.84884913286512e-05	4.41466911204085	age
TNFAIP8	CD163	-0.085000462633559	0.049638960785656	-1.71237393547774	0.0868277792330691	0.29529061411106	0.529750356978557	age
TNFAIP8	GPNMB	0.04090006337438	0.110447996968874	0.370310594097116	0.71115108108188	0.921500232556088	0.035504550843374	age
TNFAIP8	MKI67	0.530699062645756	0.242645122132321	2.18714086638986	0.0287322421279822	0.20801066156738	0.681914404742923	age
TNFAIP8	ERN1	0.199807095071672	0.0782082256708882	2.5548092078254	0.0106246016859115	0.210423481046796	0.6769057991188	age
TNFAIP8L1	AIF1	-0.0716453866264989	0.126451957610783	-0.566581870144091	0.570998295370905	0.908114093076985	0.0418595844293973	age
TNFAIP8L1	HSPA1A	-0.162307639405389	0.111691469336616	-1.45317847790349	0.146174206134236	0.656959819553689	0.182461191596594	age
TNFAIP8L1	FRMD4A	-0.143228921506134	0.0940564570189832	-1.52279732881313	0.127809418481584	0.290861319873013	0.536314029466715	age
TNFAIP8L1	PICALM	-0.0926868177285937	0.099445639479673	-0.932035011424902	0.351318431895472	0.690962484502301	0.160545531809496	age
TNFAIP8L1	ERN1	-0.260654450168491	0.114855146029321	-2.26941899583628	0.023242858097737	0.310112565194199	0.508480636587732	age
TNFAIP8L2	AIF1	0.0925242808718213	0.0992304850256519	0.932417904113872	0.351120595515214	0.810887113003373	0.0910396015374591	age
TNFAIP8L2	HSPA1A	-0.155583927665358	0.142375364758866	-1.09277281170702	0.274493561759032	0.783586444146844	0.105913085800255	age
TNFAIP8L2	IFI44L	0.113171920355847	0.196838085113045	0.5749493056227	0.565325582604129	0.896956895818771	0.0472284269200658	age
TNFAIP8L2	FRMD4A	-0.209194617231012	0.136790397341011	-1.52930776792395	0.126188164828874	0.288494740610345	0.53986209982099	age
TNFAIP8L2	PICALM	0.130083778202679	0.163179101331101	0.797184058139471	0.42534414322178	0.74873581040551	0.125671395014626	age
TNFAIP8L2	CD163	-0.0487256207524509	0.12749890772859	-0.382165005336159	0.702338977048747	0.878870915619831	0.0560749073503072	age
TNFAIP8L2	GPNMB	-0.052597700910704	0.157219151500189	-0.334550214835886	0.73796440550308	0.928964028263824	0.0320011026145273	age
TNFAIP8L2	ERN1	-0.190254752009287	0.140073969764521	-1.35824487825343	0.174385994546429	0.659627699039621	0.180701115781482	age
TNFAIP8L3	HSPA1A	0.0106725969057255	0.215584637356731	0.0495053684556632	0.960516559038514	0.993529769444708	0.00281911545716482	age
TNFAIP8L3	FRMD4A	0.382179786003283	0.173659944340487	2.20073654552118	0.027754680042776	0.0904837201761073	1.04342955199572	age
TNFAIP8L3	ERN1	0.180886617530493	0.102604211564416	1.7629550948494	0.0779080636257306	0.505845581540092	0.295982039128792	age
TNFRSF10A	AIF1	-0.0223358553224502	0.162779610697507	-0.137215313556419	0.890860606932811	0.983800606846069	0.00709291388705765	age
TNFRSF10A	HSPA1A	0.330204926285221	0.13963963583098	2.36469340757163	0.0180450025040372	0.305731931738249	0.514659199633435	age
TNFRSF10A	FRMD4A	0.0349849458711873	0.101324229785119	0.345277195251133	0.72988598924827	0.860433228661698	0.0652828261486377	age
TNFRSF10A	PICALM	-0.154880539322685	0.0934396829568845	-1.65754564250985	0.0974092090431117	0.360915078814231	0.442594973000031	age
TNFRSF10A	ERN1	0.0575797598110129	0.10989297424559	0.523962156873951	0.600304861200539	0.907318415069738	0.042240274527757	age
TNFRSF10B	AIF1	-0.120432259111804	0.183696764651052	-0.655603594002192	0.512079212473347	0.888349671695179	0.0514160538203268	age
TNFRSF10B	CCL3	-0.0487041158079691	0.210591334671398	-0.231273123768202	0.817102624857041	0.960815042524163	0.0173602062357726	age
TNFRSF10B	HIF1A	0.0357095185665749	0.112541583465294	0.317300658716849	0.751015477585936	0.923304071613056	0.034655249270761	age
TNFRSF10B	HIST	0.107900039744388	0.167656463644325	0.643578168112221	0.519849011047315	0.784277213395874	0.10553040291697	age
TNFRSF10B	HSPA1A	0.201129202604752	0.135091456077921	1.48883732875557	0.136530209945602	0.645928496957069	0.189815554908469	age
TNFRSF10B	IFI44L	-0.202872946908186	0.187732158437303	-1.08065101150978	0.279852382106604	0.733594002585592	0.134544227848709	age
TNFRSF10B	TMEM163	0.225426118340836	0.0740045986203037	3.04610960053216	0.00231823314485045	0.0813411994014457	1.08968942807614	age
TNFRSF10B	FRMD4A	0.186089509712614	0.0406293591583616	4.5801733910518	4.64590605220904e-06	6.68095368810848e-05	4.17516153873405	age
TNFRSF10B	PICALM	0.17561150926061	0.0326378121740571	5.38061523009189	7.42317049022812e-08	3.95776609696513e-06	5.40254987607178	age
TNFRSF10B	CD163	0.174017144405616	0.0660399661493192	2.63502776503785	0.00841304010648216	0.0578835075294256	1.23744516009411	age
TNFRSF10B	GPNMB	-0.0202225336228414	0.218267782484993	-0.092650108012307	0.926181534476736	0.981050346156072	0.00830870465194241	age
TNFRSF10B	ERN1	0.196680496236112	0.158347990305775	1.24207762824344	0.214207921893423	0.700635616787912	0.15450778911184	age
TNFRSF10C	AIF1	0.131517474118823	0.168626412975016	0.779934007955849	0.435429719752208	0.85641883606622	0.0673137894046196	age
TNFRSF10C	HSPA1A	0.625985744818517	0.255969060258559	2.44555238115965	0.0144630437696994	0.282285259830829	0.549311798938687	age
TNFRSF10C	FRMD4A	0.363160440963741	0.156044215305351	2.32729191692945	0.0199497336937787	0.0698940282346451	1.15555992891144	age
TNFRSF10C	PICALM	0.175899570778189	0.198652217655546	0.88546492384591	0.375905929605327	0.71348034144921	0.146617988516745	age
TNFRSF10C	CD163	0.292345623101581	0.199127689335385	1.46813144910847	0.142068520434822	0.395025125558304	0.403375280210771	age
TNFRSF10C	ERN1	0.206180437377433	0.17109421326583	1.20506961306219	0.228176429316422	0.713157659621411	0.146814448921568	age
TNFRSF10D	AIF1	0.0951874909724536	0.20636433318108	0.461259411959182	0.64461250109144	0.933292460638423	0.0299822424930261	age
TNFRSF10D	CCL3	0.0494223202514667	0.187789396245856	0.263179504484707	0.79241222717482	0.955184136159906	0.0199128989821119	age
TNFRSF10D	HIF1A	0.170910336550437	0.254962697074245	0.670334674490317	0.502644467733619	0.804940764092943	0.0942360783577574	age
TNFRSF10D	HIST	-0.250752607764353	0.142865345362816	-1.75516747695217	0.0792306651636294	0.344188274172366	0.463203929327986	age
TNFRSF10D	HSPA1A	0.086971848129295	0.148722249610331	0.584793790822632	0.558686379903438	0.901247075942046	0.0451561313202752	age
TNFRSF10D	IFI44L	0.172669482633485	0.159186848029069	1.08469691291302	0.278055915606531	0.733594002585592	0.134544227848709	age
TNFRSF10D	TMEM163	-0.00457107835062236	0.0921321915263522	-0.0496143451587702	0.960429714927536	0.98537594128929	0.00639804556512528	age
TNFRSF10D	FRMD4A	-0.0381787863361917	0.0462931998658732	-0.824716944320295	0.409532309537743	0.630264282510162	0.200477303929868	age
TNFRSF10D	PICALM	0.00583153886087556	0.0398671310860355	0.146274354387096	0.883704810318597	0.965077269851587	0.0154379130534053	age
TNFRSF10D	CD163	0.274322170226766	0.14398224296039	1.90525001268548	0.0567475798912309	0.224385892134934	0.649004452052939	age
TNFRSF10D	GPNMB	-0.0995736704995469	0.182596287049615	-0.545321441681291	0.585532459708968	0.881279730496482	0.0548862185704507	age
TNFRSF10D	ERN1	-0.0273268219468772	0.12155216916228	-0.224815584412929	0.822122741790651	0.965753674844621	0.0151336306211908	age
TNFRSF11A	AIF1	0.326622166210331	0.184362479372385	1.77163036276272	0.0764559361295736	0.525859529316658	0.279130251644763	age
TNFRSF11A	HSPA1A	0.0113034856919743	0.156863962914535	0.0720591618492569	0.94255482582211	0.991276293539831	0.00380527988840195	age
TNFRSF11A	FRMD4A	0.0108310874596106	0.0441878129763168	0.245114811756258	0.806367534575001	0.904305720649467	0.0436847217977108	age
TNFRSF11A	PICALM	0.0191543725449855	0.0472864466839483	0.405071090940896	0.685425255627337	0.894084323107098	0.0486215199813219	age
TNFRSF11A	CD163	-0.0292416250196929	0.237709447728932	-0.123014147309105	0.902095895122685	0.964028494911792	0.0159101289601796	age
TNFRSF11A	GPNMB	0.465504204905068	0.179908568794958	2.58744876924458	0.00966895725521224	0.161897176833789	0.790760724416466	age
TNFRSF11A	ERN1	0.181748482845239	0.121148571573711	1.50021152114581	0.133559619808887	0.608768476502375	0.215547844469294	age
TNFRSF11B	HSPA1A	0.484896870041446	0.320752655469208	1.51174701681619	0.130598232748868	0.6416442226588	0.192705711751882	age
TNFRSF11B	ERN1	0.845511152106495	0.341459727386181	2.47616654115771	0.0132801614920409	0.236345513379541	0.62645263763017	age
TNFRSF12A	AIF1	-0.0636394479368426	0.129996997561112	-0.489545521287332	0.624455535017035	0.924958639832781	0.0338776866058221	age
TNFRSF12A	HSPA1A	-0.131457790830657	0.185265508878572	-0.709564298429764	0.47797436547267	0.879037355026944	0.0559926690247887	age
TNFRSF12A	FRMD4A	-0.0300664926213747	0.144181816064474	-0.208531792996211	0.834813761012863	0.920216803028548	0.0361098408430636	age
TNFRSF12A	PICALM	0.056277269839414	0.161797390399362	0.347825571849493	0.727971183832545	0.911727148218676	0.0401351131547388	age
TNFRSF12A	CD163	0.223186059366383	0.220288584096772	1.01315308862459	0.310987043731154	0.605117575179766	0.218160233131454	age
TNFRSF12A	ERN1	-0.0709015297378775	0.132112467465313	-0.536675539395954	0.591491755065869	0.905316493614283	0.0431995673126837	age
TNFRSF13B	ERN1	-0.327331003373565	0.132600837821194	-2.46854400584524	0.0135663970316239	0.239001938936551	0.621598575763038	age
TNFRSF13C	AIF1	-0.0874132170419415	0.159665125612596	-0.547478459723489	0.584050065054232	0.909828905742451	0.0410402695229657	age
TNFRSF13C	HIF1A	0.0309943262267781	0.234763575350564	0.132023573846562	0.8949656457237	0.971783054370693	0.0124306782895441	age
TNFRSF13C	HIST	-0.0196288080099586	0.191147674184147	-0.102689232781607	0.918209619461234	0.972316494544171	0.012192346739382	age
TNFRSF13C	HSPA1A	0.0290675082581499	0.175558008562155	0.165572100619145	0.868493704682652	0.971348644649749	0.0126248614711878	age
TNFRSF13C	IFI44L	-0.420554716920775	0.188995156961625	-2.22521425248039	0.0260668585126792	0.276466534119075	0.558357431907367	age
TNFRSF13C	FRMD4A	-0.24321717356167	0.0476851496032937	-5.10048045534223	3.38792366017323e-07	7.05892833395633e-06	5.1512612272735	age
TNFRSF13C	PICALM	-0.0421262313091464	0.0687561363538523	-0.61269049634122	0.540081007671515	0.822955513554367	0.0846236407780633	age
TNFRSF13C	CD163	0.374605504365953	0.177857545019312	2.10621092473349	0.0351860346105762	0.162254394949839	0.789803530727205	age
TNFRSF13C	ERN1	-0.112808556799739	0.129556463790751	-0.87072889687649	0.383902196491418	0.822097236400075	0.0850768117367258	age
TNFRSF14	AIF1	0.350369497883513	0.187598331428736	1.86765785822892	0.0618097761756735	0.49209050982524	0.307955010438939	age
TNFRSF14	HSPA1A	0.0577821104081861	0.137300830082285	0.420843125082032	0.673869638568193	0.928758146603773	0.0320973637998226	age
TNFRSF14	FRMD4A	0.355022496628133	0.118678293639126	2.9914695075384	0.00277638264132321	0.0141366135454928	1.84965461420591	age
TNFRSF14	PICALM	0.219034992976098	0.158835686203621	1.37900366228345	0.167893624740302	0.484085590184611	0.315077844846098	age
TNFRSF14	CD163	-0.35131468137511	0.0805453637224818	-4.36169960800675	1.29055979895456e-05	0.000238830565181232	3.62191009362265	age
TNFRSF14	ERN1	0.385331956583153	0.136150453097241	2.83019224554429	0.00465200421708429	0.136133019764369	0.86603652165808	age
TNFRSF19	ERN1	0.11803229512509	0.186750656782432	0.632031486039699	0.527366303165808	0.884709802780486	0.0531991606228695	age
TNFRSF1A	AIF1	-0.0174389184274945	0.0780117972411177	-0.223542067279832	0.823113646385476	0.973551356653392	0.0116411336941494	age
TNFRSF1A	CCL3	0.00519414591032148	0.172106944200883	0.0301797579083089	0.975923692026587	0.994575431328284	0.00236227320588743	age
TNFRSF1A	HIF1A	-0.037282345163746	0.0774220775520434	-0.481546689814474	0.630128004539365	0.874164532999372	0.0584068178819752	age
TNFRSF1A	HIST	0.0693198054546509	0.139667934717495	0.496318683274465	0.619669586616269	0.840332842944381	0.0755486624822624	age
TNFRSF1A	HSPA1A	0.0152672351607673	0.0935761616933819	0.163153039027108	0.870397940107092	0.972488410806791	0.0121155654805582	age
TNFRSF1A	IFI44L	0.0867063048527341	0.120377296683852	0.720287855279318	0.471347780704845	0.860110548813272	0.0654457259028555	age
TNFRSF1A	TMEM163	-0.0426976297728771	0.0642591040172615	-0.664460397104316	0.506395687915622	0.838570724784021	0.0764603032568997	age
TNFRSF1A	FRMD4A	-0.0159672023722115	0.0335047300943964	-0.476565617070348	0.633671471906621	0.801035687249033	0.096348135064229	age
TNFRSF1A	PICALM	0.0346878622737617	0.0342561636007954	1.01260207295823	0.311250269313527	0.65321558779216	0.184943460170296	age
TNFRSF1A	CD163	0.111754199298947	0.0547983480650637	2.03937168263281	0.0414129463720194	0.181421461112225	0.741311339705274	age
TNFRSF1A	GPNMB	0.189444484697308	0.123174185161161	1.53802101024203	0.124043477725092	0.523010732670782	0.281489398911175	age
TNFRSF1A	ERN1	-0.00493127388926099	0.0714799632643875	-0.0689881984273183	0.944999013408531	0.989366148496985	0.00464295325268403	age
TNFRSF1B	AIF1	-0.0532329371147949	0.087673770856114	-0.607170612088286	0.543737693043527	0.900490490705286	0.045520869025488	age
TNFRSF1B	CCL3	-0.0643837937227361	0.101773024335036	-0.632621405754683	0.52698090510555	0.874688706306377	0.0581464809063002	age
TNFRSF1B	HIF1A	-0.0193999800416516	0.0817730171844881	-0.237241827556433	0.812469188692997	0.947509475367467	0.0234164382683559	age
TNFRSF1B	HIST	0.0717433114359918	0.102420572829577	0.700477545222965	0.483629123549996	0.758895149582167	0.119818222923246	age
TNFRSF1B	HSPA1A	0.0481571655620905	0.0968124725515924	0.497427286927591	0.61888776722269	0.916054964252652	0.0380784674287854	age
TNFRSF1B	IFI44L	-0.11624764106185	0.108260646041643	-1.07377560833264	0.282923264643238	0.73564391980812	0.133332350177687	age
TNFRSF1B	TMEM163	-0.117563033034706	0.0826509421308914	-1.42240402835972	0.15490899437208	0.563673696164897	0.248972231060556	age
TNFRSF1B	FRMD4A	-0.068495350008159	0.0571158608056456	-1.19923518689906	0.230436508838305	0.434201490050497	0.362308690509424	age
TNFRSF1B	PICALM	0.100350682404988	0.0386674622714193	2.59522286982774	0.00945296005972989	0.0759860171070452	1.11926631892925	age
TNFRSF1B	CD163	0.00483570869773693	0.0611806727787947	0.0790398091113014	0.937000959001452	0.975878212162565	0.010604378118168	age
TNFRSF1B	GPNMB	-0.146282726105042	0.0822394004882018	-1.77874261286752	0.0752819694811947	0.430930197501099	0.36559307159142	age
TNFRSF1B	MKI67	-0.0115655511272552	0.126181285144873	-0.091658213133401	0.926969598665907	0.977122804563876	0.0100508508228419	age
TNFRSF1B	ERN1	0.0350722401644856	0.119346610363836	0.293868758044871	0.768858192023106	0.953099568027107	0.0208617272882404	age
TNFRSF21	HSPA1A	-0.0878123834830027	0.16462993526039	-0.533392565234946	0.593761862994934	0.913574354111288	0.0392561004558028	age
TNFRSF21	FRMD4A	-0.673534764244809	0.0737388272864311	-9.13405852833177	6.59783390994301e-20	1.95687630122716e-17	16.7084366262543	age
TNFRSF21	PICALM	-0.802729946581398	0.0723904638662349	-11.0888907697111	1.42038050790162e-28	1.91487583615251e-25	24.7178593811847	age
TNFRSF21	ERN1	-0.354620973094527	0.144913656921333	-2.44711906819821	0.0144003257739195	0.24621964543394	0.608677298426747	age
TNFRSF25	AIF1	-0.0894273532800175	0.155013025289439	-0.576902186851973	0.564005533225292	0.904845053284171	0.0434257835185182	age
TNFRSF25	HSPA1A	-0.00164592904035838	0.194829566614216	-0.00844804548386387	0.993259515117035	0.99945393252897	0.00023721886406414	age
TNFRSF25	FRMD4A	-0.269426331467146	0.0493371160024173	-5.46092583632058	4.73657900990332e-08	1.24874642730534e-06	5.90352574129152	age
TNFRSF25	PICALM	-0.249828512589752	0.0565666923777845	-4.41653033062734	1.00297832920737e-05	0.000304344260216397	3.51663488441484	age
TNFRSF25	CD163	-0.422106328090449	0.170596830874354	-2.47429173172234	0.0133500633380392	0.0799972110688994	1.09692515348931	age
TNFRSF25	ERN1	-0.436871742064415	0.129957669342035	-3.36164648286062	0.000774792487387786	0.0454733545828101	1.34224300658079	age
TNFRSF8	HSPA1A	0.15878006180857	0.178705537680254	0.888501072041006	0.374271279437083	0.83454682269651	0.0785492919766305	age
TNFRSF8	ERN1	0.0902296931855635	0.0975984960178668	0.924498807533322	0.355226672052632	0.807323774382042	0.0929522580567767	age
TNFSF10	AIF1	-0.0186011215384937	0.131851798377082	-0.141075978996483	0.887809919828567	0.983422385590385	0.0072599101116214	age
TNFSF10	CCL3	-0.15447934421811	0.196546212154024	-0.785969582039322	0.431885307751417	0.824031647888645	0.0840561084006239	age
TNFSF10	HIF1A	0.678010564685873	0.226464842538806	2.99388883980828	0.00275446278014421	0.0801148447934252	1.09628700433353	age
TNFSF10	HIST	0.207561493497629	0.192188894762106	1.07998692512672	0.280148002551211	0.604196737669177	0.218821624008285	age
TNFSF10	HSPA1A	-0.104773352110129	0.141960341072051	-0.738046635552616	0.460486110309454	0.870135402694822	0.0604131610967467	age
TNFSF10	IFI44L	0.11712318223217	0.144504052745951	0.810518321157959	0.417642339523812	0.82903525446195	0.0814270008215731	age
TNFSF10	TMEM163	-0.073565991022484	0.151574157325006	-0.485346528199682	0.627430555813123	0.887563609945009	0.051800512122832	age
TNFSF10	FRMD4A	-0.0510814152863834	0.039872025901238	-1.28113418196785	0.200146539427109	0.396905726222877	0.401312635411157	age
TNFSF10	PICALM	0.013036334835934	0.0378928914612162	0.344031144978125	0.730822863797682	0.913480180881951	0.0393008707821362	age
TNFSF10	CD163	0.202649908069925	0.188113729551148	1.0772733524207	0.281358163441213	0.573816727859854	0.2412267953871	age
TNFSF10	GPNMB	0.477013407898093	0.169503831914117	2.81417477417137	0.00489026328028258	0.10999860929129	0.958612805577562	age
TNFSF10	ERN1	-0.0538122705588623	0.0929373896399402	-0.57901637615757	0.562578123401602	0.894916435263812	0.0482175159669517	age
TNFSF12	AIF1	-0.00601370711353303	0.0987471671503199	-0.060900046928724	0.951438812073244	0.9915324687511	0.00369305980607283	age
TNFSF12	CCL3	0.228868234186047	0.169519919854744	1.35009640390437	0.176985061729112	0.660265723422732	0.180281247804611	age
TNFSF12	HIST	0.07489309875931	0.145534400980139	0.514607530968096	0.606827301467909	0.833974632693008	0.0788471592531459	age
TNFSF12	HSPA1A	0.0628416643614785	0.158737176467751	0.395884982710686	0.692189879994551	0.934356867018233	0.0294872182286125	age
TNFSF12	IFI44L	0.450090332913197	0.138691001115033	3.24527423765501	0.00117337563900693	0.0472858285863721	1.32526899644822	age
TNFSF12	TMEM163	0.221661361847019	0.167442562646068	1.32380535954622	0.185567695710442	0.592797529939749	0.227093614636981	age
TNFSF12	FRMD4A	0.0447409534401637	0.118942840492725	0.37615507797546	0.706801609609786	0.846253825760878	0.0724993549353575	age
TNFSF12	PICALM	0.0825531399081593	0.128789297111373	0.640993791873636	0.521526716440315	0.810937334546	0.0910127047436965	age
TNFSF12	CD163	0.18892345956215	0.144274157045431	1.30947540038414	0.190373365228383	0.469253758624664	0.32859224008453	age
TNFSF12	GPNMB	0.0617904043830064	0.159592665018841	0.387175716225502	0.698626126543356	0.917729244816944	0.0372854286310027	age
TNFSF12	ERN1	-0.0340321298279156	0.104447368756707	-0.32583041806623	0.744552663238642	0.949525740257363	0.0224932576776609	age
TNFSF13	AIF1	0.204833526949617	0.103273154029704	1.98341504018268	0.0473210884985199	0.453741473530413	0.343191522911167	age
TNFSF13	CCL3	0.520527873952486	0.196331816417247	2.65126602224396	0.00801906530294324	0.183092104134915	0.737330384286922	age
TNFSF13	HIST	0.327360079228379	0.217897151424022	1.50236052692283	0.133004024809461	0.43443932608996	0.362070868661317	age
TNFSF13	HSPA1A	0.29069782300827	0.148983247647164	1.95121147913709	0.0510318940169553	0.477710522593926	0.320835192348327	age
TNFSF13	IFI44L	0.515470721938575	0.180698438662188	2.85265730990757	0.00433553477435225	0.0985325897264125	1.00642010252327	age
TNFSF13	TMEM163	0.215572502242423	0.138240334707881	1.55940379266264	0.118900839214993	0.503032592682998	0.298403875055794	age
TNFSF13	FRMD4A	0.145087452111964	0.142448887599242	1.0185228860484	0.308429530322824	0.527732056396449	0.277586524368935	age
TNFSF13	PICALM	0.0677026909139095	0.150312663677536	0.450412422064126	0.652413089629731	0.878667379311513	0.0561754965621834	age
TNFSF13	CD163	0.258542857235324	0.123920312439867	2.08636382643712	0.0369456790961733	0.167139320718628	0.776921367208639	age
TNFSF13	GPNMB	0.619673322170721	0.160381653023463	3.8637419585647	0.000111663179710661	0.0146192870667342	1.83507380593717	age
TNFSF13	ERN1	0.272634523394923	0.127820517783314	2.13294804404644	0.0329289885297743	0.365776037677908	0.43678474895563	age
TNFSF13B	AIF1	0.556871782576841	0.183029873230463	3.04251853944986	0.00234607365098382	0.123770453800907	0.907383016726956	age
TNFSF13B	CCL3	0.0863098005874946	0.229173044225799	0.376614103456493	0.706460405219574	0.940998668671631	0.0264109910137347	age
TNFSF13B	HIF1A	0.332479969548141	0.143462063460763	2.31754626643213	0.0204739933965358	0.211130301601247	0.675449431904021	age
TNFSF13B	HIST	0.142724904157744	0.118740260927235	1.20199250905476	0.229366430395801	0.554060166353417	0.25644307192051	age
TNFSF13B	HSPA1A	-0.00286260457680114	0.16861758470753	-0.0169769041690781	0.986455040920406	0.997493745750761	0.00108981864316717	age
TNFSF13B	IFI44L	0.0676591851941324	0.14147375887361	0.478245476283542	0.632475498384238	0.913191754000265	0.0394380187853408	age
TNFSF13B	TMEM163	-0.0682361925116231	0.113132229641989	-0.603154315331351	0.546406036071421	0.853874259269965	0.0686060784044448	age
TNFSF13B	FRMD4A	-0.00910041851059055	0.0560481817799386	-0.162367773968502	0.871016246714208	0.937705898090353	0.0279333523080296	age
TNFSF13B	PICALM	0.0405449900103237	0.0569188895269635	0.71232925215656	0.476260914018289	0.788457890941736	0.103221496019262	age
TNFSF13B	CD163	0.0857989149752403	0.0726793282249254	1.18051331885888	0.237796116359478	0.528178483601087	0.277219294616501	age
TNFSF13B	GPNMB	0.0935138752335415	0.109354300259152	0.855145842567952	0.392470413609021	0.784311064065403	0.105511658471154	age
TNFSF13B	ERN1	0.310591362398959	0.138345679937183	2.24503838891091	0.0247656682298639	0.315757349860485	0.500646531614434	age
TNFSF15	ERN1	-0.0664141349246832	0.22612182786904	-0.293709526190224	0.768979874373235	0.953099568027107	0.0208617272882404	age
TNFSF18	CCL3	0.528954994781537	0.356029703982991	1.48570467257083	0.137357254173239	0.605154515700848	0.218133721631122	age
TNFSF18	HSPA1A	-4.25075740441289e-05	0.333933408950642	-0.000127293564838886	0.9998984344302	0.99995726858008	1.85584163918839e-05	age
TNFSF18	ERN1	0.311971034669372	0.23661056100196	1.31850004221404	0.187336310932399	0.67303522692954	0.17196220403645	age
TNFSF4	ERN1	0.110818421871533	0.184561666092655	0.600441165371248	0.548212260107642	0.891276762443941	0.0499874163465577	age
TNFSF8	AIF1	-0.0256812181659833	0.102004071356901	-0.251766599355897	0.801221475693488	0.973551356653392	0.0116411336941494	age
TNFSF8	HSPA1A	-0.27018021284352	0.130674223321778	-2.06758613883793	0.0386789566009795	0.43443285289474	0.362077339746553	age
TNFSF8	FRMD4A	-0.307679710614465	0.134912609072009	-2.2805852820639	0.0225729990365298	0.0769541429079397	1.11376799449885	age
TNFSF8	PICALM	-0.175203813420806	0.105846672329614	-1.65526047786565	0.0978716721722221	0.362201949133043	0.441049216927959	age
TNFSF8	CD163	-0.180591383289735	0.111837502385255	-1.61476588298296	0.106361404016226	0.332505618401576	0.4782010119543	age
TNFSF8	ERN1	-0.100289930063174	0.0949590628144013	-1.05613858320392	0.290904905174433	0.756179035669892	0.121375367199734	age
TNFSF9	HSPA1A	0.0746238470973547	0.236478181074254	0.31556335031993	0.752333959414305	0.948176873655984	0.0231106414723202	age
TNFSF9	ERN1	0.288992531122556	0.242610644583551	1.19117828328852	0.233583603041289	0.716199855116529	0.144965771179601	age
TNIK	AIF1	0.0423284078230121	0.159321847626573	0.265678615039814	0.790486734380341	0.97201596725835	0.0123266008810959	age
TNIK	HIF1A	-0.388251720549208	0.0943630442538403	-4.11444674786874	3.88109139720097e-05	0.00574232783681518	2.2409120167062	age
TNIK	HSPA1A	-0.403765193284997	0.15190687603184	-2.65797838670823	0.00786109342612656	0.204066629933192	0.690228007634499	age
TNIK	TMEM163	-0.12642658866717	0.0906768388344804	-1.39425447878643	0.163240771912852	0.574256522339215	0.240894063438389	age
TNIK	FRMD4A	-0.215913311630319	0.0327540336275383	-6.59196098060995	4.34054688737515e-11	2.46683416216033e-09	8.60786004584043	age
TNIK	PICALM	-0.0738237036151147	0.0487207472936277	-1.5152416109342	0.129711228918384	0.424021279804672	0.372612347487833	age
TNIK	GPNMB	0.309599756938719	0.14841335903651	2.0860639429538	0.0369728313072904	0.314397009705988	0.502521593276282	age
TNIK	ERN1	-0.163727490316147	0.107841928158421	-1.51821738642905	0.128959605897945	0.600035516949547	0.221823042351881	age
TNIP1	AIF1	0.0972383033689679	0.109794879010837	0.885636053748649	0.375813676887297	0.828204934218478	0.0818621864181925	age
TNIP1	HSPA1A	0.211528037733256	0.122242386645062	1.73039846111186	0.0835591086078492	0.554808652572875	0.255856774463657	age
TNIP1	FRMD4A	-0.05366496416613	0.0321841460003999	-1.66743477255737	0.0954279843832951	0.235418868594125	0.628158731815825	age
TNIP1	PICALM	-0.0626433623203905	0.0319319093700534	-1.96177940988205	0.0497881718783228	0.242441165126797	0.615393637519136	age
TNIP1	CD163	0.14417761236877	0.11745972056736	1.22746428879922	0.219648136053537	0.508707182484805	0.293532130480507	age
TNIP1	ERN1	0.0630454014805871	0.099080031621813	0.636307845774923	0.524575792180875	0.884564567223508	0.0532704610409194	age
TNIP2	AIF1	-0.126193471666094	0.111745716943656	-1.12929135109244	0.258774948216221	0.753034144772323	0.123185331169807	age
TNIP2	HSPA1A	0.149957851896689	0.143199980873428	1.04719184305782	0.295011106613477	0.791814164529369	0.101376733548803	age
TNIP2	FRMD4A	0.0115733148316645	0.088356549806716	0.130984232147834	0.895787780854789	0.951104354859918	0.0217718297992393	age
TNIP2	PICALM	0.0237861972327377	0.0979060423211206	0.242949226307419	0.808044730640599	0.941369991426058	0.0262396500551192	age
TNIP2	CD163	-0.0733253761813565	0.150955684855008	-0.485741071969465	0.627150759373998	0.839014318182536	0.076230627664021	age
TNIP2	ERN1	0.023422239026948	0.0921862019166345	0.254075322987372	0.799437367347249	0.960960317006135	0.0172945462139715	age
TNIP3	HSPA1A	0.455228238550621	0.178902456396738	2.54456114085486	0.0109415154987674	0.249714073516856	0.602556980762489	age
TNIP3	ERN1	0.755502160251781	0.211817527551207	3.56675941309502	0.000361423014273396	0.0275604834314903	1.5597131688476	age
TNK2	AIF1	0.226943383823894	0.114854352125978	1.97592324211599	0.04816347137183	0.454010808972461	0.342933807448591	age
TNK2	HIST	0.106570521646435	0.150400522002275	0.708578136748908	0.478586307743337	0.755888266619166	0.121542396002756	age
TNK2	HSPA1A	0.0937365512780322	0.102058093288007	0.918462693727857	0.358376681419995	0.829589518079382	0.0811367439249976	age
TNK2	IFI44L	0.00218448782111525	0.157080789721637	0.0139067789574166	0.988904353427434	0.99856675860288	0.000622895316385865	age
TNK2	TMEM163	-0.00919508283007713	0.0965704592856532	-0.0952163104337972	0.924143014994091	0.977993905162268	0.0096638517181686	age
TNK2	FRMD4A	0.0374079174397024	0.0357343572392205	1.04683336513592	0.29517643901875	0.512254449209536	0.290514260825725	age
TNK2	PICALM	0.098394441082604	0.0329672909452883	2.98460802393187	0.00283941923021242	0.0302229660836481	1.51966291621971	age
TNK2	CD163	0.123646458701079	0.0462768926576053	2.67188334393836	0.00754268649058488	0.0534606865155349	1.27196546855004	age
TNK2	GPNMB	0.269047384543479	0.155012416538163	1.73565054046648	0.0826256437333997	0.445797831459926	0.350862048433795	age
TNK2	ERN1	0.176585426007369	0.0653744876560167	2.70113667179336	0.0069102935617117	0.17066628094374	0.767852275291846	age
TNKS	AIF1	-0.0384851464830498	0.0793902072641804	-0.484759365282746	0.627847050114251	0.926640983464174	0.033088495737947	age
TNKS	CCL3	0.0115274421357518	0.137340673474554	0.0839331994238949	0.933109543359041	0.98545095782255	0.00636498404513395	age
TNKS	HIF1A	-0.000604651212049898	0.0677314806105114	-0.00892718137267563	0.992877234419001	0.997747282664668	0.000979446330556135	age
TNKS	HIST	0.119620761152707	0.0696159643204002	1.71829496754746	0.0857428268339542	0.355460787581841	0.449208301196116	age
TNKS	HSPA1A	0.0761001040334389	0.0685752833042183	1.10973080046696	0.26711504629033	0.777268889205358	0.109428714922631	age
TNKS	IFI44L	-0.135019514654808	0.109743273240759	-1.23032155564194	0.218576715452675	0.686162171820819	0.163573228311796	age
TNKS	TMEM163	-0.182779585480437	0.062057112647585	-2.94534466207638	0.00322595087686892	0.093987278029628	1.02693092784124	age
TNKS	FRMD4A	-0.0544762174165235	0.0214337430729526	-2.5416100786086	0.0110343194196722	0.0432219255518402	1.36429588905133	age
TNKS	PICALM	-0.0145374820076534	0.0232389276832441	-0.625565955787854	0.531599674605428	0.818012724513927	0.0872399406523907	age
TNKS	CD163	-0.0563326874408353	0.0336082373401288	-1.67615715369794	0.0937074142079009	0.308748653162773	0.510394928227019	age
TNKS	GPNMB	0.0852038204487817	0.073176617942998	1.16435854571951	0.244278739729366	0.671548449505456	0.172922649274003	age
TNKS	MKI67	-0.0598530926197937	0.101665310358488	-0.588726797850146	0.556044558292166	0.858110792287241	0.0664566359593968	age
TNKS	ERN1	-0.0116834949547247	0.0596040724056631	-0.196018400810054	0.844595763615856	0.968337570510849	0.0139732176365615	age
TNKS1BP1	ERN1	0.0864086761111769	0.167859675650505	0.514767324411407	0.606715621307609	0.910422018931426	0.0407572472311041	age
TNKS2	AIF1	0.135447352929036	0.0748161795269737	1.81040189148128	0.0702334861955664	0.507391916297457	0.294656456182821	age
TNKS2	CCL3	0.0588440213445127	0.12655639092351	0.46496285896836	0.641958054357258	0.921345052943614	0.0355776917088509	age
TNKS2	HIF1A	-0.0856239564359368	0.0620378216300775	-1.38018960347286	0.167528274207507	0.540251575304959	0.267403958095339	age
TNKS2	HIST	-0.0731834368153205	0.0792411300313585	-0.923553674541987	0.355718742574827	0.675095180072989	0.170634992700228	age
TNKS2	HSPA1A	0.00794827841317043	0.0583081002019808	0.136315166943141	0.891572134315361	0.978415007225189	0.00947689458061829	age
TNKS2	IFI44L	0.0965635583628959	0.115319511605355	0.837356636519189	0.402392132641356	0.81881876444303	0.0868122133951122	age
TNKS2	TMEM163	-0.0131958483152565	0.0612636543172215	-0.21539440410996	0.829459832495344	0.951203841283621	0.0217264045574562	age
TNKS2	FRMD4A	-0.0329553103536349	0.0192525875860756	-1.71173408282374	0.0869456845775209	0.220112427934183	0.657355435725338	age
TNKS2	PICALM	-0.0325408949295009	0.0194847065278819	-1.67007364893775	0.0949047929903005	0.354687900855651	0.450153625966309	age
TNKS2	CD163	0.0877857069688329	0.0440065101071274	1.99483455414054	0.0460609273285022	0.195702153701483	0.708404394906522	age
TNKS2	GPNMB	0.0036343850174582	0.0692607443913247	0.052473952588841	0.958151049556142	0.989146635469807	0.00473932189641802	age
TNKS2	MKI67	0.234576205106078	0.137158087586868	1.71026156191855	0.0872175162870695	0.376167150398429	0.424619132824977	age
TNKS2	ERN1	0.0427886954995236	0.0500902384992133	0.85423221732505	0.392976335573852	0.826051361231668	0.0829929487982281	age
TNNI2	ERN1	0.0172650976482112	0.199642695099392	0.0864799868565981	0.931084864637567	0.986415534009599	0.0059400971163696	age
TNNI3K	HSPA1A	-0.0998902955554847	0.209735537881569	-0.476267858868484	0.633883560471095	0.918045391494679	0.0371358451731491	age
TNNI3K	FRMD4A	0.106625769616135	0.120632712536623	0.88388768994782	0.376756843068652	0.59986565971558	0.221945999244249	age
TNNI3K	PICALM	0.10640170572424	0.186222310896763	0.571369269406323	0.567749355613922	0.834967503352022	0.0783304267793111	age
TNNI3K	CD163	-0.0370656217312434	0.181619324668686	-0.204084129256947	0.838287756353787	0.938233727304744	0.0276889592389314	age
TNNI3K	ERN1	0.132263001516414	0.157774468086687	0.838304214365941	0.401859869592941	0.831073277233934	0.0803606819976939	age
TNPO1	AIF1	-0.0844085740888563	0.0626142989504264	-1.34807185425305	0.177635273007751	0.66573143408938	0.176700936319684	age
TNPO1	CCL3	0.00543895314923651	0.144894882045199	0.0375372343899618	0.970056652305652	0.993422444276109	0.0028660322659492	age
TNPO1	HIF1A	0.2356783405848	0.072303050795507	3.25959054274713	0.00111573161398169	0.0464166988958758	1.33332574932353	age
TNPO1	HIST	0.181060301758907	0.0758857637702364	2.38595874592648	0.0170346618378446	0.167223196642676	0.776703478839868	age
TNPO1	HSPA1A	0.090006417277148	0.073227744713302	1.22912999204792	0.219023071794813	0.738460674065106	0.131672627625254	age
TNPO1	IFI44L	0.135999230089354	0.0954125719331797	1.42538061110645	0.154047209604601	0.606955848898141	0.216842899167391	age
TNPO1	TMEM163	0.0830332563268056	0.0569854459071887	1.45709584271816	0.145089925810547	0.551091970573114	0.258775916612332	age
TNPO1	FRMD4A	-0.0352708896368129	0.0264925129444108	-1.33135311515452	0.18307284874674	0.372623720234894	0.428729502528258	age
TNPO1	PICALM	0.0598012664311052	0.0233478480747724	2.56131812403392	0.0104275823621372	0.0811923224022187	1.09048503598043	age
TNPO1	CD163	0.16907421197441	0.0401607452275917	4.20993711686034	2.5544177562938e-05	0.000430585984397872	3.36594011059643	age
TNPO1	GPNMB	0.26637572282329	0.0877118534433198	3.03694098763315	0.00238992239286299	0.0726869211509457	1.13854372645819	age
TNPO1	MKI67	0.135183065578512	0.123168211997717	1.09754833155342	0.272401765116352	0.645406819631302	0.190166449975505	age
TNPO1	ERN1	0.0798044749855535	0.0582407342299976	1.37025186994379	0.170608291639906	0.654071494591594	0.184374777654971	age
TNPO2	AIF1	0.287873552674122	0.134229763502814	2.14463279351666	0.0319822181805276	0.402158384455734	0.395602872417362	age
TNPO2	HSPA1A	-0.0259164153659737	0.100021157838995	-0.259109331724509	0.795550884943691	0.953801587647547	0.0205419589979841	age
TNPO2	FRMD4A	-0.033162037432272	0.0331200872990926	-1.00126660696274	0.316697932445889	0.536938205938538	0.270075692632137	age
TNPO2	PICALM	-0.0726785697195709	0.0364307989077399	-1.99497600652754	0.0460454967943444	0.230765455787694	0.636829201944434	age
TNPO2	CD163	-0.0339531171309902	0.100762628102117	-0.336961408912247	0.736145991776965	0.893962882275572	0.0486805129239372	age
TNPO2	ERN1	0.0301507897046098	0.0719567407683053	0.419012720457877	0.675206835860575	0.92886889659751	0.0320455793349231	age
TNPO3	AIF1	-0.0634336259723909	0.0930491556187586	-0.681721672277086	0.495414960864412	0.881269276080308	0.0548913705352915	age
TNPO3	HIF1A	-0.0771447577779894	0.093665553422476	-0.82361930249886	0.41015590473923	0.75446515882573	0.122360811129088	age
TNPO3	HIST	0.0478662870712026	0.0863707017425545	0.554195880147852	0.57944479754432	0.819432313364158	0.0864869141453317	age
TNPO3	HSPA1A	0.0445867308534245	0.0715434816845466	0.623211644214056	0.533145450805473	0.897584086175073	0.046924855895867	age
TNPO3	IFI44L	-0.127531682946439	0.164646503999335	-0.774578748097525	0.438588619117281	0.840182362653072	0.0756264395355227	age
TNPO3	TMEM163	-0.0528609596877028	0.0634495831206585	-0.833117525566402	0.404778450412838	0.774036443393731	0.111238591265164	age
TNPO3	FRMD4A	-0.0411383295091855	0.0291208265113107	-1.41267726357997	0.157750639703455	0.337894678723875	0.471218647583065	age
TNPO3	PICALM	-0.0236626246838639	0.0313248418062377	-0.755394866165038	0.450012092681901	0.767950111869639	0.114666992004242	age
TNPO3	CD163	0.057392928588812	0.0426521488789104	1.34560462010368	0.178430060886496	0.451991732150896	0.344869509246324	age
TNPO3	GPNMB	-0.0711738173529499	0.0909311911726665	-0.782721708965629	0.433790551163245	0.810440744324745	0.0912787332566164	age
TNPO3	MKI67	-0.0201236415350322	0.131822280940398	-0.152657361043016	0.878668487504664	0.96415724017801	0.0158521331377285	age
TNPO3	ERN1	-0.039022911855988	0.0718650928491454	-0.543002315990915	0.587128207836078	0.903359305116931	0.0441394776015402	age
TNR	FRMD4A	-0.115533106078532	0.0441385056128195	-2.61751286035785	0.0088573150624224	0.0364390018454491	1.43843352793808	age
TNR	PICALM	-0.141439094376502	0.0428786714824827	-3.29858854032556	0.000971722298659212	0.0128975293002067	1.88949347683681	age
TNRC18	AIF1	-0.0362893126786199	0.0914645679359668	-0.39675814905752	0.691545815213542	0.947811837425231	0.0232778716058574	age
TNRC18	CCL3	-0.0127103172815616	0.0893819416324077	-0.142202295558022	0.88692021862478	0.97698909030847	0.0101102858669838	age
TNRC18	HIF1A	-0.0842194498501609	0.0823017585125062	-1.02330073345108	0.306165677078537	0.676762656344945	0.169563613607883	age
TNRC18	HIST	0.0581743663143085	0.0685669563313144	0.848431510262916	0.396197700332029	0.704087614050669	0.152373295501033	age
TNRC18	HSPA1A	0.00110450070789061	0.0575332297260178	0.0191976135035424	0.984683461401249	0.997493745750761	0.00108981864316717	age
TNRC18	IFI44L	-0.229538524965311	0.0703436568753454	-3.26310196485906	0.00110199863316087	0.0449438653588595	1.34732957918361	age
TNRC18	TMEM163	-0.121901860891499	0.0580621130160128	-2.09950782979393	0.0357721583364357	0.298077132750665	0.525671339972502	age
TNRC18	FRMD4A	-0.144481993747286	0.0268769307649419	-5.37568798353074	7.62908078487063e-08	1.91049091633792e-06	5.71885502287675	age
TNRC18	PICALM	-0.0511449179451625	0.0309727863360003	-1.65128566059023	0.0986802588854572	0.363433713084465	0.439574788840197	age
TNRC18	CD163	-0.0679105035710203	0.039572661073733	-1.71609645973738	0.0861443891066275	0.293998060357742	0.531655534821545	age
TNRC18	GPNMB	0.128745988509795	0.0670959016564301	1.91883535851488	0.0550051734766727	0.370034803388525	0.431757426720157	age
TNRC18	MKI67	0.00518773819511047	0.124388136604592	0.0417060528175718	0.96673302871066	0.993030043821594	0.0030376118585442	age
TNRC18	ERN1	-0.0930816056816267	0.0798416638379113	-1.16582747912912	0.243684204685957	0.723823594719364	0.140367264154862	age
TNRC6A	AIF1	-0.0157495645785063	0.0769190399080864	-0.204755085312116	0.837763480185219	0.975371324554485	0.0108300166046289	age
TNRC6A	CCL3	0.044078498015467	0.0945275201080141	0.466303336479151	0.640998390879818	0.921088159368208	0.0356988005362566	age
TNRC6A	HIF1A	0.0627506113459767	0.055535278877654	1.12992340390004	0.258508501259982	0.64212002174286	0.192383788272452	age
TNRC6A	HIST	0.0777483517043678	0.0642197536001881	1.21066100920294	0.226025351657869	0.550255705794427	0.259435445399445	age
TNRC6A	HSPA1A	0.0414939768681092	0.0679852143405441	0.610338251789016	0.541637762768817	0.898088845073973	0.0466806978351838	age
TNRC6A	IFI44L	-0.00487785114690277	0.1077667220449	-0.0452630557406252	0.963897634489246	0.991148090266949	0.00386145148768927	age
TNRC6A	TMEM163	-0.0406392655504295	0.0451736656434228	-0.899622932334394	0.368320949029484	0.751645533339851	0.123986918992927	age
TNRC6A	FRMD4A	-0.0849288608654474	0.0189812149796346	-4.47436378317033	7.66391655017281e-06	0.000101448022284087	3.99375641506218	age
TNRC6A	PICALM	0.0282495848666384	0.0197219499917065	1.43239308884355	0.152031355330633	0.461277661127209	0.336037577006947	age
TNRC6A	CD163	0.0242883439685048	0.0294379703075435	0.825068566710284	0.409332664204064	0.698342239436373	0.155931688734664	age
TNRC6A	GPNMB	0.163164550109285	0.0591530650011106	2.75834481452857	0.00580948817821006	0.122070973818685	0.913387590837927	age
TNRC6A	MKI67	-0.0938079475824446	0.0970984091122642	-0.966112096378271	0.333988092270257	0.712926493105858	0.146955246142816	age
TNRC6A	ERN1	-0.0967951690581677	0.0642380118796002	-1.50682074718608	0.131856610076338	0.604099021438493	0.218891867770297	age
TNRC6B	AIF1	-0.0404226196928248	0.0663023055310769	-0.609671403868121	0.542079501104472	0.899550943250564	0.045974236714065	age
TNRC6B	CCL3	-0.156410960270807	0.0932211305200351	-1.67784878169002	0.0933766234448255	0.533216629410119	0.27309631471873	age
TNRC6B	HIF1A	0.0929218468686572	0.07218004020901	1.28736208236495	0.197968114020487	0.580571298798202	0.236144437814825	age
TNRC6B	HIST	-0.051525308814038	0.0623156769415718	-0.826843442017791	0.408325803661388	0.711255823585502	0.147974164687284	age
TNRC6B	HSPA1A	0.00448633294959505	0.0750493735095479	0.0597784197229081	0.952332113399905	0.992456540781648	0.00328850170535739	age
TNRC6B	IFI44L	-0.121310609849021	0.0917197200810569	-1.32262298382304	0.185960786985592	0.648356098619822	0.188186399703606	age
TNRC6B	TMEM163	-0.140511423880438	0.0497172606001698	-2.82621009653855	0.00471023588001527	0.109537434201986	0.960437436174897	age
TNRC6B	FRMD4A	-0.102121815226582	0.0223644305376546	-4.56626047574257	4.96501763242414e-06	7.04379407314461e-05	4.15219334921303	age
TNRC6B	PICALM	-0.0349541867077919	0.0243029733759618	-1.43826790932361	0.15035805344046	0.459170415920195	0.33802610104672	age
TNRC6B	CD163	-0.041915858771581	0.034972096468029	-1.19855150262152	0.23070238542952	0.519139984388059	0.284715520282489	age
TNRC6B	GPNMB	0.173221849186561	0.0547883774121996	3.16165320763797	0.00156876269628096	0.0584074861245429	1.23353148552086	age
TNRC6B	MKI67	0.150111039059507	0.0892434650901808	1.68203956343268	0.0925611683644062	0.385245378459591	0.414262562529171	age
TNRC6B	ERN1	0.000336519559343786	0.0629540460700121	0.00534547944654006	0.995734944791248	0.998420109500104	0.000686680308910014	age
TNRC6C	AIF1	-0.00835546587278682	0.157648967504354	-0.0530004477990384	0.9577315509246	0.99201712500889	0.00348083063546975	age
TNRC6C	HSPA1A	0.0260810713392457	0.108069818118099	0.241335386636297	0.80929518669146	0.957368264182592	0.0189209730508716	age
TNRC6C	TMEM163	-0.0778066751038062	0.091090451689327	-0.854169385054469	0.393011143598279	0.765655334981053	0.115966687027836	age
TNRC6C	FRMD4A	-0.0523418199634795	0.0251873941965596	-2.07809587426987	0.0377005295905472	0.115387206173455	0.937842341928059	age
TNRC6C	PICALM	0.0331861648543285	0.0369189533823481	0.898892352408767	0.368710001852745	0.705927254740653	0.151240050353966	age
TNRC6C	CD163	-0.0320927603471198	0.0532479892519535	-0.602703703895118	0.546705817115268	0.793404022127934	0.100505602218889	age
TNRC6C	ERN1	0.0584031481643332	0.0707854945702415	0.825072262600056	0.409330566046975	0.835198089482987	0.0782105077900233	age
TNS1	CD163	-0.348321579994475	0.132315248098449	-2.63251276780516	0.008475583729781	0.0582621243268811	1.23461368437326	age
TNS3	AIF1	-0.015411183287503	0.107025910800002	-0.143994880980753	0.885504511896225	0.982662131713225	0.00759577978278414	age
TNS3	CCL3	0.161671425763387	0.118769582286972	1.36121911562133	0.173444455003932	0.658731089035422	0.181291839400576	age
TNS3	HIF1A	-0.0246564510686745	0.0619374455317656	-0.398086341097633	0.690566542376603	0.895578484644657	0.0478963484475639	age
TNS3	HIST	0.176543150208687	0.0648387160456211	2.72280453679048	0.00647303432309059	0.101974909543324	0.991506671250904	age
TNS3	HSPA1A	0.0168584361101145	0.0731188389752432	0.230562141663963	0.81765498176543	0.958514396584985	0.0184013597703081	age
TNS3	IFI44L	0.152318541712167	0.085205825790347	1.78765407528534	0.073831835354771	0.451656720503599	0.345191523224288	age
TNS3	TMEM163	-0.0322014949306352	0.0550095931393889	-0.58537962367836	0.558292486654735	0.856761384817939	0.0671401158671558	age
TNS3	FRMD4A	-0.0685991965498319	0.0231007114468148	-2.96957072979198	0.00298216151785767	0.0149596696437564	1.82507799694467	age
TNS3	PICALM	-0.000469916007090287	0.0258938566665032	-0.0181477797279298	0.985520961505626	0.99617163512452	0.00166582847823873	age
TNS3	CD163	-0.0580813563000722	0.0392872238322877	-1.47837771760138	0.139306706121622	0.391336778315813	0.407449334647174	age
TNS3	GPNMB	0.0359198137671169	0.0798270058109727	0.449970701045379	0.652731566841332	0.907391064604368	0.0422055016978657	age
TNS3	MKI67	-0.00861149750349821	0.0991500443123718	-0.0868531886518146	0.930788208888591	0.977977183748858	0.00967127720376498	age
TNS3	ERN1	0.12921816170697	0.069489947989166	1.8595230741447	0.0629530317414112	0.464128668032832	0.333361605500504	age
TOB1	AIF1	-0.275983113442017	0.123761493019718	-2.22995947049577	0.0257501336650927	0.375495017530344	0.425395821305442	age
TOB1	HSPA1A	-0.255454843041523	0.130157971884628	-1.96265230122022	0.0496865890727233	0.475190588460569	0.323132169500174	age
TOB1	FRMD4A	-0.0700878154670587	0.117447631708753	-0.596758014166372	0.550668953365711	0.746040342242976	0.127237687353344	age
TOB1	PICALM	-0.136729334381885	0.133939726501445	-1.0208273374398	0.307336250019558	0.65073641270688	0.186594891137329	age
TOB1	CD163	-0.285230304761292	0.207816365171151	-1.37251127709016	0.169904330709644	0.438561311691938	0.357969682872347	age
TOB1	ERN1	-0.168331276786239	0.135761646408652	-1.2399030303415	0.215011262915506	0.702164008652168	0.153561435258525	age
TOB2	AIF1	-0.119133075242764	0.0880477424199326	-1.35305087863099	0.17603937680658	0.664759964502693	0.177335144036109	age
TOB2	HSPA1A	-0.287833861792068	0.10620368686735	-2.71020592864707	0.00672414458154435	0.1848202959596	0.733250338639367	age
TOB2	FRMD4A	-0.0838231144216608	0.0982679009511004	-0.853006053964381	0.393655946978102	0.615526516056228	0.210753233506254	age
TOB2	PICALM	-0.0676589305480107	0.101027088994198	-0.669710779768152	0.503042178510809	0.801967862547485	0.0958430349551623	age
TOB2	CD163	-0.123879667755174	0.102911720927402	-1.20374692638329	0.228687408754068	0.517226705427114	0.28631905973864	age
TOB2	ERN1	-0.0207312783319157	0.0983967347935149	-0.210690714233762	0.83312862093478	0.967617663461471	0.0142962123711017	age
TOE1	FRMD4A	-0.0188500386648543	0.104800069494751	-0.179866661880394	0.85725724827378	0.930844592113949	0.031122820008051	age
TOE1	PICALM	0.0113744236831836	0.162958412382974	0.0697995489576335	0.944353206183611	0.984595516656909	0.00674214611312895	age
TOE1	ERN1	0.130634425256855	0.137053849959597	0.95316129605527	0.340508353150451	0.793152901976089	0.10064308243847	age
TOGARAM1	AIF1	0.137046836569529	0.131559258825542	1.04171183231782	0.297545301534624	0.777778291519766	0.109144182562621	age
TOGARAM1	HIST	0.0629187829430293	0.156680167155642	0.401574647801642	0.687997090900698	0.87648664711956	0.0572546958011796	age
TOGARAM1	HSPA1A	0.222783211176503	0.108323573806211	2.05664568983903	0.0397203198626228	0.436110271533068	0.360403684439623	age
TOGARAM1	IFI44L	0.00390139951964942	0.147119370980697	0.0265185984255011	0.978843699416805	0.997991659108058	0.000873088390466725	age
TOGARAM1	TMEM163	-0.0642898922365242	0.0946346659728191	-0.679348223778689	0.496917247804517	0.835253625890794	0.0781816303848976	age
TOGARAM1	FRMD4A	-0.112265758756115	0.0292372631062042	-3.8398176446376	0.000123125731016932	0.00106235119371064	2.97373188977297	age
TOGARAM1	PICALM	0.0190723874051578	0.0326516635513458	0.584116866669468	0.559141687784612	0.831187190345172	0.0803011584312382	age
TOGARAM1	CD163	-0.0492168622024663	0.0481126162067845	-1.02295127728943	0.306330883107993	0.600730821350374	0.221320085384084	age
TOGARAM1	GPNMB	0.0466222380104657	0.199584220554879	0.23359681382049	0.815298001526154	0.959874369957663	0.0177856044650932	age
TOGARAM1	ERN1	-0.0166598650713765	0.0703123592777835	-0.236940777446512	0.812702734732728	0.963454548259895	0.0161687687153524	age
TOLLIP	AIF1	-0.106481176605853	0.11807199261732	-0.90183263825288	0.367145779079427	0.824718978120046	0.0836940115021291	age
TOLLIP	HSPA1A	0.0657013165934106	0.134275950958855	0.489300698481314	0.624628826641064	0.916413470485249	0.0379085356825353	age
TOLLIP	FRMD4A	0.0174116842967678	0.0878062785796107	0.198296574896763	0.842813031320198	0.924128934137826	0.0342674319420394	age
TOLLIP	PICALM	0.00668729116558934	0.0894767413342856	0.0747377593983399	0.94042336401665	0.983005510019122	0.00744404781975334	age
TOLLIP	CD163	0.000881943560763293	0.112469804869664	0.0078416030132295	0.993743370144662	0.996699792019365	0.00143563236296872	age
TOLLIP	ERN1	-0.0581940810156328	0.090093117728698	-0.645932591553503	0.518323011499184	0.881478186738071	0.0547884303828125	age
TOM1	AIF1	0.134557259985066	0.118580893495229	1.13472968552459	0.25648859530954	0.751343779440764	0.124161304870342	age
TOM1	CCL3	0.056537266297827	0.168474309898242	0.335583901972801	0.7371846650789	0.947476763623953	0.0234314320761318	age
TOM1	HIF1A	-0.251497986496613	0.28207305730506	-0.891605844597273	0.37260423635676	0.725459058345721	0.13938709216664	age
TOM1	HIST	0.196802091961736	0.159905406300953	1.230740701733	0.218419859992266	0.542854991171148	0.265316164784406	age
TOM1	HSPA1A	0.123449299924764	0.130570244184245	0.94546273307544	0.344422688083113	0.824657681521795	0.0837262913021811	age
TOM1	TMEM163	0.104200417317144	0.15582303995841	0.668709950370342	0.503680518922045	0.837677537211457	0.0769231302492686	age
TOM1	FRMD4A	0.157950821205277	0.106175327048121	1.48764148504756	0.13684546679474	0.306030905719052	0.514234712389417	age
TOM1	PICALM	0.111869253066904	0.100880076209588	1.10893307450011	0.267459054360966	0.606641291509638	0.217068032428799	age
TOM1	CD163	0.20407870228999	0.13845127555228	1.47401099394659	0.14047863111275	0.392671703550203	0.405970393445075	age
TOM1	GPNMB	0.0540031919678234	0.159069121007012	0.339495130330436	0.734236764930726	0.92803933285365	0.0324336167991327	age
TOM1	ERN1	0.0419747596461041	0.121076441162235	0.346679826753913	0.728831867317471	0.946248605432127	0.0239947475484926	age
TOM1L1	FRMD4A	0.0791759031813791	0.140017124236354	0.565472999200638	0.57175208452522	0.760950110659045	0.118643815470848	age
TOM1L1	PICALM	0.190154950538192	0.141279831065092	1.34594548354593	0.178320098832712	0.499497409523391	0.301466759755545	age
TOM1L1	ERN1	0.108866488407919	0.163723736645568	0.664940164684824	0.506088764827272	0.877237319752864	0.0568829006858373	age
TOM1L2	AIF1	0.23060262050345	0.140876030959434	1.6369187783964	0.10164744168468	0.564243044015478	0.248533786196705	age
TOM1L2	HSPA1A	0.0170301711526735	0.133077867483858	0.127971476209139	0.898171546097291	0.979458989581981	0.00901374340697834	age
TOM1L2	FRMD4A	-0.0536039887177224	0.0292116691870712	-1.83501970991261	0.0665027691177182	0.179863165782101	0.745057766812708	age
TOM1L2	PICALM	0.00495604311202518	0.0360133577210714	0.137616801810329	0.890543275952295	0.967338106204144	0.0144217037926434	age
TOM1L2	CD163	0.000212828819500125	0.0503203569718458	0.00422947753767333	0.996625375233582	0.997783493810355	0.00096368480891766	age
TOM1L2	ERN1	0.0299493610134082	0.0733351014971945	0.4083905306186	0.682986984375422	0.932673485226028	0.0302703695260975	age
TONSL	ERN1	0.0943402540230604	0.119854711217279	0.787121783240003	0.431210578804437	0.845950384858945	0.0726551076629284	age
TOP1	AIF1	-0.144627711745282	0.0614851687700868	-2.3522373710332	0.0186608622742498	0.329346013527176	0.482347588981623	age
TOP1	CCL3	-0.33058461633085	0.0955863700152603	-3.45849116645054	0.000543210085680415	0.0471744104627664	1.32629351849461	age
TOP1	HIF1A	-0.0137630151900603	0.0835050544154831	-0.164816552559584	0.869088375160899	0.963357570251642	0.0162124854986146	age
TOP1	HIST	-0.161791078667633	0.0702355550531217	-2.30354951342328	0.0212479446877605	0.182028300598539	0.73986108543095	age
TOP1	HSPA1A	-0.0128042680266256	0.0823333082271041	-0.155517472847161	0.876413380182048	0.974939124154858	0.0110225010901951	age
TOP1	IFI44L	-0.247801417237443	0.0834223006841838	-2.97044573459509	0.0029736793689823	0.0790755962813048	1.1019575245377	age
TOP1	TMEM163	-0.0653371809269025	0.0584590484397277	-1.11765727754303	0.263713395792269	0.670380340293714	0.173678730396798	age
TOP1	FRMD4A	-0.141248443373546	0.0274028601823155	-5.15451461759093	2.54288725338394e-07	5.48512339133339e-06	5.26081359824926	age
TOP1	PICALM	-0.107717487424136	0.0227860022601298	-4.72735349511559	2.27465071210356e-06	8.25610721927744e-05	4.08322467564441	age
TOP1	CD163	-0.0623605987942932	0.0385555490408597	-1.61742214403965	0.105787188961402	0.33169181690526	0.479265242730528	age
TOP1	GPNMB	-0.178887686733085	0.0744888101917108	-2.40153771113653	0.0163263261702664	0.211043598545267	0.675627816495265	age
TOP1	MKI67	-0.161626102460984	0.110568223365674	-1.46177715026179	0.143802287599661	0.492413893901869	0.307669701557567	age
TOP1	ERN1	0.00396573150773343	0.0902291201109495	0.0439517918700415	0.964942831216597	0.991393504507068	0.00375393086760249	age
TOP2A	MKI67	0.194248291000034	0.332100090564608	0.584908876928608	0.558608989429179	0.858813820482956	0.0661009752847061	age
TOP2B	AIF1	-0.0198411115168976	0.0725005520050478	-0.273668420007563	0.784339448723199	0.971939727479954	0.0123606659733874	age
TOP2B	CCL3	0.00460610883011817	0.139847854922704	0.0329365711949177	0.973725169010708	0.993422444276109	0.0028660322659492	age
TOP2B	HIF1A	-0.0686096559759767	0.0675222231758984	-1.01610481333302	0.309579477197934	0.679238530563874	0.167977686226045	age
TOP2B	HIST	-0.0291629652560551	0.0807003509509716	-0.361373462598356	0.717820283305879	0.89145968054075	0.0498982945689943	age
TOP2B	HSPA1A	-0.00677261176304693	0.0743773195734827	-0.0910574863666037	0.927446913214368	0.988833521645876	0.00487681933954172	age
TOP2B	IFI44L	0.251949427515961	0.154836532897984	1.62719626176312	0.103695421442184	0.514804387425421	0.288357760472914	age
TOP2B	TMEM163	-0.0281349915659519	0.0577469544124365	-0.487211695442984	0.626108318054209	0.886979278804021	0.0520865258347761	age
TOP2B	FRMD4A	-0.124378381458623	0.0223686785502762	-5.56038127952299	2.69185914658404e-08	7.58113802974157e-07	6.12026559609101	age
TOP2B	PICALM	0.0173208766821258	0.0290256173600242	0.59674447117811	0.550677996642328	0.828716435227092	0.0815940480783995	age
TOP2B	CD163	-0.0125038346472011	0.0464892896326196	-0.268961619891642	0.787959217566779	0.916842102793038	0.0377054514512435	age
TOP2B	GPNMB	0.156623007862841	0.0846292071999799	1.85069685803317	0.0642131763400381	0.399357464545962	0.39863819358828	age
TOP2B	ERN1	0.0240693683247024	0.0652521042860838	0.368867312219931	0.712226628950592	0.942735214514808	0.0256102701713319	age
TOP3B	HSPA1A	-0.431174742782703	0.194008558437732	-2.22245217558838	0.0262527626206874	0.364744955471772	0.43801070581127	age
TOP3B	FRMD4A	-0.0110200661934041	0.104508202958669	-0.105446901596445	0.916021201385123	0.958857088601103	0.018246116767763	age
TOP3B	PICALM	0.0340083003464303	0.124354434652911	0.273478790212442	0.784485194101069	0.934817103095652	0.029273350503049	age
TOP3B	ERN1	-0.0649247937937412	0.107038521097985	-0.606555407602353	0.544146001124967	0.889623090399522	0.0507939533890903	age
TOPBP1	AIF1	0.0223200568434716	0.0951523734486006	0.234571729895192	0.814541153650165	0.973551356653392	0.0116411336941494	age
TOPBP1	HSPA1A	-0.122191609370156	0.105494162932113	-1.15827839165649	0.246750446535239	0.762936072767526	0.117511850521437	age
TOPBP1	FRMD4A	-0.0710268220367778	0.0265217057010801	-2.67806387859455	0.00740490946873002	0.0315335645693807	1.501226933619	age
TOPBP1	PICALM	-0.00963130483326884	0.0275039707372544	-0.350178704205177	0.726204587787677	0.910602271452605	0.0406712707002406	age
TOPBP1	CD163	0.0868052136172541	0.0589867216631771	1.4716060016511	0.141127303940773	0.393771512372671	0.404755706346379	age
TOPBP1	GPNMB	0.00595683875176552	0.180121385278743	0.0330712466070985	0.973617772086101	0.992670196539863	0.00319501697671659	age
TOPBP1	MKI67	0.0652507454381148	0.250231091955374	0.260761941804384	0.794276095301747	0.949480841162807	0.0225137941299328	age
TOPBP1	ERN1	-0.0428222721315418	0.0686118610269179	-0.624123460442819	0.532546507775822	0.885174606115128	0.052971053604093	age
TOPORS	AIF1	0.0532537180759092	0.112870772420203	0.471811408162006	0.637061407276467	0.930010629534428	0.0315120876592196	age
TOPORS	HSPA1A	-0.136878375995922	0.112344797376065	-1.21837752341777	0.223080542428069	0.743258475840417	0.128860129563678	age
TOPORS	FRMD4A	-0.197591358531952	0.0927867387135379	-2.12952153800748	0.0332111348736964	0.104131774392551	0.982416731221639	age
TOPORS	PICALM	-0.0734451729967895	0.131375379969087	-0.55904822512461	0.57612880826589	0.83885832999182	0.076311378501385	age
TOPORS	CD163	0.00913786541586448	0.1272888038356	0.0717884459631382	0.942770267881566	0.97782780325758	0.0097376182997567	age
TOPORS	ERN1	0.0152194365170775	0.0758541248552247	0.200640855670346	0.840979409419096	0.967757475456996	0.014233465281873	age
TOR1A	AIF1	-0.221044099584092	0.106060594969084	-2.08413029974539	0.0371483166182889	0.418416292128189	0.378391413424682	age
TOR1A	HSPA1A	-0.0382651327217511	0.160194747081466	-0.238866338746373	0.811209227861063	0.957593349965187	0.0188188785618086	age
TOR1A	FRMD4A	-0.0709919028386056	0.0857030187223718	-0.828347751303584	0.407473587242496	0.628425709541522	0.201746055835094	age
TOR1A	PICALM	-0.108213941202163	0.117381304627501	-0.921900992202886	0.356580221567925	0.697853079829221	0.156236000493795	age
TOR1A	CD163	0.0280883098333557	0.126788695041973	0.221536390322947	0.824674805038686	0.933644099615999	0.0298186430728421	age
TOR1A	ERN1	-0.131740769585165	0.123160508739687	-1.06966730596748	0.284769087561724	0.753239504978878	0.12306691071536	age
TOR1AIP1	AIF1	-0.11343789855289	0.0911676291167016	-1.24427825591122	0.213397170907068	0.708092193088291	0.149910193803338	age
TOR1AIP1	HIST	0.173506094220354	0.141265680375183	1.22822538184465	0.219362373050239	0.543475324293722	0.264820169639055	age
TOR1AIP1	HSPA1A	-0.0303280431994352	0.0791075811271671	-0.383377203136603	0.701440103748017	0.937012524988699	0.0282546038858369	age
TOR1AIP1	IFI44L	0.284501988865746	0.147213101097626	1.93258607246562	0.0532872095067775	0.392278158120515	0.406405872527647	age
TOR1AIP1	TMEM163	0.0206139853141469	0.135255624659947	0.152407601280713	0.878865462160716	0.965164335152296	0.0153987345592821	age
TOR1AIP1	FRMD4A	-0.130049392875531	0.0368619469186062	-3.52801204892104	0.000418693097903183	0.00302191345414381	2.51971797776205	age
TOR1AIP1	PICALM	0.0134741787505947	0.0357571392625048	0.376824853120279	0.706303769811271	0.905480461631715	0.043120916412407	age
TOR1AIP1	CD163	0.0349748336535591	0.0943722153548572	0.370605199020147	0.710931609154146	0.883064725230041	0.05400746314944	age
TOR1AIP1	GPNMB	0.0901446654062774	0.148036443236459	0.608935633925554	0.542567103707448	0.861904769722394	0.0645407159256051	age
TOR1AIP1	ERN1	0.0488021131784921	0.0665626325985134	0.73317582663613	0.463451197021805	0.859380709547614	0.0658143991173835	age
TOR1AIP2	AIF1	-0.0306921196303985	0.0786050456965478	-0.39045991715194	0.696196489231678	0.949055573445492	0.0227083560299619	age
TOR1AIP2	CCL3	0.141015861877529	0.180264941791029	0.782270032522469	0.434055894564259	0.825052649546382	0.0835183366889943	age
TOR1AIP2	HIF1A	0.471283890335828	0.182677330933719	2.57987068196668	0.00988373194992711	0.150153302792866	0.8234651105583	age
TOR1AIP2	HIST	0.124121524885759	0.129091897646062	0.961497407266174	0.336302128500196	0.662449619736899	0.178847144866232	age
TOR1AIP2	HSPA1A	0.120382712788585	0.0913869300328249	1.31728588262397	0.187742815507363	0.706562406135808	0.150849473668952	age
TOR1AIP2	IFI44L	-0.0455695901556407	0.133330324580539	-0.341779638645628	0.7325167338461	0.937306759968208	0.0281182507788085	age
TOR1AIP2	TMEM163	0.0817548614826648	0.072715801022833	1.12430668895463	0.260882941692931	0.669816952796601	0.174043864839083	age
TOR1AIP2	FRMD4A	-0.0998053017847549	0.0332745362226888	-2.99944982303618	0.00270467669152668	0.01385325767905	1.85844808756172	age
TOR1AIP2	PICALM	-0.0205231565971492	0.0339231712511362	-0.604989328539319	0.545186087315518	0.826095232176709	0.0829698843686817	age
TOR1AIP2	CD163	0.0460058444698998	0.0854388050674637	0.538465448265258	0.590255752738429	0.81942677929224	0.0864898471819878	age
TOR1AIP2	GPNMB	-0.171674280139359	0.115977701707634	-1.48023523152863	0.138810481212498	0.5427000896409	0.265440106685596	age
TOR1AIP2	ERN1	0.0511094750236294	0.0916265522738884	0.557802009955083	0.576979590047234	0.900195008545915	0.0456633994923806	age
TOR1B	AIF1	0.00531063140232126	0.113518533511637	0.0467820649020001	0.962686923516089	0.992637908055344	0.00320914345977947	age
TOR1B	HSPA1A	-0.0194945776747979	0.0988534941967163	-0.197206763738711	0.843665737854818	0.964437763818678	0.0157257925946984	age
TOR1B	FRMD4A	-0.0341955298208521	0.083317791588031	-0.410422902108755	0.681495748970319	0.831844431813395	0.0799578861158058	age
TOR1B	PICALM	0.150807720156086	0.111659513381724	1.35060341558653	0.17682250610233	0.49766596781619	0.303062056854889	age
TOR1B	CD163	-0.0640734624151709	0.0972521090025846	-0.658838796117707	0.509999291386968	0.768663487748912	0.114263747844192	age
TOR1B	ERN1	0.0325263812740334	0.100709700175898	0.322971682144057	0.74671668813108	0.949525740257363	0.0224932576776609	age
TOR2A	AIF1	-0.0999062201219263	0.117099622493703	-0.853172862511141	0.393563450130556	0.834030571026843	0.0788180301956749	age
TOR2A	HSPA1A	-0.311329623023793	0.143953030317679	-2.16271670236288	0.0305629756627821	0.389294258155207	0.409722001804313	age
TOR2A	FRMD4A	-0.115493904365281	0.141326386122566	-0.817214021627341	0.413806130891144	0.633968359691339	0.197932416494217	age
TOR2A	PICALM	-0.0408360237124802	0.15688801653222	-0.260287717412079	0.79464184625872	0.937689134625316	0.0279411163046664	age
TOR2A	CD163	0.0231334006897794	0.128533765217169	0.179979172404182	0.857168919203	0.946039167788997	0.0240908826230541	age
TOR2A	ERN1	-0.119222045043008	0.112247454642983	-1.0621358446141	0.288174019596008	0.755971440451019	0.121494611230029	age
TOR3A	AIF1	-0.127731852708063	0.0929923999895541	-1.37357303094028	0.169574274257816	0.656091932133356	0.183035302665665	age
TOR3A	HSPA1A	-0.0296149016067745	0.129043357831126	-0.229495745496102	0.818483627000537	0.958514396584985	0.0184013597703081	age
TOR3A	FRMD4A	-0.0977605593478229	0.0961065922593518	-1.01720971527122	0.309053675301608	0.528224100898174	0.277181787437501	age
TOR3A	PICALM	-0.0331304924607108	0.107122133912767	-0.309277749150238	0.75711025541497	0.924899609106935	0.0339054041009553	age
TOR3A	CD163	0.0625779625801094	0.130655304209407	0.478954627665273	0.631970907160018	0.841687120253998	0.0748493184762508	age
TOR3A	GPNMB	-0.31615351883881	0.204002917905561	-1.54974998438584	0.121201535880346	0.519031875105569	0.28480597017201	age
TOR3A	ERN1	-0.226653044393737	0.105386447022312	-2.15068493907714	0.0315010759211837	0.358487734366673	0.445525699097993	age
TOR4A	AIF1	-0.238606967968381	0.131993878189834	-1.80771238212439	0.0706512764533563	0.509011799032445	0.293272150481922	age
TOR4A	HSPA1A	-0.472251102570233	0.156859121618866	-3.01067032440551	0.00260671704607749	0.113642196296594	0.944460381511278	age
TOR4A	FRMD4A	0.0359934960732895	0.111638951754151	0.32240983552545	0.747142234052095	0.869718354509559	0.0606213644911602	age
TOR4A	PICALM	-0.0513046098346751	0.148152350335836	-0.346296293770408	0.729120053655411	0.912560470337681	0.0397383476234464	age
TOR4A	ERN1	-0.269756609614926	0.135289902484975	-1.99391532302187	0.046161309100243	0.416749939183624	0.380124454876606	age
TOX	PICALM	-0.0103639925927714	0.0600561711162285	-0.172571650841903	0.86298813688061	0.959813354092759	0.0178132119276127	age
TOX	CD163	0.0671854347288714	0.0919510833122929	0.730664961289145	0.464983822475087	0.7366909773624	0.132714649142968	age
TOX	ERN1	0.539553992807911	0.300954657432758	1.79280825028755	0.0730035898405893	0.492679911540463	0.307435145224556	age
TOX4	AIF1	0.0263429812975956	0.0850301565096782	0.309807512756926	0.756707338167932	0.963367824291889	0.0162078628646788	age
TOX4	HIST	0.167751135588247	0.132566788418787	1.26540846006098	0.205724944072189	0.531839620951957	0.274219311758423	age
TOX4	HSPA1A	0.127635614746205	0.109149368285882	1.169366499785	0.242256000972774	0.756348279901008	0.121278176444608	age
TOX4	IFI44L	0.17959059588359	0.154278200006956	1.16406981592664	0.244395719684581	0.708077287550691	0.149919335919191	age
TOX4	TMEM163	0.0666629234434492	0.165476048527465	0.402855422501734	0.687054586554094	0.914885005369277	0.0386334902746339	age
TOX4	FRMD4A	0.0422380362418061	0.0441678249154511	0.956307817345791	0.338916741587785	0.56033968997845	0.251548614498088	age
TOX4	PICALM	0.0640764376891361	0.0427926641053714	1.49736967839525	0.134297093498409	0.432093090348512	0.364422678487442	age
TOX4	CD163	0.119680489219118	0.101066413627156	1.18417667080412	0.236343134954547	0.525553389285219	0.27938315880949	age
TOX4	GPNMB	0.000124887641960487	0.161827435883521	0.000771733428751708	0.999384245873265	0.999384245873265	0.000267500985322749	age
TOX4	ERN1	0.0576365192881661	0.0738483817695407	0.780470985376942	0.435113699366893	0.847538814856388	0.0718404032228907	age
TP53	AIF1	-0.102562882118837	0.11765191502905	-0.871748514195564	0.383345587582786	0.830599654062236	0.0806082541060988	age
TP53	HSPA1A	-0.277233004096632	0.138486255113616	-2.00188100883503	0.0452975306281479	0.462533587109005	0.334856725267692	age
TP53	FRMD4A	-0.206992619734281	0.110454963618977	-1.87400016216853	0.0609304027623353	0.168621757651928	0.773086388083059	age
TP53	PICALM	0.160566497958645	0.0878724628391907	1.827267528082	0.067659555028724	0.292092648041958	0.534479374060312	age
TP53	CD163	-0.0257524976458173	0.121055284314138	-0.212733362213166	0.83153494304544	0.937242597716879	0.0281479809233846	age
TP53	ERN1	-0.047736077246184	0.116963512992252	-0.408127936866485	0.68317975076001	0.932673485226028	0.0302703695260975	age
TP53BP1	AIF1	-0.196639862630766	0.0927474757831494	-2.12016403649113	0.0339922141399487	0.406309965681902	0.391142525476737	age
TP53BP1	HSPA1A	-0.000106567379027276	0.104074782504406	-0.0010239500526726	0.999183006204705	0.99995726858008	1.85584163918839e-05	age
TP53BP1	FRMD4A	-0.0984530241091348	0.0291416247244474	-3.37843291306064	0.000729002173750839	0.00476151924080712	2.3222544563912	age
TP53BP1	PICALM	-0.0369231877906842	0.0367058756250768	-1.00592036457125	0.314453879251286	0.656120653644939	0.18301629112115	age
TP53BP1	CD163	-0.190116448151833	0.103676523919621	-1.83374635803983	0.0666916537130892	0.248499319025129	0.604674797047486	age
TP53BP1	ERN1	-0.0812102662393057	0.0563802521043516	-1.4404026801618	0.149753505852583	0.628303162908407	0.201830754019203	age
TP53BP2	AIF1	-0.334775590062464	0.102253093691143	-3.27398984204486	0.00106040423162016	0.0896594818055128	1.04740377550432	age
TP53BP2	HIF1A	-0.286102716883679	0.170291054934608	-1.68008071236356	0.0929416130283177	0.425680093048944	0.37091665915137	age
TP53BP2	HSPA1A	-0.154520738267661	0.134025891433602	-1.152917071581	0.248944424279506	0.763341379720262	0.117281194454415	age
TP53BP2	TMEM163	-0.182925269574106	0.071821464163813	-2.54694431120039	0.0108670773597626	0.172362755961022	0.763556570460351	age
TP53BP2	FRMD4A	-0.200149935816799	0.0355094683093597	-5.6365230274102	1.73517842737419e-08	5.17879825604039e-07	6.28577100691896	age
TP53BP2	PICALM	-0.191500398171596	0.0394214227276362	-4.85777490819339	1.18712252113526e-06	4.63639751401372e-05	4.33381933570637	age
TP53BP2	CD163	-0.0564466419139506	0.121714076829062	-0.463764285812442	0.642816633555786	0.846736716825095	0.0722516076208131	age
TP53BP2	GPNMB	-0.00556275576157314	0.164000057082119	-0.0339192306426315	0.972941558175685	0.992529822322867	0.00325643521907538	age
TP53BP2	ERN1	-0.274951816219385	0.10442111048048	-2.63310565224052	0.00846080238253483	0.187266954428689	0.727538852499017	age
TP53I11	AIF1	-0.0243412214336079	0.102634147428086	-0.237164940164416	0.812528834141042	0.973551356653392	0.0116411336941494	age
TP53I11	HSPA1A	-0.286685294746144	0.123344900659477	-2.32425737272762	0.020111703996428	0.324412771304163	0.488902057057222	age
TP53I11	FRMD4A	-0.0679807010036158	0.0370916229662926	-1.8327777424405	0.0668356304449313	0.18056845105404	0.743358127389277	age
TP53I11	PICALM	0.023987472704608	0.104118821612613	0.230385556934715	0.81779218322618	0.945772651115865	0.0242132486217077	age
TP53I11	CD163	-0.0156730796491321	0.116741013833675	-0.13425512709237	0.89320083531753	0.960460307454185	0.0175205783398351	age
TP53I11	ERN1	-0.23752522519685	0.101256949115141	-2.34576715250187	0.0189879655267594	0.283742539437332	0.547075548737305	age
TP53I13	AIF1	-0.0480865920510965	0.0903248159630514	-0.532374093856632	0.594466924068635	0.91258018368894	0.0397289659906902	age
TP53I13	HSPA1A	-0.279017466647856	0.109999977239131	-2.53652294892112	0.0111959404342531	0.25227806897284	0.598120501912306	age
TP53I13	FRMD4A	-0.0579444029692912	0.0871106511644055	-0.665181607469925	0.505934342970769	0.712965530680857	0.146931466216805	age
TP53I13	PICALM	-0.175968858173337	0.0852018108190663	-2.06531828938498	0.0388928941735342	0.20689528879123	0.684249398533236	age
TP53I13	CD163	0.0184406966531742	0.11159459920765	0.165247214328542	0.868749404383337	0.950817314364122	0.0219029183780917	age
TP53I13	GPNMB	-0.0557195620347286	0.180904906668413	-0.308004702917534	0.758078753784039	0.935414408633135	0.0289959447314834	age
TP53I13	ERN1	-0.26736824991551	0.119463024544857	-2.23808371614696	0.0252155963490228	0.319305860676656	0.495793110160294	age
TP53I3	FRMD4A	0.140874577452603	0.111181086914124	1.26707321688098	0.205129111252274	0.403295443767443	0.394376684409032	age
TP53I3	PICALM	0.234485443082154	0.141780242245936	1.65386544251637	0.0981548555108481	0.362823098885967	0.44030507166879	age
TP53I3	ERN1	-0.0230038702741886	0.0932321884017271	-0.246737426939583	0.805111439358439	0.961913981725807	0.0168637626109339	age
TP53INP1	AIF1	-0.293688292149799	0.176464499368039	-1.66429107951778	0.0960542742120585	0.556017232053139	0.254911748580496	age
TP53INP1	HSPA1A	-0.265923965441161	0.12358049708398	-2.15182793172009	0.0314109090618338	0.394290570859712	0.40418360860408	age
TP53INP1	FRMD4A	-0.0741560634664462	0.0524496504763504	-1.41385238591596	0.157405248565101	0.337408943113349	0.471843410504139	age
TP53INP1	PICALM	-0.126368682447153	0.058009292906844	-2.1784213548351	0.0293746814587776	0.172179421693469	0.764018755199524	age
TP53INP1	CD163	-0.207831655218117	0.142950605433549	-1.45387040920738	0.145982238133674	0.403402093545442	0.394261852249	age
TP53INP1	GPNMB	-0.220324413373111	0.201458248011716	-1.09364801663667	0.274109381367073	0.695019458330879	0.158003036377611	age
TP53INP1	ERN1	-0.0246487512133565	0.090794809780079	-0.271477535699013	0.786023775094574	0.957717665525093	0.0187625017526938	age
TP53INP2	HSPA1A	0.0146583239477537	0.175063474179788	0.0837314809181713	0.933269926872231	0.989872167275094	0.00442088684854359	age
TP53INP2	ERN1	0.188981888824847	0.205496798437247	0.919634224289663	0.357763935754314	0.808470654731845	0.0923357391704703	age
TP53RK	AIF1	-0.157364017988394	0.112859926441716	-1.39433032565073	0.163217877352109	0.648557079753728	0.188051795476312	age
TP53RK	HSPA1A	0.0266764805729932	0.130318452243137	0.204702251398923	0.83780476129534	0.963604472917022	0.0161011927348479	age
TP53RK	FRMD4A	-0.0189763302791409	0.100644739576006	-0.188547661398737	0.850447357038957	0.927982969148855	0.0324599941179324	age
TP53RK	PICALM	0.136172395925938	0.140093123152741	0.972013421226043	0.331043871700408	0.672104404940667	0.17256325824428	age
TP53RK	ERN1	0.0336105250437704	0.0970059431088005	0.34647902970309	0.728982741263914	0.946248605432127	0.0239947475484926	age
TP53TG5	ERN1	-0.0373681310407088	0.16382311052627	-0.228100485460607	0.819568122699044	0.965753674844621	0.0151336306211908	age
TPCN1	AIF1	0.0736659089738314	0.132094510305815	0.557675779283224	0.577065799796504	0.909088837846406	0.0413936746424164	age
TPCN1	HIF1A	0.0145997241402275	0.113968714003167	0.128102911995847	0.898067531598232	0.973290593039959	0.0117574741080081	age
TPCN1	HIST	0.0733703782912097	0.147798438403726	0.496421877549148	0.619596792852209	0.840332842944381	0.0755486624822624	age
TPCN1	HSPA1A	-0.279950484104889	0.109510782861738	-2.55637369023595	0.0105769462976147	0.245817092225715	0.609387922909149	age
TPCN1	IFI44L	-0.340095517788005	0.160585285332795	-2.11784982094215	0.0341877884280584	0.319080149475981	0.496100213171583	age
TPCN1	TMEM163	-0.0278342660576502	0.0904709373155718	-0.307659751115007	0.75834124903947	0.940883675945075	0.0264640662836179	age
TPCN1	FRMD4A	-0.363221932868883	0.0347374570755168	-10.4562038631459	1.37244624111048e-25	9.3042051959854e-23	22.0313207201948	age
TPCN1	PICALM	-0.226241200558822	0.0402132589729746	-5.62603495307028	1.8439899731318e-08	1.15142298967925e-06	5.93876510353195	age
TPCN1	CD163	-0.47698424112983	0.0646287310352647	-7.38037454069094	1.5784485532511e-13	1.79989560028074e-11	10.7447526846394	age
TPCN1	GPNMB	-0.0139593575195493	0.0939580994972536	-0.148570028494003	0.881892924285216	0.968364853684481	0.0139609814441448	age
TPCN1	ERN1	-0.179398260338215	0.0870411053786512	-2.06107516164674	0.0392958700405421	0.393064272356903	0.405536429655887	age
TPCN2	HSPA1A	0.0870197928703808	0.140555500617308	0.61911339284622	0.535841661032592	0.897594332221217	0.0469198983927504	age
TPCN2	FRMD4A	0.362308408497499	0.121158956061949	2.99035597758246	0.00278652499338368	0.0141806481030587	1.84830391998864	age
TPCN2	PICALM	0.059258226998363	0.13346817068278	0.443987706546191	0.657051471984968	0.880927211822722	0.0550599744593278	age
TPCN2	CD163	-0.0770933418985513	0.136453194620043	-0.564980117271855	0.572087288008228	0.81080848763924	0.091081713709181	age
TPCN2	ERN1	0.137483220115132	0.105436135040226	1.30394783593574	0.192251368672681	0.678301265965381	0.16857737237731	age
TPD52	AIF1	-0.15208131318959	0.120846737532056	-1.25846436813611	0.208223865716248	0.705979749235665	0.151207756343864	age
TPD52	HSPA1A	0.269155633851853	0.162507257733783	1.65626838828811	0.097667479224251	0.579777606282017	0.236738563137572	age
TPD52	FRMD4A	-0.158038299174166	0.0458174780024984	-3.44930157800367	0.000562038619218957	0.00382113791905954	2.41780728672784	age
TPD52	PICALM	-0.218800344624672	0.0488508637485795	-4.47894525981711	7.50127651861506e-06	0.000234402471874736	3.63003781280797	age
TPD52	CD163	0.204209017539084	0.159270528172273	1.28215194538819	0.19978934973992	0.482748666532726	0.316278917172138	age
TPD52	GPNMB	0.125486605211689	0.189733930729511	0.66138199282123	0.508367371015645	0.849986872628428	0.0705877815669546	age
TPD52	ERN1	-0.0575955188155066	0.0902134041855342	-0.63843637578574	0.523189658236351	0.883712588455159	0.053688958452636	age
TPD52L2	AIF1	-0.0850286579170179	0.113486073503904	-0.749243103508136	0.453710693856099	0.862577706202684	0.0642017706258118	age
TPD52L2	HSPA1A	-0.0596248446739693	0.147555399712708	-0.404084464479507	0.686150608700339	0.932896517850151	0.0301665279782138	age
TPD52L2	FRMD4A	0.012390423778591	0.0827303432046619	0.149768794599812	0.880947029924152	0.942410759807273	0.0257597640486449	age
TPD52L2	PICALM	0.251841386641636	0.132494446187614	1.90076938232584	0.0573322261079706	0.263930021392167	0.578511207038753	age
TPD52L2	CD163	-0.0883509104366783	0.119240389697475	-0.740947850479466	0.458725060715018	0.732450093406904	0.135221961276073	age
TPD52L2	GPNMB	-0.435921403235179	0.166258738137169	-2.62194581842387	0.00874293292592002	0.151234252967239	0.820349834562862	age
TPD52L2	ERN1	-0.0140056343894315	0.0854054635358028	-0.163989911296017	0.869739085912035	0.971256523639098	0.0126660511553051	age
TPGS1	AIF1	0.00991524179509294	0.122637593512621	0.0808499376993445	0.93556129348526	0.990397350949707	0.0041905299449821	age
TPGS1	HSPA1A	-0.15979181392836	0.128983140758761	-1.23885814059391	0.215398037946237	0.737282485824781	0.132366082657319	age
TPGS1	FRMD4A	-0.134537208222181	0.110042812476606	-1.22258969208718	0.221484708355085	0.423215495671051	0.373438439363162	age
TPGS1	PICALM	0.0167533653962431	0.150799432525582	0.111097005576602	0.911539423247563	0.973550393010836	0.0116415635685974	age
TPGS1	CD163	0.0805562798787558	0.16449151205443	0.489729098314202	0.624325608291334	0.837836754359814	0.0768405918555209	age
TPGS1	ERN1	-0.113037927484685	0.127197841985981	-0.888678028807619	0.374176142395146	0.818142138174941	0.0871712385505787	age
TPGS2	AIF1	-0.020013694585986	0.0848338321390383	-0.235916427224278	0.813497520914793	0.973551356653392	0.0116411336941494	age
TPGS2	HSPA1A	-0.081912749545649	0.110250154716137	-0.742971742366723	0.457498788637906	0.870135402694822	0.0604131610967467	age
TPGS2	FRMD4A	0.0358943995843714	0.0386481426273501	0.92874837299348	0.353019505400777	0.574701222257079	0.240557879221026	age
TPGS2	PICALM	-0.009184690936119	0.108340790489783	-0.0847759269117126	0.932439532169667	0.981086050607809	0.00829289917950312	age
TPGS2	CD163	-0.0406655923285258	0.099996266904494	-0.406671104705992	0.684249565736272	0.870373496837161	0.0602943418561623	age
TPGS2	GPNMB	0.193642484148892	0.155319237876124	1.24673856759027	0.21249337234659	0.639735353302883	0.193999648469386	age
TPGS2	ERN1	-0.129028672158436	0.0676808017571167	-1.90642942767545	0.0565945137530432	0.442305999346032	0.35427716991096	age
TPI1	AIF1	0.0347073192318398	0.101938789333843	0.340472154502205	0.733500989047282	0.957304561473067	0.0189498717064212	age
TPI1	CCL3	0.0559455748427118	0.158326135240221	0.353356536858731	0.723821165339551	0.944895162720921	0.024616374324099	age
TPI1	HIF1A	0.395642352754405	0.309598308561944	1.27792155775052	0.201277086050015	0.585630860384328	0.23237604577909	age
TPI1	HIST	-0.0188898820764623	0.191419813733226	-0.0986830031231163	0.921389964527934	0.972316494544171	0.012192346739382	age
TPI1	HSPA1A	-0.0606540417850095	0.137768974149058	-0.440259079808384	0.659749474346222	0.925170720778037	0.0337781199629633	age
TPI1	IFI44L	0.0596478157801081	0.190056126217829	0.313843162896754	0.753640160145487	0.942914362544021	0.0255277490054572	age
TPI1	TMEM163	0.0653124787682056	0.19708527806064	0.331391971084264	0.740348428753268	0.936088441156794	0.028683117403074	age
TPI1	FRMD4A	-0.0498744816746805	0.121805813703432	-0.409458958963264	0.682202879410523	0.832127943514364	0.0798098937929723	age
TPI1	PICALM	0.000562365744594402	0.130953325641111	0.00429439834262487	0.996573576396088	0.999326834603111	0.000292450462090022	age
TPI1	CD163	0.267128913736771	0.127287195511906	2.09863146613034	0.0358494003254817	0.163901090874873	0.785418155890384	age
TPI1	GPNMB	0.0235969397884681	0.139916855378947	0.168649729330742	0.866072162418549	0.967745586691419	0.014238800561768	age
TPI1	MKI67	0.284204955699006	0.173065923690366	1.64217744105119	0.100553236395261	0.402212945581044	0.395543955360526	age
TPI1	ERN1	-0.00104518636705997	0.108450370984984	-0.0096374623486044	0.992310536620679	0.997440004859174	0.00111321728752534	age
TPK1	AIF1	0.275904080133356	0.0997992496772572	2.7645907261388	0.00569942553578904	0.200780655745443	0.69727813170481	age
TPK1	CCL3	0.0179152159822494	0.135337968669669	0.132373909246241	0.894688550457291	0.980407603083075	0.00859332944339745	age
TPK1	HIF1A	0.297539853534781	0.0675431290556552	4.40518314290133	1.05694542280189e-05	0.0023935259300976	2.62096186325732	age
TPK1	HIST	0.197559324204784	0.084779967935435	2.33025948246686	0.0197924408441813	0.176977408548388	0.752082168491096	age
TPK1	HSPA1A	0.216992923593542	0.086581968753577	2.50621378466376	0.0122031811084646	0.26043231221382	0.584305133216074	age
TPK1	IFI44L	0.0736551093072608	0.082062064084069	0.897553700718573	0.369423531876262	0.798087838213572	0.0979493072055411	age
TPK1	TMEM163	0.254334618064069	0.0703815537582885	3.61365449443659	0.000301911320316105	0.0243186608599717	1.61406034375528	age
TPK1	FRMD4A	0.117976971459484	0.0262469780008046	4.49487828487789	6.96097521974989e-06	9.38446247310315e-05	4.02759059801874	age
TPK1	PICALM	0.168897348369412	0.0276312734414078	6.11254304755659	9.80558450880203e-10	7.64754553798056e-08	7.11647792829101	age
TPK1	CD163	0.221184744192727	0.0390353976082286	5.6662608233841	1.45947312409987e-08	6.01955032142043e-07	6.22043595063919	age
TPK1	GPNMB	0.239214569128406	0.0849919917962099	2.81455421943733	0.00488449372335744	0.10999860929129	0.958612805577562	age
TPK1	MKI67	0.314677817826217	0.126401304477943	2.48951400561793	0.0127917878418557	0.141391048139526	0.849578086060167	age
TPK1	ERN1	0.153931831050664	0.0585514667392056	2.62900042686022	0.00856362534330409	0.187410609519997	0.727205826865712	age
TPM1	AIF1	-0.106656662258651	0.114128325951191	-0.934532784650359	0.350029132686634	0.810063660873088	0.0914808496651891	age
TPM1	HIST	-0.161493311073882	0.143525583341473	-1.12518832750298	0.260509238328231	0.588250715642764	0.230437535805975	age
TPM1	HSPA1A	-0.267566988867938	0.13583035489567	-1.96986151640002	0.0488542439954974	0.473232110866656	0.324925794265888	age
TPM1	IFI44L	-0.384114174365204	0.150219935254664	-2.55701198189191	0.0105575580918241	0.170292288098947	0.768805019165456	age
TPM1	TMEM163	-0.05485876854316	0.176258149725123	-0.311241032705228	0.755617391430772	0.94018054551569	0.0267887396002208	age
TPM1	FRMD4A	-0.342787266332594	0.0337267234598755	-10.1636693745364	2.88027865699149e-24	1.51870692963924e-21	20.8185260254265	age
TPM1	PICALM	-0.270811753426425	0.0479531808077875	-5.64742002229069	1.6287356391933e-08	1.02469188180448e-06	5.98940670450928	age
TPM1	CD163	-0.343057522174439	0.0737050167583177	-4.65446637505478	3.24820837423243e-06	7.17567171903085e-05	4.14413743811817	age
TPM1	GPNMB	0.125754674458899	0.1371369207667	0.917000861298583	0.359142188789317	0.767489246058194	0.114927701075929	age
TPM1	ERN1	-0.410212107213657	0.121261468821555	-3.38287265691391	0.000717318849477984	0.043677635648035	1.35974087883819	age
TPM2	FRMD4A	-0.0828710472160333	0.164255689939177	-0.504524666674988	0.613892732933099	0.789385710373668	0.102710739559498	age
TPM2	PICALM	-0.121182713137439	0.206299910260725	-0.587410401605538	0.556928109654747	0.830595644850968	0.0806103504018586	age
TPM2	ERN1	-0.0612082409918161	0.205984143284312	-0.297150256402663	0.766351797092893	0.95219275157948	0.0212751288487126	age
TPM3	AIF1	-0.12761235728906	0.0822521813286366	-1.55147687547869	0.120787444849052	0.592402806046877	0.227382893014117	age
TPM3	CCL3	-0.0854649580727759	0.117850838726171	-0.72519601045314	0.468331790024664	0.844978081579242	0.0731545563433804	age
TPM3	HIF1A	-0.0779277482715435	0.0989363875401055	-0.787655080290396	0.430898487134565	0.766791959538036	0.115322449714907	age
TPM3	HIST	0.0423614708430098	0.0847124431465072	0.500061965746249	0.617031446146514	0.840185630847946	0.0756247501924682	age
TPM3	HSPA1A	-0.0405287644931308	0.0844060389139869	-0.480164275146607	0.63111058732173	0.917820269452867	0.0372423554294097	age
TPM3	IFI44L	0.127732712192898	0.105891670387014	1.20625835560114	0.227717889471834	0.696381733579667	0.157152629153783	age
TPM3	TMEM163	-0.0766254732308702	0.0584002033415869	-1.31207545259188	0.189494677528779	0.598803180990942	0.222715901242907	age
TPM3	FRMD4A	-0.0272352784963346	0.0227897191244566	-1.19506863369401	0.232060215725069	0.435647957169356	0.360864318109089	age
TPM3	PICALM	-0.0231568383100088	0.0320130246622657	-0.723356776009489	0.469460719543496	0.784124037226897	0.105615232695231	age
TPM3	CD163	0.0476505796796632	0.045820697023583	1.03993572282714	0.298369764449559	0.591269012960083	0.228214880772717	age
TPM3	GPNMB	0.0742342427111879	0.127533511208979	0.582076365713372	0.560515243850404	0.869296738681157	0.060831949703517	age
TPM3	MKI67	0.177846844799555	0.12293769897088	1.44664204949598	0.147997202722872	0.498470459245439	0.302360574096242	age
TPM3	ERN1	-0.0513414062503676	0.0654632345749701	-0.784278482169563	0.432876722672008	0.845950384858945	0.0726551076629284	age
TPM4	AIF1	-0.00663302725622156	0.119590360685443	-0.0554645643528772	0.955768360023972	0.991754359531026	0.00359588178791143	age
TPM4	CCL3	0.00124056786905323	0.163447067048723	0.00759002832815235	0.993944091726296	0.997619179124275	0.00103521018330876	age
TPM4	HIF1A	-0.231485171982476	0.121073030719843	-1.91194662102844	0.0558830410116872	0.340196759504063	0.46826982751418	age
TPM4	HIST	0.338161867671163	0.129343468069488	2.61444874424961	0.00893715689451096	0.122160119080386	0.913070552605785	age
TPM4	HSPA1A	0.067259305813242	0.112814444324583	0.596194097448441	0.551045568338635	0.899778720205448	0.0458642821269227	age
TPM4	IFI44L	0.0187914085341904	0.160064980366371	0.117398624553472	0.906544173983511	0.978538135684768	0.00942224430876616	age
TPM4	TMEM163	0.318687155518531	0.201548289833949	1.58119503658944	0.113833449896719	0.491832346895102	0.308182911920845	age
TPM4	FRMD4A	0.00573882407706725	0.0493647345792136	0.116253518346349	0.907451622739195	0.955471860596594	0.0197820987372544	age
TPM4	PICALM	0.0351057773217643	0.0467795334726493	0.750451633774622	0.452982743155396	0.770619919548464	0.113159769215866	age
TPM4	CD163	0.0364120356148053	0.0683505473273849	0.532724857935654	0.59422405608233	0.822054117905867	0.0850995908124571	age
TPM4	GPNMB	0.265704155788304	0.133130086559073	1.99582350358049	0.0459531375311186	0.341538166279318	0.46656075763887	age
TPM4	MKI67	0.320452484676166	0.187909573172483	1.70535475796127	0.0881282807337437	0.379328456678533	0.420984575923924	age
TPM4	ERN1	0.162568442612341	0.0850929592190654	1.91048053921618	0.0560713697225052	0.441927976068581	0.354648504734083	age
TPMT	AIF1	-0.0874084206942635	0.124162628615095	-0.703983329518823	0.481443155323788	0.87503304006241	0.0579755482966796	age
TPMT	HIST	0.178577434493843	0.146385321678455	1.2199135298968	0.222497656257591	0.546172749888388	0.26266997184244	age
TPMT	HSPA1A	-0.141734849488726	0.111670357600274	-1.26922535697493	0.204360699691263	0.72718867944381	0.138352890640536	age
TPMT	IFI44L	0.0529902279848506	0.151882128918494	0.348890474226149	0.727171536849919	0.937211493364507	0.0281623941316502	age
TPMT	FRMD4A	-0.00360634357077351	0.119113321383702	-0.0302765763634138	0.975846477361293	0.988183165961809	0.00516254873861396	age
TPMT	PICALM	0.0736130830643027	0.111729144202811	0.658853010908957	0.509990162418141	0.804543156593113	0.0944506548992602	age
TPMT	CD163	0.197205209673769	0.131700943327522	1.49737127685826	0.134296677805288	0.382693190697559	0.4171492651567	age
TPMT	GPNMB	-0.0510163486967289	0.190699560970994	-0.267522108792315	0.789067193935156	0.948664255293832	0.0228874628862741	age
TPMT	ERN1	-0.0265818241257694	0.0769444287069095	-0.345467821029937	0.729742697923478	0.946515219308137	0.0238723984900391	age
TPP1	AIF1	-0.0473852670439649	0.0945496317043868	-0.501168182147095	0.616252764956427	0.920445704036517	0.0360018249033747	age
TPP1	CCL3	-0.170129445716635	0.148667518341306	-1.14436191317902	0.252473576586601	0.732639552660436	0.135109638990492	age
TPP1	HIST	-0.122945651029297	0.149358165411115	-0.82315989012642	0.41041707476958	0.712945218716779	0.146943839184636	age
TPP1	HSPA1A	-0.169820552406645	0.0963142769263923	-1.76319189455608	0.0778681303784243	0.549097110007665	0.260350842051007	age
TPP1	IFI44L	0.0195663366162617	0.147274327698032	0.132856397459713	0.894306950914735	0.977883484103413	0.00971288879673044	age
TPP1	TMEM163	-0.269146170392239	0.153407485547802	-1.75445265549556	0.0793529755920007	0.423745174178336	0.372895234723147	age
TPP1	FRMD4A	-0.181249564760046	0.0953147325549227	-1.90159023585997	0.0572247454310656	0.160591383467251	0.794277760508245	age
TPP1	PICALM	0.00170376389758295	0.0799529901004241	0.0213095707295369	0.982998709235438	0.99617163512452	0.00166582847823873	age
TPP1	CD163	-0.127912865249972	0.0998502403985072	-1.28104714359691	0.200177107652121	0.483392492287308	0.315700099032866	age
TPP1	GPNMB	0.0198750180223617	0.143340170397387	0.13865630246749	0.889721750032179	0.970443935763912	0.0130295494993957	age
TPP1	ERN1	-0.0443223884974341	0.0848616879322564	-0.52228973494866	0.601468615234039	0.907885052559253	0.041969134077314	age
TPP2	AIF1	0.0110295177607962	0.0899317812239255	0.122643159189	0.902389676314139	0.986121311292119	0.00606965546039161	age
TPP2	CCL3	0.272266358841394	0.153365144953807	1.77528185379671	0.0758513601085078	0.486804860246378	0.312645094436127	age
TPP2	HIF1A	-0.00852862240447345	0.0618071896951746	-0.137987545567685	0.890250260582232	0.97165503835183	0.0124878930275654	age
TPP2	HIST	0.0586205257274383	0.0739207071575209	0.793019006197022	0.42776674942699	0.724227925544536	0.140124733211257	age
TPP2	HSPA1A	0.110849182020983	0.0763170804958628	1.45248195162539	0.146367644004042	0.656959819553689	0.182461191596594	age
TPP2	IFI44L	-0.0251886949942263	0.124003880155106	-0.203128280846695	0.839034767570943	0.959999303302659	0.0177290821395155	age
TPP2	TMEM163	-0.0922208085249067	0.0642485615760528	-1.43537545841773	0.151180135507909	0.561018704652265	0.251022658900977	age
TPP2	FRMD4A	-0.117695557584334	0.0238456270992844	-4.93572918398384	7.9851847915176e-07	1.45465237728011e-05	4.83724077895749	age
TPP2	PICALM	-0.119696334132488	0.0225966905742596	-5.29707364621068	1.1767324452031e-07	6.00260761371983e-06	5.22166004524415	age
TPP2	CD163	-0.0924940647074758	0.0344852438956121	-2.68213456710523	0.00731540268435415	0.0522539118162972	1.28188119197978	age
TPP2	GPNMB	0.149234150206425	0.0860531486768741	1.73420906150445	0.08288099574648	0.445797831459926	0.350862048433795	age
TPP2	MKI67	-0.417083902202452	0.146227172230159	-2.85230094955245	0.00434039863524417	0.0745248933797551	1.12769863662532	age
TPP2	ERN1	-0.0272230856898443	0.0529896872351582	-0.513743090594843	0.607431620845821	0.910713682301053	0.0406181386594593	age
TPR	AIF1	-0.146030601061956	0.0908224788631565	-1.60786848024686	0.107863986385649	0.572362449168043	0.242328866620961	age
TPR	CCL3	-0.183804818934584	0.139059407513171	-1.32177191188719	0.186244114147858	0.665264321822483	0.177005767176387	age
TPR	HIF1A	-0.0565143479485593	0.093617294254101	-0.603674229199202	0.546060250997879	0.833292840424118	0.0792023495767891	age
TPR	HIST	-0.0235178462592381	0.0831899139686412	-0.28270069215486	0.777406285619443	0.92074267803335	0.0358617260732193	age
TPR	HSPA1A	0.0709574457931134	0.0792915657193513	0.894892731015855	0.370844432864586	0.834438212071869	0.0786058161443629	age
TPR	IFI44L	0.00929710497044973	0.145634753883133	0.0638385050446843	0.949098818181235	0.988252732859429	0.00513197600939956	age
TPR	TMEM163	-0.0792646237731981	0.0589780220410926	-1.34396883839154	0.178958463830609	0.587460584110235	0.231021267231008	age
TPR	FRMD4A	-0.0715340013821517	0.021735186417496	-3.29116116181867	0.000997747345396287	0.00618525150565393	2.20864263632638	age
TPR	PICALM	-0.109422094793912	0.0237350536440099	-4.61014735568241	4.02383655986846e-06	0.000137936069872913	3.86032215225474	age
TPR	CD163	0.0242177252017367	0.0440512009897172	0.549763108783113	0.582481864934736	0.815701499037973	0.0884687395767144	age
TPR	GPNMB	0.0229241168352643	0.0880060509531817	0.260483416617111	0.794490905544852	0.950930746299112	0.0218511103973025	age
TPR	MKI67	0.203268990106898	0.119337302978479	1.70331476439981	0.0885091790371253	0.379328456678533	0.420984575923924	age
TPR	ERN1	0.0156349582666487	0.0571489410535196	0.273582641750206	0.784405375108488	0.957210951262513	0.0189923413522982	age
TPRA1	AIF1	-0.0894918932881356	0.114380325665804	-0.782406351505002	0.433975802263992	0.855694852302083	0.0676810806360714	age
TPRA1	HSPA1A	-0.0788278269757692	0.146822409655181	-0.536892339261425	0.59134198296724	0.911701736026363	0.040147218233243	age
TPRA1	FRMD4A	0.016147090700858	0.0831440400062423	0.194206231735259	0.846014403549469	0.926127186169321	0.0333293670345819	age
TPRA1	PICALM	0.118646966293111	0.115401908746858	1.02811961761716	0.303893563668279	0.648211224886395	0.188283452686696	age
TPRA1	CD163	-0.129677793904277	0.117755598276881	-1.10124525544308	0.270789930241149	0.565239491462937	0.247767503006632	age
TPRA1	ERN1	-0.0489839203479447	0.108189365348809	-0.452760954739107	0.650720882052309	0.920922323653449	0.0357769993702812	age
TPRG1	AIF1	0.520843688383546	0.20073407653651	2.59469491862192	0.00946749138596113	0.257548412220163	0.589141123190302	age
TPRG1	HSPA1A	0.4091123519503	0.240381165287906	1.70193181092331	0.0887681516878301	0.564934516619753	0.248001889736077	age
TPRG1	FRMD4A	0.173273201305367	0.196500394254261	0.881795692893934	0.377887301248007	0.601060562450953	0.221081766577739	age
TPRG1	PICALM	0.735592265101314	0.232703241585988	3.1610744228911	0.00157188330731864	0.0190849503772967	1.71930896492076	age
TPRG1	CD163	0.857948124686052	0.10548810423243	8.1331267722441	4.18356717909221e-16	8.5366789228108e-14	13.0687110527325	age
TPRG1	GPNMB	0.580595750802147	0.159811212657039	3.63301010704505	0.000280134040942788	0.0234485969353094	1.6298831385132	age
TPRG1	ERN1	0.312470746088356	0.188202877015043	1.66028676630369	0.0968567767009475	0.54422963144812	0.264217816058517	age
TPRG1L	AIF1	-0.0979008107233965	0.128029538673089	-0.764673619369796	0.444465918840821	0.858842715125631	0.0660863637676637	age
TPRG1L	HSPA1A	-0.266820497042053	0.175232356481162	-1.52266683162899	0.127842080203324	0.637985491971209	0.195189197185558	age
TPRG1L	FRMD4A	-0.147643879405635	0.0982132767378999	-1.50329857947464	0.132762066282971	0.298872099405047	0.524514625743572	age
TPRG1L	PICALM	-0.0863245814516798	0.146041937687646	-0.591094467921333	0.554457126322783	0.829129539130918	0.081377612109832	age
TPRG1L	ERN1	-0.0290477314614704	0.130150191296545	-0.223186237162614	0.823390562960665	0.965830264030401	0.0150991902221944	age
TPRKB	AIF1	0.0820618726038597	0.103047756922558	0.796347975488012	0.425829807727234	0.850043358593154	0.0705589214415943	age
TPRKB	HSPA1A	0.150009865892055	0.147075271849994	1.01995300777043	0.30775074799785	0.800296174787614	0.0967492589183636	age
TPRKB	FRMD4A	-0.0190724133815352	0.102804345930434	-0.185521470020745	0.852820041914091	0.929610085885682	0.0316991730123342	age
TPRKB	PICALM	-0.0283368644255156	0.113682146863412	-0.249263980381741	0.803156591592346	0.940162750484897	0.0267969596775817	age
TPRKB	CD163	0.0450419194005037	0.125374062650746	0.359260268417535	0.719400394145498	0.887259467629539	0.0519493577540208	age
TPRKB	GPNMB	-0.0178100190914206	0.162636110722105	-0.109508392769257	0.912799265337895	0.978206360565917	0.00956951760377907	age
TPRKB	ERN1	-0.0238222268004731	0.0748863893024586	-0.318111569036365	0.750400308292874	0.949625917866681	0.0224474408174948	age
TPRN	FRMD4A	-0.0606584780133004	0.109473203297372	-0.554094300579914	0.579514310466672	0.766574260716262	0.115445767153885	age
TPRN	PICALM	-0.133773670827579	0.153162633325254	-0.873409316118889	0.38244001494785	0.717722670376782	0.144043335690433	age
TPRN	ERN1	-0.0948014720278274	0.115260719360881	-0.822495925355147	0.410794704758641	0.835667298582683	0.0779665923559391	age
TPST1	AIF1	0.212993196253032	0.141762078910401	1.50246947484208	0.132975905593251	0.607274032023831	0.216615289583644	age
TPST1	HIF1A	0.0710714891958828	0.121565867027401	0.584633589458652	0.558794117126854	0.839177573072676	0.0761461311311459	age
TPST1	HIST	0.107725441798262	0.162061205794314	0.664720722459551	0.506229137084525	0.773106940189562	0.111760428045561	age
TPST1	HSPA1A	0.00496524891812738	0.136298831624645	0.0364291377918867	0.97094018099545	0.996703739973901	0.0014339121143163	age
TPST1	TMEM163	-0.0768708983683782	0.0860937007159978	-0.892874829738782	0.371924207670562	0.752660090738384	0.123401111508715	age
TPST1	FRMD4A	0.000476913555605674	0.0407254144258611	0.0117104653771879	0.990656614027085	0.995576545667104	0.0019253432881703	age
TPST1	PICALM	0.00589949226815671	0.0428759014145736	0.137594594481259	0.890560827872476	0.967338106204144	0.0144217037926434	age
TPST1	CD163	0.103256853393322	0.088167187503697	1.17114831851694	0.241539164763498	0.533132560084305	0.273164792933435	age
TPST1	ERN1	0.0585117956440697	0.0901840929348077	0.648803949121789	0.516465104569788	0.881100840576013	0.0549743844375395	age
TPST2	AIF1	0.106826215842221	0.0915721154219289	1.1665801903779	0.243379947104442	0.739039415976497	0.131332398297199	age
TPST2	HSPA1A	-0.122256738474839	0.122448081197329	-0.99843735630139	0.318067326776012	0.807056559144933	0.0930960285197917	age
TPST2	FRMD4A	-0.140538704565673	0.0345262678181934	-4.07048642806441	4.69150744364262e-05	0.000478785990834539	3.3198585654341	age
TPST2	PICALM	-0.0802887165261959	0.0420906054605563	-1.90752106432481	0.0564531459754734	0.262179300477629	0.5814015996147	age
TPST2	CD163	-0.314563778183688	0.0577639909394835	-5.44567252136787	5.16100127111793e-08	1.85270388223372e-06	5.73219398844613	age
TPST2	GPNMB	0.112648367066991	0.155226260271562	0.725704316202151	0.468020055230641	0.826111121764253	0.0829615309808935	age
TPST2	ERN1	0.0317962095200254	0.100093105840605	0.317666329294046	0.75073805452866	0.949625917866681	0.0224474408174948	age
TPT1	AIF1	-0.0961189339689628	0.142265562791692	-0.675630363967294	0.499275358268098	0.883854788658157	0.0536190807614992	age
TPT1	CCL3	-0.0914192912323885	0.114922529994033	-0.795486239618421	0.426330712206564	0.818280098466298	0.0870980112476754	age
TPT1	HIF1A	0.0353120744975917	0.0964072561933343	0.366280256195417	0.714155960743903	0.905582379462778	0.0430720364390782	age
TPT1	HIST	0.18343020727044	0.0909017824511599	2.0178945046429	0.0436022495046508	0.259557357661527	0.585766655683183	age
TPT1	HSPA1A	-0.0200529107173398	0.100791002187825	-0.198955365876519	0.842297659408737	0.963829047574789	0.0159999892079322	age
TPT1	IFI44L	-0.0946921712760858	0.10512374616035	-0.900768615414901	0.367711357727238	0.798087838213572	0.0979493072055411	age
TPT1	TMEM163	-0.010878117169057	0.0816738944631358	-0.133189646955881	0.894043398430903	0.971209096034989	0.0126872587860086	age
TPT1	FRMD4A	-0.1044236401477	0.039929029714565	-2.61523109612677	0.00891671023536378	0.036588195782031	1.43665900568768	age
TPT1	PICALM	-0.0382890170296393	0.0469324864187163	-0.815831845942216	0.414596316519292	0.743224195966303	0.128880160150584	age
TPT1	CD163	-0.0256075035776175	0.0589373519308928	-0.434486836253581	0.663934951900497	0.858597667951376	0.0662102954480362	age
TPT1	GPNMB	-0.00452457902559196	0.109077448960376	-0.0414804257774269	0.966912897388613	0.992309749547434	0.00335274163470075	age
TPT1	MKI67	0.206927040485301	0.146081619492596	1.41651661039936	0.156624304400061	0.510044564761005	0.292391876089835	age
TPT1	ERN1	-0.0924617601510658	0.144783528026027	-0.638620714743491	0.523069702175092	0.883712588455159	0.053688958452636	age
TPTE2	FRMD4A	-0.227231435459802	0.157306004701704	-1.44451850958071	0.14859317695194	0.324953419919553	0.488178888011035	age
TPTE2	ERN1	-0.338456612979583	0.122180704470493	-2.77013145771574	0.00560336723736805	0.150098403919959	0.823623925827615	age
TRA2A	AIF1	-0.0868835993741846	0.098271418251941	-0.884118708365833	0.376632135037074	0.828204934218478	0.0818621864181925	age
TRA2A	CCL3	-0.291379310757641	0.0919593226960735	-3.1685673862633	0.0015319223183638	0.0776298774741779	1.10997109929749	age
TRA2A	HIF1A	-0.140170514898466	0.0761208297565943	-1.84142126861568	0.0655598483920056	0.369983688354884	0.431817422456306	age
TRA2A	HIST	0.00931669256711602	0.072677825753207	0.128191679794506	0.897997284307679	0.965240256511034	0.0153645736094817	age
TRA2A	HSPA1A	0.0434461168429048	0.0925867617685709	0.469247611786038	0.638892656818304	0.918983570758339	0.0366922526974299	age
TRA2A	IFI44L	-0.233243034373303	0.0729693580458482	-3.19645177948189	0.00139129079507745	0.0517908702325314	1.28574679154995	age
TRA2A	TMEM163	-0.130670033656361	0.0612895341049218	-2.13201218714873	0.0330058446905358	0.289484914787285	0.538374062663097	age
TRA2A	FRMD4A	-0.151055334119978	0.0245428820488069	-6.1547512561721	7.51954225909918e-10	3.04991348637224e-08	7.5157124796447	age
TRA2A	PICALM	-0.0676494698802213	0.0245098706036161	-2.76009086193383	0.00577852874210696	0.0524850584593488	1.27996431473161	age
TRA2A	CD163	-0.0331160880925343	0.0407728000173748	-0.812210298984183	0.416670970909366	0.704506478070481	0.152115009116259	age
TRA2A	GPNMB	-0.0621353923859671	0.0713158684520282	-0.871270219863669	0.383606626800832	0.780861896249869	0.107425768939789	age
TRA2A	MKI67	-0.22936151854992	0.108365948462098	-2.11654603503186	0.034298394270279	0.22865596180186	0.640817470671248	age
TRA2A	ERN1	-0.025266572184168	0.094450534913495	-0.267511160284154	0.789075622523303	0.95820911641299	0.0185397015753248	age
TRA2B	AIF1	-0.172876348191944	0.0700437296257777	-2.46812026023699	0.0135824679322255	0.304409345219679	0.516542019066249	age
TRA2B	CCL3	-0.191979905535484	0.0978910749091383	-1.96115841728858	0.0498605459202879	0.42309780647954	0.373559226231696	age
TRA2B	HIF1A	0.00281436672430851	0.0951014360169119	0.0295933146982978	0.976391397078036	0.996221088007083	0.00164426936113654	age
TRA2B	HIST	0.0907587751254649	0.0790887206695889	1.1475564955037	0.251151698017838	0.577086614361293	0.238758999121327	age
TRA2B	HSPA1A	0.224880205517372	0.127907281508186	1.75815014489992	0.0787219654977644	0.550305922823398	0.259395812946291	age
TRA2B	IFI44L	-0.0421364359800199	0.0893598602438157	-0.471536502687581	0.637257658932303	0.914580793027166	0.0387779234122628	age
TRA2B	TMEM163	-0.049864107469188	0.0552760460238763	-0.902092516668962	0.367007723784546	0.750416464588208	0.124697645842528	age
TRA2B	FRMD4A	-0.0998625208148821	0.0280060162690265	-3.56575243889028	0.00036281373727097	0.00266728519011524	2.57393054641299	age
TRA2B	PICALM	-0.0124154594329825	0.0257477777795551	-0.482195377763472	0.629667160088086	0.86633167950886	0.0623158042846697	age
TRA2B	CD163	-0.0394554026268857	0.0481330675939729	-0.819715106456797	0.412378536177654	0.700368066631568	0.154673663847674	age
TRA2B	GPNMB	-0.0219802209626158	0.0877079875115008	-0.250606832812503	0.802118098456755	0.954385078242783	0.0202763594545208	age
TRA2B	MKI67	0.00885357401912536	0.0905179837370503	0.0978101108045501	0.92208307862283	0.976889883917415	0.0101543876653145	age
TRA2B	ERN1	0.0684855575288461	0.106380786758974	0.643777505462648	0.519719722502846	0.882219569654049	0.0544233128027917	age
TRABD	AIF1	0.0619862154419291	0.106949340466254	0.579584831207891	0.562194624680267	0.90396862544703	0.0438466425685341	age
TRABD	HIF1A	-0.0292134402385715	0.117452418547324	-0.248725744432422	0.803572933346251	0.942925861702904	0.025522452669972	age
TRABD	HIST	-0.020032315694783	0.147517642667229	-0.135796067050584	0.891982500299895	0.962086919192296	0.0167856901031954	age
TRABD	HSPA1A	-0.104305991073592	0.133057068119224	-0.783919205104759	0.433087519971551	0.859322715908875	0.0658437076262584	age
TRABD	IFI44L	0.0821207825000187	0.148236820788137	0.553983700293918	0.579590000895353	0.90271046992438	0.0444515204249194	age
TRABD	TMEM163	0.155698441437412	0.174443317286596	0.892544603365988	0.372101096548094	0.752660090738384	0.123401111508715	age
TRABD	FRMD4A	-0.0172664109374909	0.0425137830200676	-0.406136779908312	0.684642102596679	0.83368247065262	0.0789993300597291	age
TRABD	PICALM	0.0912928610055745	0.0384481575931688	2.37444046010139	0.0175755705281099	0.11847189933841	0.92638464889014	age
TRABD	CD163	0.184509288384367	0.136375382886527	1.35295156999039	0.176071102760246	0.448359714549409	0.348373416003184	age
TRABD	GPNMB	0.195244714565014	0.131095079031343	1.48933671658517	0.136398723787173	0.539963952031575	0.267635232688767	age
TRABD	ERN1	0.0237759766116439	0.0836611051453049	0.284193910304545	0.776261782027889	0.95518413202775	0.0199129008608833	age
TRABD2A	ERN1	0.175059516080529	0.118023696436168	1.48325735734949	0.138006047281532	0.615400534456634	0.210842130916857	age
TRADD	AIF1	-0.0986493825855284	0.0810846705648528	-1.21662185834038	0.223748122263153	0.71959671077504	0.142910830450881	age
TRADD	HSPA1A	-0.0252721490060441	0.18439859595322	-0.137051743129624	0.890989895839437	0.978299019906249	0.00952838156537611	age
TRADD	FRMD4A	0.00434846600270364	0.102420570269586	0.0424569594882928	0.966134422142423	0.983544116760028	0.00720615507791274	age
TRADD	PICALM	-0.0959019212986229	0.116034965174324	-0.826491576522178	0.408525294447053	0.739120629543105	0.13128467599003	age
TRADD	CD163	-0.199045969079893	0.109392212237177	-1.81956251737862	0.0688256541377646	0.254009577431807	0.595149907996723	age
TRADD	ERN1	0.181382377857506	0.105121579765653	1.72545331093635	0.0844458109516319	0.521706319935955	0.282573902214397	age
TRAF1	ERN1	0.173092329156348	0.122570886907076	1.4121814202713	0.157896549748422	0.636579073365986	0.196147642295378	age
TRAF2	AIF1	0.0622561461367282	0.150867120767539	0.412655493257901	0.679859037413671	0.943206720532183	0.0253931134688998	age
TRAF2	HSPA1A	0.0892371207422524	0.144604552683178	0.617111419290974	0.537161237124507	0.897763076655003	0.0468382603007491	age
TRAF2	FRMD4A	-0.0275313190765959	0.0960054143642359	-0.286768400083609	0.77428966022757	0.884542990517557	0.0532810546809631	age
TRAF2	PICALM	0.0436891423629971	0.122360094473833	0.357053846279435	0.721051495401657	0.909233224931974	0.0413247027964099	age
TRAF2	ERN1	0.0855692360046834	0.0798076510552966	1.07219339089926	0.28363317831665	0.752130599760355	0.123706742080353	age
TRAF3	AIF1	-0.0899460724456226	0.130321268107736	-0.690187210051273	0.490076465419563	0.877520395155995	0.0567427809581235	age
TRAF3	CCL3	0.171928585454446	0.14228036722776	1.20837884245285	0.226901574217339	0.709524057304047	0.149032874657149	age
TRAF3	HIF1A	-0.140730494818111	0.0962007047309932	-1.46288423989862	0.143499057149875	0.508179961847407	0.293982463706489	age
TRAF3	HIST	0.0459057220630031	0.103297593538145	0.444402628276633	0.656751513563688	0.859907716966244	0.0655481535968857	age
TRAF3	HSPA1A	0.0851610356532733	0.104481475805431	0.815082625860519	0.415025015999932	0.851032103820519	0.0700540565439473	age
TRAF3	IFI44L	-0.0512902810146261	0.18819106749787	-0.272543653089202	0.785204030810805	0.952621381369734	0.0210796750743954	age
TRAF3	TMEM163	-0.105877718509264	0.0690688442554927	-1.5329302184008	0.125293049382895	0.511125965109168	0.29147205640104	age
TRAF3	FRMD4A	-0.0900472756231648	0.0342480384457572	-2.62926811898391	0.00855688660521387	0.0353409098216209	1.45172227414382	age
TRAF3	PICALM	0.0043808574921766	0.03629808182788	0.120691156985925	0.903935663495863	0.97153026226335	0.0125436669846424	age
TRAF3	CD163	-0.013660576140846	0.0523886577589211	-0.260754459557037	0.794281865719173	0.919680678497297	0.0363629374796566	age
TRAF3	GPNMB	-0.101666485091446	0.0988046288513164	-1.02896479925487	0.303496216383146	0.72278529890501	0.140990689355934	age
TRAF3	MKI67	-0.471107026411319	0.210373564200936	-2.2393832048277	0.0251309932142773	0.194239066742423	0.71166341724811	age
TRAF3	ERN1	-0.0556750814715525	0.0925509603371316	-0.601561358939412	0.547466156754664	0.890823176388436	0.0502084925285781	age
TRAF3IP1	AIF1	0.106006674032123	0.130474014655923	0.812473459268316	0.416520009796344	0.846016054913325	0.0726213952421766	age
TRAF3IP1	HSPA1A	0.200412798666809	0.129282268426752	1.55019556127573	0.121094584891104	0.62938322748665	0.201084834837247	age
TRAF3IP1	FRMD4A	-0.0804165592838738	0.0396137398960126	-2.03001684503836	0.0423548270534792	0.127131455902774	0.895746979463419	age
TRAF3IP1	PICALM	-0.124566343048998	0.0418480347124694	-2.976635435926	0.00291430328765906	0.0309014383434141	1.51002130536255	age
TRAF3IP1	CD163	-0.101496278758445	0.144781824465777	-0.701029145978445	0.483284826249158	0.750528848935703	0.124632609626191	age
TRAF3IP1	ERN1	0.0853676958315582	0.0886022076930272	0.963494003753548	0.335299671869429	0.790612304591551	0.102036430854889	age
TRAF3IP2	HSPA1A	0.141250391150183	0.156741799118594	0.901166070215324	0.367500028172101	0.833034080775196	0.0793372305381895	age
TRAF3IP2	FRMD4A	0.0373008271695532	0.127234420478583	0.293166165486106	0.769395144464544	0.882172687997712	0.0544463920750638	age
TRAF3IP2	PICALM	0.457553991547921	0.177084267022952	2.58382068175835	0.00977125823227636	0.0775252127324483	1.11055703336665	age
TRAF3IP2	ERN1	0.256803740833424	0.106015393247993	2.42232503191971	0.0154215501592323	0.255236087804364	0.593057920757051	age
TRAF3IP3	AIF1	0.347510019072916	0.153338173319641	2.26629815361445	0.0234331344038603	0.362926004020006	0.440181913040022	age
TRAF3IP3	CCL3	0.237641326684582	0.196440025942564	1.20973984575865	0.226378735066487	0.709524057304047	0.149032874657149	age
TRAF3IP3	HIF1A	0.422449044033008	0.184746078386402	2.28664688161577	0.0222164424724672	0.216007296382303	0.665531578825675	age
TRAF3IP3	HIST	-0.0155553674325187	0.107736293918174	-0.144383724989955	0.885197467723537	0.959156511831355	0.0181105203802515	age
TRAF3IP3	HSPA1A	0.253474179187807	0.146660152123978	1.72830980683515	0.0839326957910966	0.554843241424687	0.255829699761106	age
TRAF3IP3	IFI44L	-0.115197598927518	0.162156242111731	-0.710411128349548	0.477449224247178	0.864335894107615	0.0633174512609639	age
TRAF3IP3	TMEM163	0.115495898136472	0.0971316590453492	1.18906543213216	0.234413919812454	0.638575850523581	0.194787509508855	age
TRAF3IP3	FRMD4A	-0.086706131655129	0.0333882080391915	-2.59690881143882	0.00940668931449552	0.0382187021763172	1.41772406472302	age
TRAF3IP3	PICALM	0.0207110443102741	0.0426364773526686	0.485758805516745	0.627138184630498	0.865064946744414	0.0629512856520942	age
TRAF3IP3	CD163	0.22651756996937	0.184323205280505	1.22891509847961	0.219103639937101	0.507749439352146	0.294350547463094	age
TRAF3IP3	GPNMB	0.572786849995643	0.161718791381651	3.54186947046794	0.000397302023367586	0.0272268846008885	1.56500204937056	age
TRAF3IP3	ERN1	0.0234384121306791	0.102790808769659	0.228020505055092	0.819630299659842	0.965753674844621	0.0151336306211908	age
TRAF5	HSPA1A	0.0888892339576455	0.159161605967533	0.558484148342772	0.576513825921807	0.905469068594533	0.043126380875218	age
TRAF5	FRMD4A	0.0319199451446379	0.114397457711982	0.279026700269884	0.780224334331571	0.887927700569527	0.0516223951696027	age
TRAF5	PICALM	0.0744104226719735	0.149930853296505	0.496298267073947	0.61968398874933	0.861699290899962	0.0646442644390855	age
TRAF5	CD163	-0.0234289833637917	0.139284883792259	-0.16820908863833	0.866418791123842	0.950219394308254	0.0221761097249612	age
TRAF5	ERN1	0.265147248559645	0.129646955580778	2.04514828267172	0.0408402414019626	0.397247262396999	0.400939087021712	age
TRAF6	AIF1	0.0722208007851073	0.0931702165945966	0.77514900603221	0.438251616598849	0.857325845662218	0.0668540834711111	age
TRAF6	HSPA1A	0.279757170711463	0.142875525228284	1.95804823999402	0.0502243524449483	0.477214294698073	0.321286555748736	age
TRAF6	FRMD4A	-0.0337873720403808	0.0397044534082945	-0.850971846733001	0.394784992032052	0.616875923506126	0.209802179816782	age
TRAF6	PICALM	0.0278863345182589	0.0429897452100986	0.64867410546337	0.516549045100748	0.808805929752075	0.0921556733800066	age
TRAF6	CD163	0.12768174372957	0.107018365548648	1.19308254312227	0.232837047569563	0.521718848962926	0.282563472549789	age
TRAF6	GPNMB	0.135135543074199	0.1722010531918	0.78475445166809	0.432597550310642	0.809563428890885	0.0917491188214949	age
TRAF6	ERN1	0.113872024947751	0.0817093471867547	1.39362299257496	0.163431481573575	0.644162717435627	0.191004414692569	age
TRAF7	AIF1	0.00187643158189897	0.106153500818896	0.0176765868993832	0.985896858677759	0.997641451491363	0.00102551444133194	age
TRAF7	HSPA1A	-0.00104019480640781	0.148102259244845	-0.00702349047010921	0.994396111463752	0.99945393252897	0.00023721886406414	age
TRAF7	FRMD4A	-0.0177057211189517	0.143408986311935	-0.123463121623628	0.901740375502287	0.953044724301908	0.0208867183944471	age
TRAF7	PICALM	0.0113391259898235	0.115096318506247	0.0985185811065548	0.921520518142566	0.977448091334651	0.00990629709886624	age
TRAF7	CD163	0.0892721777723103	0.119741162401588	0.745542935961399	0.455943565152464	0.731142280226565	0.13599810114805	age
TRAF7	ERN1	-0.107144323376792	0.118387520615657	-0.905030554061813	0.365449200653129	0.812996722824029	0.0899112050360782	age
TRAFD1	AIF1	0.152552606592773	0.101370281549993	1.50490463536434	0.132348596409359	0.607274032023831	0.216615289583644	age
TRAFD1	HSPA1A	0.0160724281667094	0.107629828365453	0.149330612254961	0.881292760994264	0.97557570225774	0.0107390247859354	age
TRAFD1	FRMD4A	-0.018171314284131	0.0382108731232248	-0.475553495611866	0.634392512995691	0.801840370334546	0.0959120820688343	age
TRAFD1	PICALM	-0.026305753586675	0.0416911148276823	-0.630967861986948	0.52806153820443	0.816134414679856	0.0882383084687458	age
TRAFD1	CD163	0.18399417378086	0.111569081334613	1.64915020882024	0.0991168656177928	0.318646266000111	0.496691166357342	age
TRAFD1	ERN1	-0.0381182997578149	0.0765583318187705	-0.497898776687674	0.61855538958751	0.91261276562462	0.0397134606109633	age
TRAK1	AIF1	-0.00904224441850279	0.0880194107543556	-0.102730117607102	0.918177169703152	0.988443781606599	0.00504802643360851	age
TRAK1	CCL3	0.137867154728244	0.115306294868896	1.19566026195707	0.231829164584057	0.710970687675404	0.148148304253699	age
TRAK1	HIF1A	-0.205019452499294	0.0757935552029784	-2.70497210416166	0.00683101256588471	0.124608481149252	0.904452397556706	age
TRAK1	HIST	-0.0971049261830371	0.068196543910428	-1.42389805428525	0.154475985153346	0.463123696485577	0.33430299704619	age
TRAK1	HSPA1A	0.0801823684014834	0.0730056034527951	1.09830430281052	0.272071633666175	0.782721881695361	0.106392524916906	age
TRAK1	IFI44L	-0.0539661294531956	0.0806351399121004	-0.669263171267807	0.503327615472419	0.877176838556258	0.0569128441855875	age
TRAK1	TMEM163	-0.12279781839128	0.051348088888395	-2.39147787288016	0.0167806954300457	0.208468227945162	0.680960125244331	age
TRAK1	FRMD4A	-0.161227384171668	0.0203099140651792	-7.93835875692296	2.04874039726605e-15	2.90217837469434e-13	12.5372758983198	age
TRAK1	PICALM	-0.0744537513149094	0.0254178548284948	-2.92919098866843	0.0033984553547825	0.0348979577617872	1.4571999873313	age
TRAK1	CD163	-0.0927465858453227	0.035588823524916	-2.60605933715089	0.00915905931690471	0.0613941006988875	1.21187335780033	age
TRAK1	GPNMB	0.0916500464534092	0.0606144317740882	1.5120169202442	0.130529558154263	0.530286793043851	0.27548918898478	age
TRAK1	MKI67	-0.241273738887527	0.13426071481281	-1.79705388299115	0.0723270660031126	0.33633573902682	0.47322698211307	age
TRAK1	ERN1	0.0110111562557171	0.0670838536562086	0.164140186581217	0.869620786497372	0.971256523639098	0.0126660511553051	age
TRAK2	AIF1	0.0479832958018026	0.108827105226874	0.440913095150062	0.659275913033694	0.937003503406014	0.0282587853053325	age
TRAK2	HSPA1A	0.00829887422483149	0.129665815155555	0.0640020210020324	0.94896861758225	0.992440716306333	0.00329542647920533	age
TRAK2	FRMD4A	0.0458497773983656	0.0286890337305005	1.5981638778451	0.11000651048384	0.261213858144141	0.583003786218261	age
TRAK2	PICALM	-0.0325728919642902	0.0347990179831378	-0.936029056339284	0.349258227656977	0.689962297341197	0.161174640428019	age
TRAK2	CD163	-0.0616248016309242	0.085639505510997	-0.719583809635741	0.471781283404883	0.741725886358772	0.129756563772903	age
TRAK2	GPNMB	0.217503700968072	0.172843091759566	1.25838816439728	0.208251410160126	0.632286995730397	0.19908575024531	age
TRAK2	ERN1	0.0484497596042467	0.0582690064451738	0.83148422394732	0.40570013679712	0.832295413297431	0.0797224987169311	age
TRAM1	AIF1	-0.0257821403455996	0.0725127049077491	-0.355553421685203	0.722175031066492	0.954140592476025	0.0203876273526862	age
TRAM1	CCL3	-0.284312143367612	0.149205562585602	-1.90550632590856	0.0567142859347053	0.449201214326339	0.347559078380046	age
TRAM1	HIF1A	0.239878524616568	0.204207708467484	1.17467908737032	0.240123129047718	0.630774638921948	0.200125776341342	age
TRAM1	HIST	0.0874160471526051	0.116620373489044	0.749577835649937	0.453509003979235	0.743834424103736	0.128523726686444	age
TRAM1	HSPA1A	-0.164164392459869	0.0972913319527339	-1.68734859688861	0.0915363416598206	0.571490605665181	0.24299090427361	age
TRAM1	IFI44L	0.0637627509324861	0.120935612184746	0.527245447230876	0.598023152206268	0.905044832103646	0.043329907145097	age
TRAM1	TMEM163	-0.0423601300754272	0.0697457109047876	-0.607351040313497	0.54361797266492	0.853209883001665	0.0689441226222468	age
TRAM1	FRMD4A	-0.100847642784756	0.0361217600740368	-2.79188064418938	0.00524026818504046	0.0235146551694295	1.62866138558097	age
TRAM1	PICALM	-0.0941298976253521	0.0283927770563291	-3.31527618586254	0.000915526216624611	0.0123171427578954	1.90949002499579	age
TRAM1	CD163	0.0442327148573944	0.0564144916255737	0.784066532956984	0.433001071664558	0.715895160687607	0.145150573318682	age
TRAM1	GPNMB	0.0115571013168403	0.118182905366062	0.0977899577019463	0.922099081755195	0.979250813527876	0.00910605898303706	age
TRAM1	MKI67	-0.113765828642342	0.180355588464128	-0.630786268455272	0.52818028299319	0.844120948034788	0.0735953219752777	age
TRAM1	ERN1	-0.11362270862532	0.06449284619461	-1.76178778468636	0.0781051593648645	0.50649571687445	0.295424222851887	age
TRAM2	HSPA1A	-0.0650072191595764	0.128883955456101	-0.504385661733656	0.61399039181621	0.914972330964196	0.0385920389294632	age
TRAM2	FRMD4A	-0.0297140456035192	0.131233434563467	-0.226421305686006	0.82087375862726	0.911862321508794	0.0400707291307235	age
TRAM2	PICALM	0.146297464156939	0.147530323996733	0.991643346219312	0.321371536507542	0.663483524397654	0.178169857052784	age
TRAM2	ERN1	-0.00211143457729367	0.118403615857589	-0.0178325177149423	0.985772463495324	0.996090464206577	0.00170121747829542	age
TRANK1	AIF1	0.191079412442747	0.10916748399877	1.75033265807336	0.0800609287403847	0.532098287138075	0.274008139097604	age
TRANK1	CCL3	-0.0390807184009929	0.173263014707111	-0.225557188111127	0.82154584165734	0.962014071838751	0.0168185752831609	age
TRANK1	HIF1A	0.0406057412553218	0.107736181037156	0.376899764446984	0.706248096484971	0.901211893225199	0.0451730855589551	age
TRANK1	HIST	0.116195052607662	0.175234175857664	0.663084424250911	0.507276485626334	0.773713815319199	0.111419648375272	age
TRANK1	HSPA1A	-0.00580883928673961	0.0876416669742715	-0.0662794249274706	0.947155363728996	0.992440716306333	0.00329542647920533	age
TRANK1	IFI44L	-0.118584613362616	0.132905915959595	-0.892244807211349	0.372261730349797	0.798087838213572	0.0979493072055411	age
TRANK1	TMEM163	0.011712218903191	0.0839209292370814	0.139562550244211	0.889005631536204	0.969223761770363	0.0135759471147536	age
TRANK1	FRMD4A	-0.0432527940001514	0.0341108353933856	-1.26800746746116	0.204795283850159	0.402830239546073	0.394877935399812	age
TRANK1	PICALM	-0.0227466624434596	0.0364161401299798	-0.624631341000725	0.532213044957706	0.818012724513927	0.0872399406523907	age
TRANK1	CD163	0.105428206991341	0.0574624822440994	1.83473116499709	0.0665455322134025	0.248499319025129	0.604674797047486	age
TRANK1	GPNMB	0.376732502712741	0.098698822942827	3.81699083616194	0.000135089185486464	0.0165473370319222	1.78127188741066	age
TRANK1	ERN1	0.0729849127340197	0.0676950372717163	1.07814273653578	0.280970062142334	0.750653788691193	0.124560319093188	age
TRAPPC1	AIF1	0.0298704886664394	0.119326415076939	0.250325869985951	0.802335351835945	0.973551356653392	0.0116411336941494	age
TRAPPC1	CCL3	-0.283412354611571	0.170080211877237	-1.66634525841334	0.095644667221626	0.535932398698589	0.270889987776867	age
TRAPPC1	HIST	0.0292270318693977	0.148869442203241	0.196326602940421	0.84435454041405	0.945948786422524	0.0241323756237559	age
TRAPPC1	HSPA1A	-0.0949322722237829	0.124526108690975	-0.762348339811755	0.445852130106165	0.863884150224838	0.0635444939695996	age
TRAPPC1	IFI44L	-0.0140730759839079	0.201877888205596	-0.0697108341532467	0.944423818355293	0.987493589293086	0.00546571508750222	age
TRAPPC1	FRMD4A	-0.0306072559842886	0.104406255404262	-0.293155384854834	0.769403384364072	0.882172687997712	0.0544463920750638	age
TRAPPC1	PICALM	-0.151358297978608	0.167892055688832	-0.901521500571372	0.367311107413127	0.70553936915483	0.151478747565677	age
TRAPPC1	CD163	0.0643629324910228	0.123863400622429	0.519628333854802	0.603322645859693	0.827261502386572	0.0823571856207682	age
TRAPPC1	GPNMB	0.026764293428555	0.139632991200965	0.191676001483309	0.84799600545453	0.963904957175173	0.0159657862312706	age
TRAPPC1	MKI67	0.572858126872952	0.230971283558692	2.48021363542098	0.0131303686126207	0.144051616818071	0.841481862887032	age
TRAPPC1	ERN1	-0.115489883138836	0.115861890510655	-0.996789217143105	0.31886683327376	0.777433745401325	0.109336612246671	age
TRAPPC10	AIF1	0.0614929973122419	0.0903374317016772	0.680703404490303	0.496059181698464	0.88179605327156	0.0546318493135279	age
TRAPPC10	CCL3	-0.114538484918461	0.116601412332868	-0.982307869406267	0.32594819882973	0.784186797375086	0.105580473787169	age
TRAPPC10	HIF1A	-0.101346554917385	0.0833538535822611	-1.21585926219197	0.224038538939155	0.610839211356377	0.214073092229378	age
TRAPPC10	HIST	-0.00128809637474737	0.069105372179651	-0.0186395982558165	0.985128613476197	0.993872672319622	0.00266925066405375	age
TRAPPC10	HSPA1A	-0.0176120556377023	0.0610530015299844	-0.288471577094415	0.772985784387336	0.950684468310331	0.0219636012643488	age
TRAPPC10	IFI44L	0.0915574907159523	0.118073883437508	0.775425420511473	0.438088318886621	0.840182362653072	0.0756264395355227	age
TRAPPC10	TMEM163	-0.131269417497652	0.0509194256514963	-2.57798307459491	0.0099378865505058	0.163837202119395	0.785587477174496	age
TRAPPC10	FRMD4A	-0.0951918984663683	0.0250008903253873	-3.8075403406616	0.000140355848740693	0.0011872703746862	2.92545036877659	age
TRAPPC10	PICALM	-0.0155242172069401	0.0189926997615113	-0.817378119060247	0.413712376118834	0.743091681277777	0.128957600483466	age
TRAPPC10	CD163	0.0592123437759738	0.0365101187052013	1.62180638891043	0.104844810041728	0.3291362984063	0.482624219412529	age
TRAPPC10	GPNMB	-0.0746943066865013	0.073040578065409	-1.02264123128395	0.306477507366501	0.723887458693405	0.1403289474321	age
TRAPPC10	MKI67	-0.136686043974861	0.106518643820987	-1.28321239429759	0.199417674857531	0.558979149337265	0.252604391570921	age
TRAPPC10	ERN1	0.104350931380607	0.0599419328069824	1.74086697732328	0.0817068983402462	0.515454086328836	0.287810013100303	age
TRAPPC11	AIF1	-0.0181781256189607	0.10594391558653	-0.171582535139677	0.863765738751184	0.97961652037759	0.00894389948818897	age
TRAPPC11	HIF1A	-0.046723473184752	0.0738783259274542	-0.632438169086733	0.527100599318523	0.821678121612888	0.0852982766010291	age
TRAPPC11	HIST	-0.0264992491307416	0.118450380897457	-0.22371603138771	0.822978270848529	0.935833737900873	0.0288013020375524	age
TRAPPC11	HSPA1A	0.0614130523740134	0.0814981460311572	0.75355152681062	0.451118560147983	0.867077414374062	0.0619421261286658	age
TRAPPC11	IFI44L	0.0162536017768065	0.139186488182358	0.116775715725448	0.907037788110905	0.978538135684768	0.00942224430876616	age
TRAPPC11	TMEM163	-0.0167153751633199	0.0723362706274445	-0.231078752309606	0.817253621643072	0.950219914136433	0.0221758721393581	age
TRAPPC11	FRMD4A	-0.0159987599034988	0.0217008992170021	-0.737239491484492	0.460976721610061	0.675382844211345	0.170449975324792	age
TRAPPC11	PICALM	-0.0180038432658946	0.0303261320774029	-0.593674235142894	0.552730018850142	0.828833929706148	0.0815324786623827	age
TRAPPC11	CD163	0.112292659253264	0.04476112452857	2.50870952050344	0.0121173083248805	0.0752393557789005	1.12355493166055	age
TRAPPC11	GPNMB	0.233139944871217	0.144381509178942	1.61474932764603	0.106364990585487	0.496888967913536	0.30374064549126	age
TRAPPC11	ERN1	0.02844619108021	0.0652474930308078	0.435973701959378	0.662855809955115	0.923806649760016	0.034418915932634	age
TRAPPC12	AIF1	0.0501082821647631	0.117160014163542	0.427690987599382	0.668876112236182	0.940396400770063	0.0266890417426448	age
TRAPPC12	HIF1A	0.0829679768201513	0.0936275726994626	0.886148966891112	0.375537259390324	0.728599824528624	0.137510937686828	age
TRAPPC12	HIST	-0.139499311473055	0.0884080703999071	-1.57790245666533	0.114588020544525	0.405116790920182	0.392419756192223	age
TRAPPC12	HSPA1A	-0.000181676590532603	0.084471996305385	-0.00215073158536235	0.99828396579657	0.99995726858008	1.85584163918839e-05	age
TRAPPC12	IFI44L	-0.150422748198934	0.139911969810655	-1.07512422562918	0.282319114669032	0.73564391980812	0.133332350177687	age
TRAPPC12	TMEM163	-0.114439609037602	0.067594646712309	-1.69302769677413	0.0904501953826395	0.449297947559714	0.34746556530532	age
TRAPPC12	FRMD4A	-0.154479103787004	0.0291027241707833	-5.30806335793429	1.10796132228016e-07	2.66219263538253e-06	5.57476052231861	age
TRAPPC12	PICALM	-0.0609009376069101	0.0327398146679241	-1.86014912499111	0.0628644305662693	0.278232206764089	0.555592599684205	age
TRAPPC12	CD163	0.0333368352611597	0.0407032558205505	0.819021343357215	0.412774236452879	0.700368066631568	0.154673663847674	age
TRAPPC12	GPNMB	-0.0415603992086624	0.0886941206149194	-0.468581219595196	0.639369003847082	0.903106481396674	0.0442610408751305	age
TRAPPC12	ERN1	-0.167146004721713	0.0670342433493799	-2.49344210317336	0.0126511214526907	0.230656659365201	0.637034002214139	age
TRAPPC13	AIF1	0.0153162175759704	0.0864441456463858	0.177180507267941	0.859366606366951	0.97961652037759	0.00894389948818897	age
TRAPPC13	HSPA1A	-0.00735892617163417	0.130226611205081	-0.0565086206539255	0.954936628211563	0.992796060522025	0.00313995481406142	age
TRAPPC13	FRMD4A	-0.0595879665175736	0.0315544078796462	-1.88841973346013	0.058969624218527	0.164486337173444	0.783870170276987	age
TRAPPC13	PICALM	-0.0300642442853588	0.0393715320621	-0.76360361689606	0.445103493226091	0.765107771507217	0.116277386709993	age
TRAPPC13	CD163	-0.0538009832305735	0.107046377511344	-0.502595085245853	0.615248985404476	0.832339167262041	0.0796996683544988	age
TRAPPC13	ERN1	-0.120258784826721	0.0899572445041291	-1.33684380273787	0.181273627791827	0.667759375719751	0.175380005523338	age
TRAPPC2	AIF1	-0.0143599071329823	0.0856187035180236	-0.167719277949115	0.866804129413192	0.97961652037759	0.00894389948818897	age
TRAPPC2	HSPA1A	0.118044405386829	0.136711988088839	0.863453213116323	0.387888332917353	0.840488826517321	0.0754680557094909	age
TRAPPC2	FRMD4A	0.0102992647249443	0.0796195524990847	0.129355973522492	0.897075982956529	0.951186915838892	0.021734132336013	age
TRAPPC2	PICALM	0.0920370700441424	0.106725089003207	0.862375200655743	0.388481082772842	0.722929982260517	0.140903763273117	age
TRAPPC2	CD163	0.175857307648061	0.114392659289882	1.5373128725194	0.124216710717065	0.366906918448427	0.435444099049047	age
TRAPPC2	ERN1	0.0692378474118371	0.080017047339799	0.865288706765358	0.38688034770673	0.823080803968931	0.0845575268834835	age
TRAPPC2B	AIF1	-0.472359745836138	0.150245645934064	-3.14391637041805	0.00166703073380182	0.101947329139245	0.991624147573749	age
TRAPPC2B	HSPA1A	-0.188065446904304	0.193975191633914	-0.969533502300834	0.332279072989302	0.812888842656109	0.0899688373352976	age
TRAPPC2B	ERN1	0.28702327405583	0.209000759662602	1.37331210910038	0.169655339744191	0.652554031934034	0.185383522611475	age
TRAPPC2L	AIF1	0.0405737553333994	0.104513568501733	0.38821519459195	0.697856789607494	0.949055573445492	0.0227083560299619	age
TRAPPC2L	HSPA1A	-0.241406252001007	0.159585893410091	-1.51270420488019	0.130354811023686	0.641396283183535	0.192873561086028	age
TRAPPC2L	FRMD4A	0.0145992271168736	0.115763714387422	0.126112289970369	0.899643039156078	0.952251987819366	0.0212481120793756	age
TRAPPC2L	PICALM	-0.0792863517438975	0.174818750368653	-0.45353459841522	0.650163835632941	0.877502223652641	0.0567517743278384	age
TRAPPC2L	CD163	-0.105668006928063	0.1427105989326	-0.740435592859984	0.459035728520178	0.732450093406904	0.135221961276073	age
TRAPPC2L	ERN1	-0.234783641225681	0.148881206824368	-1.57698641912979	0.114798650022976	0.577613019062477	0.238363026582336	age
TRAPPC3	AIF1	-0.115427516086032	0.0994414479412219	-1.16075860192884	0.24574008269154	0.741386875017848	0.129955106676807	age
TRAPPC3	HIST	0.010638054204519	0.126747444940378	0.0839311136372272	0.933111201724455	0.975380730102621	0.0108258287042294	age
TRAPPC3	HSPA1A	-0.0143097588251248	0.108928019391858	-0.131368943500633	0.895483455214638	0.978793106368836	0.00930909804166002	age
TRAPPC3	IFI44L	-0.0641903534614303	0.17894997399556	-0.358705575799764	0.719815356741258	0.936155610794069	0.0286519554369806	age
TRAPPC3	FRMD4A	-0.0490850348265752	0.0735842563417024	-0.667058923564296	0.504734496498228	0.711803136146312	0.147640102862045	age
TRAPPC3	PICALM	-0.0800530128879943	0.0894665071236611	-0.894781918526724	0.370903677854267	0.707893307240339	0.150032193678114	age
TRAPPC3	CD163	0.0871550552856232	0.11257988001766	0.774161913051886	0.438835048262677	0.718784741070722	0.143401151010928	age
TRAPPC3	GPNMB	0.0484577726756972	0.130255126405727	0.37202200030698	0.709876469220823	0.921359748815842	0.0355707645697786	age
TRAPPC3	ERN1	0.0134428839362735	0.0660696007998034	0.203465493563471	0.838771213705793	0.967617663461471	0.0142962123711017	age
TRAPPC4	AIF1	-0.0324305920618245	0.104951177281456	-0.309006462832265	0.757316610626317	0.963367824291889	0.0162078628646788	age
TRAPPC4	HSPA1A	-0.113071910203299	0.151599235835765	-0.745860687093408	0.455751575491339	0.869599029765565	0.0606809534752306	age
TRAPPC4	FRMD4A	-0.0488420811029826	0.131123096223092	-0.372490297360603	0.709527834703966	0.848048859428057	0.071579125610366	age
TRAPPC4	PICALM	0.0860149753140449	0.13777918009216	0.624295886043958	0.532433285193743	0.818012724513927	0.0872399406523907	age
TRAPPC4	CD163	0.157009249476683	0.134507482628006	1.16729007493886	0.243093245428169	0.535176185368487	0.271503220339572	age
TRAPPC4	GPNMB	0.0197113098175035	0.183536144935517	0.107397427489985	0.914473695269841	0.978206360565917	0.00956951760377907	age
TRAPPC4	ERN1	-0.206465845779725	0.0905219196623643	-2.28083812793429	0.0225580272757356	0.305263874287059	0.51532458818774	age
TRAPPC5	AIF1	-0.0364807373029037	0.0900675889568798	-0.40503734723452	0.685450058714042	0.945369844964174	0.0243982547668969	age
TRAPPC5	CCL3	0.074188631890648	0.143320035065713	0.517643132424801	0.604707282013831	0.906972900684127	0.042405688969859	age
TRAPPC5	HIST	0.133386267255213	0.15155039431076	0.880144640083874	0.378780958964964	0.691058303776468	0.160485310165292	age
TRAPPC5	HSPA1A	-0.140618269109507	0.140226170546688	-1.00279618676949	0.315959209070374	0.806216727181531	0.0935481954570004	age
TRAPPC5	IFI44L	0.349133786909432	0.167682089096628	2.0821173495056	0.0373317521871932	0.334027838533753	0.47621733672804	age
TRAPPC5	TMEM163	-0.31039091481532	0.157315039459708	-1.97305302710628	0.048489521183973	0.342848456151052	0.464897801825233	age
TRAPPC5	FRMD4A	-0.19245664550996	0.118413670552753	-1.62529076762486	0.104100617707613	0.251404316199225	0.599627270463049	age
TRAPPC5	PICALM	-0.133942628195668	0.139600859862587	-0.95946850418766	0.337322779002668	0.678818777857228	0.168246152496113	age
TRAPPC5	CD163	0.132801074995224	0.165271378370912	0.80353341458304	0.421666491422572	0.70732761391104	0.150379386827645	age
TRAPPC5	GPNMB	-0.105649289791869	0.190931460909311	-0.553336203937867	0.580033214632265	0.878046129235798	0.0564826672985612	age
TRAPPC5	ERN1	-0.0595284922209455	0.122230991671425	-0.487016356547012	0.626246739721592	0.912723171020015	0.0396609240306129	age
TRAPPC6A	AIF1	0.128775058873468	0.122178703404345	1.05398940474342	0.291887768026009	0.774321711127478	0.111078563427069	age
TRAPPC6A	HSPA1A	-0.042888079149427	0.17425375023287	-0.246124281928578	0.805586026863877	0.956276607366961	0.0194164678938672	age
TRAPPC6A	FRMD4A	-0.0960242187021926	0.119846705796758	-0.801225349197629	0.423001198580187	0.643175965351578	0.191670192975729	age
TRAPPC6A	PICALM	-0.20838721244547	0.160581344846165	-1.29770498961198	0.194388728438929	0.521537017008341	0.28271486132772	age
TRAPPC6A	CD163	-0.202186296164585	0.127880540335997	-1.58105600455984	0.1138652329753	0.348316629251942	0.458025791060114	age
TRAPPC6A	ERN1	0.155818665594308	0.101987924133194	1.52781485571579	0.12655851276178	0.596128278091	0.22466027637956	age
TRAPPC6B	AIF1	0.000437001637938038	0.0964442455397007	0.00453113231891216	0.996384691850868	0.999898429392549	4.41137947100539e-05	age
TRAPPC6B	HSPA1A	-0.162767567111081	0.0804023577036507	-2.02441286250603	0.0429276894115746	0.451399986286826	0.345438458451779	age
TRAPPC6B	FRMD4A	-0.0968750275307743	0.0350185620716488	-2.76639078819301	0.0056680566532768	0.0251029051312413	1.60027601519394	age
TRAPPC6B	PICALM	-0.0614760551317329	0.0301610698144479	-2.03825844076275	0.0415240937470584	0.216498824691155	0.664544456962031	age
TRAPPC6B	CD163	0.134357874684581	0.0897476537622523	1.49706280946914	0.134376915654991	0.382693190697559	0.4171492651567	age
TRAPPC6B	GPNMB	0.0638490208344057	0.160860871486643	0.39692076913625	0.691425888055375	0.916992359587207	0.0376342828718973	age
TRAPPC6B	ERN1	-0.00231253710053382	0.0651059101981048	-0.0355196186259774	0.971665402843778	0.992177705488617	0.00341053590903768	age
TRAPPC8	AIF1	-0.0486369887643058	0.0898232992421814	-0.541474084949505	0.588180855242164	0.909924560098068	0.0409946126143431	age
TRAPPC8	HIF1A	0.0873073377679199	0.0960434985069034	0.909039540679002	0.363329254401164	0.719521162663257	0.142956428005746	age
TRAPPC8	HIST	-0.0743829025042173	0.0737772644012717	-1.00820900731222	0.313354134661283	0.640090613255238	0.193758541561192	age
TRAPPC8	HSPA1A	0.0484293923885793	0.0752655935805593	0.643446627930247	0.519934335997845	0.890624205033118	0.0503055059603887	age
TRAPPC8	IFI44L	-0.131080064233651	0.087793880159948	-1.49304329635325	0.135425853885171	0.578557008565173	0.237653841058928	age
TRAPPC8	TMEM163	-0.0771070841226172	0.0610605621207705	-1.26279682735492	0.206662205204323	0.613019506066742	0.212525706162874	age
TRAPPC8	FRMD4A	-0.105017968391431	0.0246346420585696	-4.26301986210102	2.01682583841438e-05	0.000232302112043579	3.63394684166467	age
TRAPPC8	PICALM	-0.0277051023022632	0.0263796811894506	-1.05024401558509	0.293605937473966	0.638224099352451	0.195026800866134	age
TRAPPC8	CD163	0.00629321070666726	0.0375719310988802	0.167497664416158	0.866978485096179	0.950219394308254	0.0221761097249612	age
TRAPPC8	GPNMB	-0.0086247850202479	0.0700097091165121	-0.123194127344456	0.901953375846543	0.974797846821974	0.0110854387757498	age
TRAPPC8	MKI67	-0.13768416364202	0.133313867264759	-1.03278200885571	0.301705925014227	0.675104347061539	0.170629095538419	age
TRAPPC8	ERN1	-0.0256593344544661	0.0636645452395092	-0.403039625240931	0.686919074270891	0.934215012650564	0.0295531579656931	age
TRAPPC9	AIF1	-0.0451712093826576	0.105603768540278	-0.427742399793517	0.668838676968489	0.940396400770063	0.0266890417426448	age
TRAPPC9	CCL3	0.119582757788331	0.114042961002027	1.048576402591	0.294373121194246	0.768355017382882	0.114438068425433	age
TRAPPC9	HIF1A	-0.105996488793537	0.0628185108977368	-1.68734481729582	0.0915370679943897	0.424189102444198	0.372440492842426	age
TRAPPC9	HIST	0.0554335125662806	0.0659227127603674	0.840886399317098	0.400411578439504	0.705806115489401	0.151314582995326	age
TRAPPC9	HSPA1A	-0.0292422345036255	0.0687921218858151	-0.425081153219308	0.670777516383328	0.928111847412219	0.0323996834934893	age
TRAPPC9	IFI44L	0.0123149213995225	0.0813252992890631	0.151427925961271	0.879638161727985	0.972277102658963	0.0122099418589016	age
TRAPPC9	TMEM163	-0.129517748903471	0.0496399541125701	-2.60914320367339	0.00907692481210521	0.158328897521984	0.800439812307708	age
TRAPPC9	FRMD4A	-0.0926257132620935	0.0227808237270612	-4.06595101089624	4.78369846406293e-05	0.000484547301199801	3.31466382099227	age
TRAPPC9	PICALM	-0.0385037856556427	0.0236840699300557	-1.62572504511906	0.104008159715618	0.373914286947158	0.427227940505653	age
TRAPPC9	CD163	-0.0195149616084199	0.0325180827943604	-0.600126450622247	0.548421965780432	0.795150322113215	0.099550760786353	age
TRAPPC9	GPNMB	0.0477402364037257	0.0639159981500225	0.746921549932939	0.455110916941629	0.819103398626704	0.0866612720874458	age
TRAPPC9	MKI67	-0.000369100544231786	0.0969592178799808	-0.00380676074232231	0.996962651712951	0.999919611066755	3.49138734778724e-05	age
TRAPPC9	ERN1	-0.0433494417673319	0.0482621898669662	-0.898207103465959	0.36907514703321	0.815077309614767	0.0888011967241344	age
TRDMT1	FRMD4A	-0.249374014761105	0.10929184310564	-2.28172576904997	0.022505535703209	0.0768345465320706	1.11444346753598	age
TRDMT1	PICALM	-0.317893871200157	0.119355432629612	-2.66342188366622	0.00773503689009482	0.06552562220092	1.18358884650279	age
TRDMT1	ERN1	0.119164202951884	0.112759938368683	1.05679556654475	0.290604898125434	0.756179035669892	0.121375367199734	age
TREM1	HSPA1A	0.243873571993895	0.197282908842425	1.2361616798173	0.216398471549293	0.737282485824781	0.132366082657319	age
TREM1	ERN1	0.615128640192541	0.275104327825752	2.23598314520939	0.0253528752404388	0.319684837871308	0.495277961116414	age
TREM2	AIF1	-0.0437567773029833	0.122594418635244	-0.356923078473688	0.721149391974371	0.954140592476025	0.0203876273526862	age
TREM2	CCL3	-0.204550078656655	0.186151170487134	-1.0988385306489	0.271838502443474	0.751583118792791	0.124022983091833	age
TREM2	HIF1A	0.218110992215664	0.178769067529436	1.2200712082349	0.222437882000751	0.609641264278032	0.214925644946444	age
TREM2	HIST	0.0124903515626165	0.195177395108448	0.0639948676212037	0.948974313477791	0.982828332235788	0.00752233249689346	age
TREM2	HSPA1A	-0.419402373750274	0.174449947112077	-2.40414159300849	0.016210493177361	0.291329470503261	0.535615580495695	age
TREM2	IFI44L	-0.104995408784718	0.110005719228641	-0.954454091304928	0.339853837107963	0.778259314150572	0.108875673009737	age
TREM2	TMEM163	0.141091216931916	0.164171549983	0.859413320679048	0.390112523135505	0.763750449030248	0.117048521415443	age
TREM2	FRMD4A	0.00847355440632048	0.0405334153219208	0.209051083877896	0.834408360339068	0.920216803028548	0.0361098408430636	age
TREM2	PICALM	-0.0628085923557965	0.0436761895314001	-1.43805109900079	0.150419556083655	0.459170415920195	0.33802610104672	age
TREM2	CD163	0.225408740812507	0.158755157492133	1.41985145158939	0.155650932254769	0.417889646153421	0.378938389024215	age
TREM2	GPNMB	-0.195743332028291	0.119897037055712	-1.63259524034223	0.10255415294192	0.492144271542711	0.307907565626583	age
TREM2	MKI67	-0.256779436926281	0.193841951810792	-1.32468454082077	0.185275802670921	0.54521264848474	0.263434077445933	age
TREM2	ERN1	-0.270600683474757	0.140051928718818	-1.93214535458517	0.0533415676802393	0.434679686080702	0.361830655252454	age
TREML1	AIF1	0.0166527278538248	0.201292441474894	0.082729027139858	0.934067003659777	0.990397350949707	0.0041905299449821	age
TREML1	HSPA1A	0.0358156514131239	0.187460109489536	0.19105745489348	0.848480579639321	0.966488399542968	0.0148033543045553	age
TREML1	FRMD4A	0.138891190341921	0.135591697310185	1.02433403443714	0.305677527716305	0.524436987627522	0.2803066858682	age
TREML1	PICALM	0.118738302778783	0.153491210056317	0.773583729877539	0.439176996645745	0.759985932368178	0.119194446602653	age
TREML1	ERN1	-0.094326274044502	0.178121871897577	-0.529560311934859	0.596416817622434	0.906237890770491	0.0427577834628159	age
TRERF1	AIF1	0.300772615952861	0.196802888341018	1.52829370792406	0.126439631437136	0.595538663256534	0.225090038221678	age
TRERF1	HIF1A	0.435523976465015	0.127801210440415	3.40782356414434	0.000654832208396447	0.0324953708898763	1.48817850179562	age
TRERF1	HIST	-0.0697198472083408	0.147856481399548	-0.471537307992193	0.63725708399803	0.851218867702096	0.0699587585827531	age
TRERF1	HSPA1A	-0.0775455360591668	0.207535128646649	-0.373650169804248	0.708664602936547	0.93959443621127	0.0270595635524758	age
TRERF1	TMEM163	0.274122673600788	0.127499731880707	2.1499862749301	0.0315563004523703	0.283042101000736	0.548148960686332	age
TRERF1	FRMD4A	0.568454028104922	0.0801010342123577	7.09671271656594	1.27759244120899e-12	1.04531291892367e-10	9.98075368216649	age
TRERF1	PICALM	0.612099588448177	0.0757735385623524	8.07801245740284	6.58308831696726e-16	1.3218000946217e-13	12.8788342213764	age
TRERF1	CD163	0.416947905096673	0.101610521494747	4.10339302429651	4.07134748657815e-05	0.000657692258560978	3.1819772700216	age
TRERF1	GPNMB	0.357868823712802	0.118320901862647	3.02456132499933	0.00248993986830897	0.0743487308045942	1.12872644085105	age
TRERF1	ERN1	0.396090539871597	0.161524560807991	2.45220007341447	0.0141985690935958	0.244167954770634	0.612311334574186	age
TRHDE	CD163	-0.11341846816087	0.266254904650584	-0.425977009924805	0.670124598352964	0.862144704766697	0.0644198348627694	age
TRIB1	AIF1	-0.122819600216567	0.0901670846889101	-1.36213342862657	0.173155780285803	0.660873706180309	0.179881526822206	age
TRIB1	CCL3	0.131952106051481	0.197269021406629	0.668894209088659	0.503562964501085	0.86040479048967	0.0652971802494316	age
TRIB1	HSPA1A	-0.196631945962555	0.161842655776505	-1.21495748459598	0.224382307220098	0.744896469587102	0.127904084045647	age
TRIB1	FRMD4A	0.0703981211953219	0.0925204205941384	0.760892792566725	0.446721103831403	0.663717908025023	0.178016464335467	age
TRIB1	PICALM	0.0810411866430768	0.103837899627614	0.780458646926686	0.435120959269446	0.756662497588082	0.121097790406908	age
TRIB1	CD163	0.0160738832041205	0.146063439746257	0.11004727282915	0.912371884258907	0.967920589758321	0.0141602716631352	age
TRIB1	GPNMB	-0.263266087675771	0.16915772656933	-1.55633498401191	0.119628456640277	0.515897719261195	0.28743639210046	age
TRIB1	ERN1	-0.0523989809844289	0.0929215927505403	-0.56390532526816	0.572818565693965	0.898247344812588	0.0466040578805583	age
TRIM11	AIF1	-0.149831277363603	0.115303918286614	-1.29944653737754	0.193790729640536	0.689740294271139	0.161314402011001	age
TRIM11	HSPA1A	-0.0260924081103692	0.13743361142476	-0.18985463482966	0.849423041986565	0.966892748453824	0.0146216968972814	age
TRIM11	FRMD4A	0.055943227561903	0.1006351715751	0.555901348269228	0.578278296494474	0.765926741547947	0.115812767264221	age
TRIM11	PICALM	0.183938869030112	0.125089142328982	1.47046230876183	0.141436586611387	0.44550072531428	0.351151584556999	age
TRIM11	ERN1	-0.130063538721374	0.0879087504450624	-1.47952892132912	0.138999007548204	0.615400534456634	0.210842130916857	age
TRIM13	AIF1	0.00395893380155263	0.0940652125569479	0.0420871190734392	0.966429248563609	0.992819479292134	0.00312971049190751	age
TRIM13	CCL3	0.125876873298893	0.192491815990167	0.653933636873804	0.51315456180188	0.865466508549143	0.0627497336045614	age
TRIM13	HIF1A	-0.0898790711924841	0.108610654801586	-0.827534566996933	0.407934138031442	0.752411854591327	0.123544370560467	age
TRIM13	HIST	0.206683489312673	0.146474222294304	1.41105708619086	0.158227782217537	0.47095259450601	0.327022806205701	age
TRIM13	HSPA1A	-0.0864324214252225	0.0913278441011087	-0.946397260068172	0.343946002377575	0.824657681521795	0.0837262913021811	age
TRIM13	IFI44L	0.112122851370945	0.140687407805593	0.796964370300155	0.425471724370371	0.832000485524652	0.0798764202710362	age
TRIM13	TMEM163	0.161480339021277	0.0710848926036175	2.27165482153459	0.0231073669287327	0.238492914766274	0.622524518609683	age
TRIM13	FRMD4A	-0.023063196885141	0.041531830231375	-0.555313761918396	0.578680067374169	0.766059643507508	0.115737415957736	age
TRIM13	PICALM	0.0650851530250632	0.0474292955276106	1.3722563723759	0.169983641942943	0.486544018506387	0.312877862220655	age
TRIM13	CD163	0.070406215721686	0.0616936781200456	1.14122253474152	0.253777328988872	0.547064055874261	0.26196181903405	age
TRIM13	GPNMB	0.178186008136664	0.095741908333889	1.86110775560542	0.0627289612091665	0.397761732660911	0.40037700123577	age
TRIM13	ERN1	-0.0506787031706692	0.0591828269327862	-0.856307577673248	0.39182767091582	0.826051361231668	0.0829929487982281	age
TRIM14	AIF1	0.322928229383768	0.0999628211841227	3.23048334929406	0.00123581102342245	0.0927452361712632	1.03270838853412	age
TRIM14	HSPA1A	0.0559240950994987	0.0856935835305893	0.652605396990266	0.514010705319842	0.888856065802407	0.0511685594894803	age
TRIM14	IFI44L	0.28252532034268	0.149322181703894	1.89205191833406	0.058484063685002	0.406807452924732	0.390611099174968	age
TRIM14	TMEM163	-0.0241563190878318	0.0698604926026863	-0.345779398167354	0.729508509096284	0.932664349337647	0.0302746236251007	age
TRIM14	FRMD4A	0.117416321753605	0.0403734718473343	2.90825426650438	0.00363452692405368	0.0174769954286925	1.75753322735932	age
TRIM14	PICALM	0.171961256774892	0.0431373648298166	3.98636443031012	6.70934346405562e-05	0.00146226499469499	2.83497391649916	age
TRIM14	CD163	-0.0922617077907058	0.0478385371277233	-1.92860637741447	0.0537797467262206	0.217274804255843	0.662990632662831	age
TRIM14	GPNMB	0.102692511932222	0.0858480114019052	1.19621305438815	0.23161342781817	0.66133664064581	0.179577415010424	age
TRIM14	ERN1	0.247479739826043	0.0920198063241714	2.68941817758462	0.00715766917114377	0.173005412620419	0.761940309389073	age
TRIM16	HSPA1A	0.0223838246753992	0.144734509773678	0.154654371721028	0.87709380317919	0.974939124154858	0.0110225010901951	age
TRIM16	FRMD4A	-0.00670634880550611	0.100108298757903	-0.0669909377016229	0.946588917660971	0.973827201444366	0.0115180986829187	age
TRIM16	PICALM	0.0939520169587976	0.126463612527784	0.742917390076581	0.457531696515927	0.77531453044008	0.110522076689834	age
TRIM16	CD163	0.191049846030477	0.157899019493193	1.20994954017883	0.226298255937252	0.514730617934131	0.288419997663273	age
TRIM16	ERN1	0.0747438522455028	0.0742425448713178	1.00675229243628	0.31405382587414	0.77275080787257	0.111960532231121	age
TRIM16L	ERN1	0.228597629973715	0.103363254329555	2.21159474376526	0.026994678934857	0.329070491053035	0.48271106072424	age
TRIM2	FRMD4A	-0.128084656649493	0.127359535971707	-1.00569349340238	0.314563034064199	0.534655758650308	0.271925751132437	age
TRIM2	PICALM	0.0441893880628547	0.160323029160683	0.27562720274307	0.782834413929913	0.934817103095652	0.029273350503049	age
TRIM2	ERN1	-0.0868039214543444	0.118563966259414	-0.73212734183015	0.464090846805267	0.860095277022286	0.0654534371365401	age
TRIM21	AIF1	-0.091841553378439	0.126739443675075	-0.724648544409706	0.46866766967958	0.869465553454484	0.0607476192288091	age
TRIM21	FRMD4A	0.0632258986958256	0.12058415516899	0.524330071452745	0.600048984713091	0.779251766617234	0.108322204474611	age
TRIM21	PICALM	0.148002751963822	0.140045498695345	1.05681905768201	0.290594174910492	0.63524142428314	0.197061189184559	age
TRIM21	ERN1	-0.0102462478496808	0.130364013055486	-0.0785972110671353	0.937353005923899	0.988021360503018	0.00523366609221847	age
TRIM22	AIF1	0.0711810057980991	0.0933969812074659	0.762133902807654	0.445980090256649	0.860055322945016	0.0654736119227376	age
TRIM22	CCL3	0.0776201828256469	0.184833076657702	0.4199474695181	0.674523828968239	0.929561800264504	0.0317217316353364	age
TRIM22	HIF1A	0.128246453853089	0.088200855577119	1.45402732222881	0.145938731359911	0.512517546767572	0.290291261328049	age
TRIM22	HIST	0.00599296002107815	0.0703270518768625	0.0852155729714276	0.932090010174103	0.975186657957855	0.0109122491605097	age
TRIM22	HSPA1A	0.0159594861548743	0.0791219438069167	0.20170745796919	0.840145431826463	0.963792239154693	0.0160165751357254	age
TRIM22	IFI44L	-0.0495542879860246	0.103975785807029	-0.47659450324322	0.6336508983333	0.913191754000265	0.0394380187853408	age
TRIM22	TMEM163	0.0322463791362118	0.0735311344354698	0.438540481984687	0.660994531211626	0.90161949262256	0.0449767076020296	age
TRIM22	FRMD4A	0.073177327587947	0.0323636157037781	2.26109864416059	0.023753149329386	0.0802853063693741	1.0953639310179	age
TRIM22	PICALM	0.0905039199207466	0.0375615655341559	2.40948210314739	0.0159751795601113	0.111178296097913	0.953979986179314	age
TRIM22	CD163	0.383036224473068	0.0694086642080004	5.51856499247996	3.41779068851743e-08	1.29275848774459e-06	5.8884826021395	age
TRIM22	GPNMB	0.259264886460513	0.0859355280623302	3.01696972493687	0.00255315309990366	0.0752785924995147	1.12332850960482	age
TRIM22	MKI67	-0.0126528303466325	0.137366176075506	-0.092110231995376	0.926610459058046	0.977122804563876	0.0100508508228419	age
TRIM22	ERN1	0.0827177658790888	0.0776603727522115	1.06512192702208	0.286820757845786	0.755145276515859	0.121969489801496	age
TRIM23	AIF1	-0.116476726606645	0.104693909500015	-1.11254539220955	0.265903724669656	0.754428600090511	0.122381856026225	age
TRIM23	HSPA1A	0.00694777351208828	0.120396105536527	0.0577076266805026	0.953981518609831	0.992796060522025	0.00313995481406142	age
TRIM23	FRMD4A	-0.0516585215476234	0.0303698957419688	-1.70097790214786	0.0889471367674772	0.223865625844637	0.650012586421228	age
TRIM23	PICALM	-0.017626486958595	0.0368318713609243	-0.478566152283408	0.632247302625925	0.867488177301822	0.0617364353469653	age
TRIM23	CD163	-0.0210214762017035	0.10279333579165	-0.20450232536778	0.837960975012489	0.938233727304744	0.0276889592389314	age
TRIM23	ERN1	-0.0774974523036557	0.0943654257796308	-0.821248372095874	0.411504808611807	0.835667298582683	0.0779665923559391	age
TRIM24	AIF1	0.314805721534177	0.123925107058658	2.54029009137888	0.011076055780758	0.276515835615189	0.558279992303717	age
TRIM24	HIST	0.0701307223050847	0.150546650986387	0.46584046769281	0.641329696325505	0.85267722518952	0.069215336766447	age
TRIM24	HSPA1A	0.159860993567224	0.149891712427999	1.06650988889071	0.286193210856227	0.790138739299478	0.10229664488431	age
TRIM24	IFI44L	0.223120946671406	0.168254270360077	1.32609381143141	0.184808625751678	0.648356098619822	0.188186399703606	age
TRIM24	TMEM163	0.0284535889991908	0.0840762595103241	0.33842596191731	0.735042212347763	0.933677652507371	0.0298030358690382	age
TRIM24	FRMD4A	-0.0471751130575271	0.0336836638330756	-1.40053389949829	0.161353499374143	0.342596434577179	0.465217161077205	age
TRIM24	PICALM	0.00194165055171927	0.0369214429223807	0.0525886963789894	0.958059623491595	0.988534297772365	0.00500825798928159	age
TRIM24	CD163	0.0487620381622666	0.0576834144290777	0.845338970393647	0.397921608574105	0.68784981210254	0.162506377019469	age
TRIM24	GPNMB	0.222175710128777	0.153406988845229	1.44827632561726	0.147539785943379	0.555331471913286	0.255447713361637	age
TRIM24	MKI67	0.298587512588387	0.17945484492589	1.66385874235769	0.0961406616052941	0.392198366837481	0.406494219120419	age
TRIM24	ERN1	0.123273180943034	0.0936837710231047	1.31584349772419	0.18822657633279	0.67303522692954	0.17196220403645	age
TRIM25	AIF1	0.0771949495104515	0.102178343831772	0.755492275716919	0.449953665254482	0.861718755487139	0.0646344544422344	age
TRIM25	HSPA1A	0.312586203105486	0.147145085494337	2.12434008281926	0.0336417163102255	0.404261591300106	0.393337518816729	age
TRIM25	IFI44L	0.197336917483606	0.162641827512279	1.21332206174766	0.225006711272387	0.693616733438245	0.158880438092066	age
TRIM25	TMEM163	-0.0942464197308242	0.0738390581360933	-1.27637624463083	0.201822549547596	0.607015249872953	0.216800398129883	age
TRIM25	FRMD4A	0.0695791443019953	0.0445799962898973	1.56077052697654	0.118577903833272	0.275097258685306	0.560513737286712	age
TRIM25	PICALM	0.0934079376099276	0.0473626676484204	1.97218489261009	0.0485885036387475	0.239191293082348	0.621254633358851	age
TRIM25	CD163	0.0526883609793104	0.0563553898371293	0.93493029028072	0.349824225685873	0.640509673563283	0.193474306757033	age
TRIM25	ERN1	0.283688707775183	0.100973383452734	2.80953948530385	0.00496124329613193	0.140729086750031	0.851616130642772	age
TRIM26	AIF1	-0.0076254889793878	0.117172256191797	-0.0650793048390722	0.948110857842055	0.99083282262394	0.00399961527922272	age
TRIM26	HSPA1A	-0.00329992354775795	0.114200708710528	-0.0288958237213964	0.97694767642015	0.997050404788837	0.00128288585251822	age
TRIM26	FRMD4A	-0.085676704125625	0.0397099421631884	-2.15756305495323	0.0309618197313056	0.0982147831115712	1.00782313807276	age
TRIM26	PICALM	0.0912706975584404	0.0816115013810129	1.1183558201231	0.263415055287707	0.603507617564966	0.219317243801013	age
TRIM26	CD163	-0.116716490758759	0.106783862867733	-1.09301618825429	0.274386692172349	0.567812759835706	0.245794852275163	age
TRIM26	GPNMB	0.111972966980165	0.168058566670035	0.666273485480878	0.505236309904087	0.849957791419121	0.0706026406491325	age
TRIM26	ERN1	0.0102859038948842	0.0779005922619285	0.132038840735633	0.894953570220183	0.977880049744755	0.00971441405577975	age
TRIM27	AIF1	-0.0666268335651991	0.0953281038247445	-0.698921208877592	0.484601272300611	0.875634657029113	0.0576770576812669	age
TRIM27	HIST	0.00125815875022176	0.124800489091537	0.0100813607332817	0.991956374170017	0.996423185357426	0.0015561755999616	age
TRIM27	HSPA1A	-0.173919831652991	0.0923314492146762	-1.88364672202444	0.0596127775249539	0.502264161749968	0.299067809117977	age
TRIM27	IFI44L	0.383213117911282	0.153532791244412	2.49596919853581	0.0125613508336863	0.182536507096208	0.738650264112419	age
TRIM27	TMEM163	-0.0607713664467909	0.0766531018890249	-0.792810270545517	0.427888371741584	0.79057432691835	0.10205729302711	age
TRIM27	FRMD4A	-0.0617199517471286	0.0256423953743592	-2.40694953985635	0.0160863923548577	0.0588731532034346	1.23008270306708	age
TRIM27	PICALM	-0.0935802367294364	0.0312315377202106	-2.99633779059424	0.00273243567570766	0.029335603494486	1.53260497301338	age
TRIM27	CD163	0.0463361256248681	0.0510606786039512	0.907471794181805	0.364157358579611	0.654993309771816	0.183763135953288	age
TRIM27	GPNMB	0.12073097398141	0.158850300347768	0.760029875405311	0.447236727209416	0.813287918655434	0.0897556790711169	age
TRIM27	ERN1	-0.0640637137996214	0.0762251356563521	-0.840453916519632	0.400653929669798	0.830327390184154	0.0807506356770911	age
TRIM28	AIF1	-0.125407262429985	0.103596057115617	-1.21054088274833	0.226071413104379	0.722240507576621	0.141318157388486	age
TRIM28	HSPA1A	-0.10702031646557	0.128633057780317	-0.831981438615427	0.405419421563083	0.848494489541974	0.0713509738168822	age
TRIM28	FRMD4A	-0.045571355499742	0.114351394689186	-0.398520329582406	0.690246675829582	0.836284701406475	0.0776458479186902	age
TRIM28	PICALM	-0.0343038140307978	0.106023571771392	-0.323548937822653	0.746279551717141	0.919885074393242	0.0362664277354864	age
TRIM28	CD163	-0.183534720863192	0.146702698944027	-1.25106574169585	0.210910493117468	0.496478434618351	0.304099611075258	age
TRIM28	GPNMB	-0.503654274274116	0.164473473659499	-3.06222190769076	0.00219700513163092	0.0707955411880041	1.14999409398289	age
TRIM28	ERN1	-0.108527721607347	0.0802642670281423	-1.35212997795514	0.176333738844112	0.662089340419002	0.179083404165916	age
TRIM3	HSPA1A	-0.171561344304761	0.13835940325735	-1.23996880779874	0.21498693157407	0.737282485824781	0.132366082657319	age
TRIM3	FRMD4A	0.0441786016559097	0.108833375523145	0.40592880119311	0.684794915310065	0.83368247065262	0.0789993300597291	age
TRIM3	PICALM	0.141682034444264	0.13438062794089	1.05433377277107	0.291730131604192	0.636839521616646	0.195969992557725	age
TRIM3	ERN1	0.117133861799708	0.108547066649199	1.07910665313748	0.280540185703588	0.749757820426039	0.125078995591561	age
TRIM32	ERN1	0.0355366989737132	0.118223501720969	0.300589125312723	0.763727824923967	0.952013983020991	0.0213566727244974	age
TRIM33	AIF1	0.00936356831057523	0.061505030957034	0.152240689336721	0.878997102528176	0.980728208931191	0.00845133279932017	age
TRIM33	CCL3	-0.0385044391710398	0.107849503226477	-0.357020088355744	0.72107676712497	0.944846582330379	0.0246387035080745	age
TRIM33	HIF1A	-0.111886507039596	0.0636902816553852	-1.75672809307063	0.0789641666897835	0.393732716272948	0.404798497055127	age
TRIM33	HIST	0.0268673782016817	0.0697129334689531	0.38540019569894	0.699940937607013	0.883178554607178	0.0539514850506108	age
TRIM33	HSPA1A	-0.0686680670664301	0.0630685818272408	-1.08878406770787	0.276249119074317	0.784445298746016	0.105437335418073	age
TRIM33	IFI44L	0.061379440482206	0.102040552318954	0.601520073023015	0.547493646264332	0.889554807958669	0.0508272886585035	age
TRIM33	TMEM163	0.0664189784336684	0.049830389455658	1.33290105012669	0.182564277921657	0.589602243476547	0.229440872625886	age
TRIM33	FRMD4A	-0.0463943657664681	0.0173573959978888	-2.6728874407262	0.00752014785980296	0.031820652401868	1.49729092048998	age
TRIM33	PICALM	-0.0193132083837075	0.0249968355952782	-0.772626131419438	0.439743674825939	0.760598162834753	0.118844727927451	age
TRIM33	CD163	-0.0196183169467891	0.0344477911097876	-0.569508706211789	0.569010964077562	0.808719407461614	0.0922021346656265	age
TRIM33	GPNMB	-0.000789243925361234	0.0661355626345693	-0.0119337296595205	0.990478487351707	0.996921576270021	0.00133900450959364	age
TRIM33	MKI67	-0.0788657594872867	0.165973982772959	-0.475169410106701	0.634666228588446	0.894230471701926	0.0485505352435148	age
TRIM33	ERN1	0.0376870928405227	0.0558762529046731	0.674474233353089	0.500009861829976	0.873416235207366	0.0587787396010312	age
TRIM34	AIF1	0.0700670520716501	0.120578559702057	0.581090471181463	0.561179480421318	0.90396862544703	0.0438466425685341	age
TRIM34	HIST	0.0705944173339234	0.149784804565745	0.471305600982624	0.637422516494534	0.851218867702096	0.0699587585827531	age
TRIM34	HSPA1A	0.0204319889492306	0.141539653338052	0.144355228145366	0.885219969195765	0.976893043394061	0.0101529830637552	age
TRIM34	IFI44L	-0.0872861936404564	0.157237495027272	-0.555123277849963	0.578810341827524	0.90271046992438	0.0444515204249194	age
TRIM34	FRMD4A	-0.100375406990805	0.144139465324117	-0.696376989918044	0.486192769307019	0.696626747206056	0.156999854682562	age
TRIM34	PICALM	0.0194795932601079	0.12161387655585	0.160175744839135	0.872742635500559	0.961961684929354	0.0168422256286507	age
TRIM34	CD163	-0.0169821915138595	0.12208218230599	-0.139104586706149	0.889367503799909	0.957837671179914	0.0187080864165713	age
TRIM34	GPNMB	0.258736778416414	0.150749377264603	1.71633729512705	0.0861003260313445	0.452292453411569	0.34458065848237	age
TRIM34	ERN1	0.0304488654233121	0.0902933707057915	0.337221494615873	0.735949934954557	0.949297622827375	0.0225976066586905	age
TRIM35	FRMD4A	0.0334499535720129	0.120534742727056	0.277512962779191	0.781386253695449	0.888692262890774	0.0512486008584769	age
TRIM35	PICALM	0.0826430529646744	0.153449499319736	0.538568410656557	0.590184689355656	0.845315545928899	0.072981143979449	age
TRIM35	ERN1	0.104426833763785	0.1093878680543	0.954647307980694	0.339756084746216	0.792406669362595	0.101051877839215	age
TRIM36	AIF1	0.25640593009766	0.101452918469197	2.52733912406383	0.0114930465369035	0.280628181625925	0.551868717804941	age
TRIM36	CCL3	-0.0782734472396993	0.208391695436916	-0.375607324829286	0.70720884444922	0.940998668671631	0.0264109910137347	age
TRIM36	HIST	0.189778491790053	0.144675499681366	1.31175279994209	0.189603555276261	0.509566975106897	0.292798726264538	age
TRIM36	HSPA1A	0.00477932557929255	0.12940326066685	0.0369335792209825	0.970537965657455	0.996695900417222	0.00143732806376999	age
TRIM36	IFI44L	0.08296585712565	0.157010955940883	0.52840807591088	0.597216133469809	0.905044832103646	0.043329907145097	age
TRIM36	TMEM163	-0.133842553566231	0.090713353580672	-1.47544488526933	0.140092975516973	0.541510159852332	0.266393390698103	age
TRIM36	FRMD4A	-0.0316231117660542	0.0273298834873202	-1.15708915410217	0.247235937403451	0.457211296136054	0.339883048204684	age
TRIM36	PICALM	0.0514628209783515	0.0352532968354126	1.45980165255512	0.144344594264148	0.449828373587903	0.346953154271618	age
TRIM36	CD163	0.170829038666121	0.16522352982747	1.03392681928842	0.301170376051244	0.594822999465448	0.225612247366258	age
TRIM36	GPNMB	0.301180687862619	0.145445111656416	2.07075153253756	0.0383820217076057	0.3181470825309	0.497372054972282	age
TRIM36	ERN1	-0.0529445586796268	0.0662654801555543	-0.798976458864291	0.42430406236445	0.842559311826916	0.0743995172904791	age
TRIM37	AIF1	0.0814707561197836	0.0865777942213308	0.941012148120899	0.346698633786094	0.809681918868709	0.0916855589123153	age
TRIM37	HSPA1A	0.0739201121214472	0.11073748217576	0.667525671245828	0.504436417676974	0.884409951569191	0.0533463792917967	age
TRIM37	TMEM163	-0.0418485871091582	0.0810898150194562	-0.516076983269937	0.605800642809665	0.875657359742478	0.0576657978079335	age
TRIM37	FRMD4A	-0.148647013016045	0.0364686213974904	-4.07602501328098	4.58120930511486e-05	0.00046954921722295	3.32831887912083	age
TRIM37	PICALM	0.0230696300519161	0.0358459806327497	0.643576480394545	0.519850105757754	0.810839426270053	0.0910651423233377	age
TRIM37	CD163	0.0337192391890099	0.0593037311484636	0.568585458891205	0.569637495221334	0.809094036555144	0.0920009997923932	age
TRIM37	ERN1	0.0300223513306929	0.0596639186917802	0.503191074085937	0.614829939758733	0.912055256911038	0.0399788491226991	age
TRIM38	AIF1	-0.0686003934089669	0.0697925436062898	-0.982918659562718	0.325647473389302	0.794161014990243	0.100091436071147	age
TRIM38	CCL3	0.0623853902347361	0.146816042581648	0.424922162031729	0.670893418292021	0.929561800264504	0.0317217316353364	age
TRIM38	HIF1A	0.107805730498546	0.0757626358707262	1.422940599407	0.154753375578786	0.526099637457153	0.278931997481328	age
TRIM38	HIST	0.0485090545010214	0.0784172367842907	0.618601936133756	0.536178626073697	0.794797094377416	0.0997437292549267	age
TRIM38	HSPA1A	0.0286286421526198	0.0717338508721761	0.399095291895506	0.689822991235288	0.934125937300626	0.0295945689650955	age
TRIM38	IFI44L	-0.0719130219875712	0.131514552444926	-0.546806575019034	0.584511625453825	0.90271046992438	0.0444515204249194	age
TRIM38	TMEM163	-0.0376527969687378	0.065070118781742	-0.578649581000962	0.562825642655108	0.8582359836775	0.0663932805456434	age
TRIM38	FRMD4A	-0.0560408647948465	0.0276357944271192	-2.02783621591328	0.0425769667695188	0.127556184220171	0.894298480938253	age
TRIM38	PICALM	0.0428920021231705	0.0328298960073182	1.30649217145279	0.191385239541628	0.519340815362842	0.284547544552458	age
TRIM38	CD163	0.0976114146650973	0.0488894154830198	1.99657561254746	0.0458713042847198	0.195044297646921	0.709866742284656	age
TRIM38	GPNMB	0.0495495372023577	0.0794547669060864	0.623619439484658	0.532877540984511	0.860960368836387	0.0650168392452986	age
TRIM38	MKI67	0.0426650587019203	0.147847948937041	0.288573896416302	0.772907473668192	0.945662905484112	0.0242636462386612	age
TRIM38	ERN1	-0.0341522072158604	0.0536606949843622	-0.636447351749974	0.524484886012752	0.884564567223508	0.0532704610409194	age
TRIM39	FRMD4A	-0.135268378149013	0.121261885707979	-1.1155061407734	0.26463358844179	0.47650111703681	0.321936076930473	age
TRIM39	PICALM	-0.249124948968902	0.1223728078354	-2.0357868171497	0.0417717667650733	0.217114788935986	0.663310593245066	age
TRIM39	ERN1	0.118144654864254	0.104325876491613	1.13245782194557	0.257442007227329	0.735840396581096	0.133216373707014	age
TRIM4	AIF1	0.0870594190801819	0.100520797725565	0.866083646867447	0.386444292380238	0.831396138048135	0.0801919971840014	age
TRIM4	HIST	0.177496187596772	0.136283424643582	1.30240480866234	0.192778039628303	0.512849748964637	0.290009852730934	age
TRIM4	HSPA1A	-0.0618272018309538	0.106799876629711	-0.578907052910899	0.562651890984057	0.901247075942046	0.0451561313202752	age
TRIM4	IFI44L	0.269416724673227	0.173162436567044	1.55586124805373	0.119741090018491	0.548088900330542	0.261148992990759	age
TRIM4	TMEM163	0.116572071449042	0.173319009182735	0.672586763556541	0.501210224937066	0.836856505582058	0.077349003388395	age
TRIM4	FRMD4A	-0.0753318944153268	0.0331556122489191	-2.27207067840476	0.0230822417711341	0.0784366475652826	1.10548097664388	age
TRIM4	PICALM	-0.0417040230308085	0.0335901870691269	-1.24155375928642	0.214401251611663	0.550164227862014	0.259507651218586	age
TRIM4	CD163	-0.00839553262089637	0.084227746851575	-0.0996765666270387	0.920601104996669	0.970724124403446	0.0129041771698344	age
TRIM4	GPNMB	0.172675574774295	0.168882238537968	1.02246142796996	0.306562559685938	0.723887458693405	0.1403289474321	age
TRIM4	ERN1	-0.0678534140851516	0.0673843874484664	-1.00696046449994	0.313953773505952	0.77275080787257	0.111960532231121	age
TRIM41	HSPA1A	-0.188638369434879	0.14260157078007	-1.32283514412201	0.185890207136749	0.706453173943165	0.150916619338503	age
TRIM41	FRMD4A	-0.0218151636117202	0.117333920678024	-0.185923759179438	0.852504549913695	0.929610085885682	0.0316991730123342	age
TRIM41	PICALM	-0.0451150316707775	0.121024014176021	-0.372777518395323	0.709314036477149	0.906214138666792	0.042769166282778	age
TRIM41	ERN1	-0.0283596391266131	0.102134963692251	-0.277668274422314	0.781267016580902	0.95623207440445	0.0194366930777517	age
TRIM44	AIF1	-0.0338332052849006	0.0661609674180601	-0.511377124689156	0.609087009634321	0.917834376897016	0.0372356801158809	age
TRIM44	CCL3	-0.0346687817358151	0.0955723138575154	-0.36274921404018	0.716792232634068	0.942945323139606	0.0255134891791062	age
TRIM44	HIF1A	0.0154631902097396	0.0801284594299474	0.192980001359672	0.846974630292103	0.95971192359675	0.0178591094266103	age
TRIM44	HIST	0.126297384113631	0.0833190674167671	1.51582810549095	0.12956282331334	0.429907838640266	0.366624636187535	age
TRIM44	HSPA1A	-0.00213142598024538	0.0646179194885291	-0.0329850604463325	0.973686501196004	0.996831942898481	0.00137805374843488	age
TRIM44	IFI44L	0.181107689703862	0.0872335418602874	2.07612445673618	0.0378824417604202	0.337857380027256	0.471266590073007	age
TRIM44	TMEM163	-0.049593656396477	0.0513395705433828	-0.965992817461719	0.334047775111322	0.729549315271132	0.136945345818183	age
TRIM44	FRMD4A	-0.0578482181334074	0.0212063297592829	-2.72787506325015	0.00637437458418057	0.0277264844997515	1.5571051920574	age
TRIM44	PICALM	-0.0221242122450316	0.0208211432203514	-1.06258393263472	0.287970676624209	0.63110647718936	0.199897362539276	age
TRIM44	CD163	0.114111748573946	0.0350409466932325	3.25652584597506	0.00112784661843989	0.0115373650123785	1.93789336719872	age
TRIM44	GPNMB	0.0451223434232155	0.0657854123929826	0.685901961876715	0.492774932963942	0.841191076839136	0.075105342856946	age
TRIM44	MKI67	0.145833344735321	0.0991513220896908	1.47081593731451	0.141340901183867	0.487680055993191	0.311865004812805	age
TRIM44	ERN1	0.0301939401088717	0.0647251966049001	0.466494374566114	0.640861673275474	0.918226180691277	0.0370503286821105	age
TRIM45	ERN1	0.0736772437861612	0.165685642421737	0.444680919295485	0.656550360255024	0.921611222553526	0.035452245440618	age
TRIM5	AIF1	0.183135228945502	0.0992784168964803	1.84466306645946	0.0650865666661175	0.497064786475315	0.303587002463793	age
TRIM5	HIF1A	0.362435156676908	0.130217336526731	2.78330955266088	0.00538074416674902	0.11476566745826	0.940188013187686	age
TRIM5	HIST	0.266844551655761	0.114643197395729	2.3276091187047	0.0199328688063133	0.177862521656334	0.749915554741214	age
TRIM5	HSPA1A	0.296687722585707	0.111889592898143	2.65161142248316	0.0080108676418065	0.204958164045989	0.688334777862207	age
TRIM5	IFI44L	0.430977412686675	0.147902098305533	2.91393710856199	0.00356901799839792	0.0880794433796803	1.05512543856284	age
TRIM5	TMEM163	0.102869810469144	0.12746280357818	0.80705749113739	0.41963336134876	0.786071066311311	0.104538188933032	age
TRIM5	FRMD4A	0.126699826967636	0.0571008753810538	2.21887713843482	0.0264950842351385	0.0872514472215074	1.0592273607573	age
TRIM5	PICALM	0.204804477842366	0.062247316112731	3.29017362726871	0.00100125579622056	0.0132151761523544	1.87892704354357	age
TRIM5	CD163	0.37830043180718	0.0824218345221465	4.58980844093603	4.43652971680733e-06	9.54540067059789e-05	4.02020583726742	age
TRIM5	GPNMB	0.317397430029197	0.106666614772652	2.97560235417328	0.00292413751380529	0.0828830239801333	1.08153441211227	age
TRIM5	ERN1	0.127677943299607	0.109127332687041	1.1699905070141	0.242004789097902	0.722349723344508	0.141252489208811	age
TRIM52	AIF1	0.172208335840484	0.129075177888556	1.3341708193435	0.182147880519076	0.674452524973333	0.17104861510661	age
TRIM52	HSPA1A	0.0160942140340797	0.132548261207472	0.121421540256105	0.903357156447922	0.980560561797854	0.00852557808760095	age
TRIM52	FRMD4A	-0.0797583101220048	0.0808828067126189	-0.98609721105983	0.32408541210363	0.545081454239863	0.263538594083673	age
TRIM52	PICALM	-0.0297746890447733	0.0988773415935081	-0.30112752390916	0.763317253485354	0.928515715537675	0.0322107412364972	age
TRIM52	CD163	0.119633236406563	0.112366512836396	1.06466983255721	0.287025366301804	0.580640409680195	0.236092742719943	age
TRIM52	ERN1	-0.0201225282458084	0.065878228118923	-0.305450356216067	0.760023174322849	0.950902232335641	0.0218641330519022	age
TRIM54	ERN1	0.255494162163989	0.20083284357085	1.27217320444829	0.203311585927903	0.687190515478528	0.162922843216052	age
TRIM56	AIF1	0.293233559432204	0.0929485738441043	3.15479353049594	0.00160611723691358	0.0997689675748914	1.00100452190664	age
TRIM56	HIST	0.169640350224412	0.148503340982904	1.14233356031998	0.253315396422431	0.579546738510167	0.236911533887543	age
TRIM56	HSPA1A	0.141471581952063	0.127412116424295	1.11034637774125	0.266849795355639	0.777007223844125	0.109574943540067	age
TRIM56	IFI44L	0.115294713829758	0.12632322287424	0.912696107702533	0.361402391594838	0.797411106519105	0.0983177196814388	age
TRIM56	TMEM163	-0.0166631054639992	0.173390028523076	-0.0961018670216183	0.923439668503613	0.977993905162268	0.0096638517181686	age
TRIM56	FRMD4A	-0.033086515430726	0.0371740289825264	-0.890043838032147	0.373442347491603	0.59628891656171	0.224543262968238	age
TRIM56	PICALM	0.122930788132597	0.037918884763667	3.2419410248686	0.00118718587064762	0.0149979559053569	1.82396792757878	age
TRIM56	CD163	0.194948940728127	0.0605455245922302	3.21987367424917	0.0012824709704156	0.0128811915862727	1.89004396031422	age
TRIM56	GPNMB	0.108650683480279	0.166557187066628	0.652332603556849	0.514186631698077	0.850226417701943	0.0704654050335225	age
TRIM56	ERN1	0.0913692903791323	0.0748623691318768	1.220496912383	0.222276559306022	0.706720839248337	0.150752102350024	age
TRIM6	PICALM	-0.0196546166608792	0.171879929626522	-0.11435085354984	0.908959671538753	0.973334613004087	0.0117378322915369	age
TRIM6	ERN1	0.221166507690596	0.129117146598638	1.712913532531	0.0867284482979602	0.526774476377204	0.278375275921866	age
TRIM61	ERN1	0.128357443229494	0.171620265048556	0.74791542358461	0.454511173768018	0.857089933637994	0.0669736055756309	age
TRIM62	FRMD4A	0.00134624761381957	0.115672595382281	0.0116384318115316	0.990714084580426	0.995576545667104	0.0019253432881703	age
TRIM62	PICALM	0.0710686340449506	0.12821712958434	0.554283458655987	0.5793848689674	0.841048301560584	0.0751790618728871	age
TRIM62	ERN1	0.139669725800418	0.109133892730237	1.27980155665904	0.200614936276093	0.68615295003816	0.163579065118894	age
TRIM65	AIF1	0.113519757192046	0.144069855869117	0.787949404871861	0.430726301074584	0.853175041326914	0.0689618578317777	age
TRIM65	HSPA1A	0.294512484487851	0.153756437838965	1.9154481505113	0.0554353755069324	0.491305506300539	0.308648368487732	age
TRIM65	FRMD4A	-0.108345474085595	0.0901493122168189	-1.20184471097253	0.229423698940122	0.433411689219883	0.363099379829227	age
TRIM65	PICALM	0.0188132128464404	0.122793180820219	0.153210566912382	0.878232224865318	0.963034802004881	0.0163580181240883	age
TRIM65	CD163	-0.054454583885691	0.118954885235848	-0.457775094967522	0.647114030316845	0.850317266747469	0.0704190019454318	age
TRIM65	ERN1	-0.0301302872490536	0.0840812158650566	-0.358347425629646	0.720083330854883	0.945205361335155	0.0244738236544908	age
TRIM66	AIF1	0.45617100954466	0.140743098282818	3.24116077527298	0.00119044023389152	0.0920723824036298	1.03587061918843	age
TRIM66	HSPA1A	0.194451320864973	0.115795957301982	1.67925828669362	0.0931017167703034	0.572167906465804	0.24247650590807	age
TRIM66	FRMD4A	0.0726845615933311	0.0392043627844461	1.85399165886119	0.0637403533361438	0.174239543062598	0.75885327650963	age
TRIM66	PICALM	0.0909910799685437	0.0460248988434078	1.97699684855638	0.0480419864206372	0.237367657513902	0.624578456064361	age
TRIM66	CD163	0.0523965240582246	0.171209198009373	0.306038020546981	0.759575697475304	0.904369985224145	0.0436538597143801	age
TRIM66	ERN1	0.0689390563214927	0.0785931799278242	0.877163341460451	0.380397924280444	0.820715517909165	0.0858073549542272	age
TRIM68	ERN1	-0.0691828218021499	0.124933718211188	-0.553756206032413	0.579745703482864	0.901644598137445	0.0449646148790206	age
TRIM69	AIF1	0.150751027996228	0.144284411374664	1.04481853971579	0.296106844537079	0.776333298954144	0.109951785417304	age
TRIM69	HSPA1A	-0.183131715844742	0.146271270836556	-1.25200057945332	0.210569652818953	0.730738098209817	0.136238249420946	age
TRIM69	IFI44L	0.118774108628635	0.204256974393913	0.581493527851721	0.560907879001963	0.896408774941053	0.0474939008096382	age
TRIM69	FRMD4A	0.125661841021208	0.0926941175444456	1.35566144163307	0.175206912982227	0.362601136309272	0.44057083925851	age
TRIM69	PICALM	0.0132270541714299	0.109898633422838	0.120356857582919	0.904200465563471	0.97153026226335	0.0125436669846424	age
TRIM69	CD163	0.0334072199274718	0.141097139715842	0.236767520551808	0.81283715001591	0.927828538381181	0.0325322734740197	age
TRIM69	ERN1	0.00402555584358573	0.112945904625616	0.035641450275947	0.971568256763004	0.992177705488617	0.00341053590903768	age
TRIM73	AIF1	0.151513394206475	0.168594286878318	0.898686408726466	0.368819718402123	0.825270759243072	0.0834035424156187	age
TRIM73	HSPA1A	0.102749084114196	0.147864087606798	0.694888703384343	0.487125052693187	0.882771222251504	0.0541518329878235	age
TRIM73	FRMD4A	0.124492188856045	0.118540222009995	1.05021052555096	0.293621331321109	0.510582641181504	0.291933954449976	age
TRIM73	PICALM	0.278546419180997	0.135623236175591	2.05382519275948	0.0399926137017629	0.211434339217667	0.674824477191142	age
TRIM73	CD163	0.223347746690942	0.16501878743836	1.35346859686731	0.175905975780667	0.44823363003723	0.348495562366604	age
TRIM73	GPNMB	0.108198438311231	0.168016610348318	0.64397465278536	0.519591870710081	0.853428317111278	0.0688329511636727	age
TRIM73	ERN1	0.0334528653438062	0.111423623239427	0.30023135463763	0.764000690067974	0.952013983020991	0.0213566727244974	age
TRIM8	AIF1	-0.181342506940225	0.07589126131037	-2.38950445425586	0.0168711192810235	0.312568747284634	0.505054447815102	age
TRIM8	CCL3	0.159887292245937	0.166999547241201	0.957411531272053	0.338359580450293	0.786232180465835	0.104449184488559	age
TRIM8	HIF1A	0.316743638325161	0.209110095147183	1.51472188897537	0.129842848760649	0.486089344700207	0.313283898753932	age
TRIM8	HIST	-0.0972951105285575	0.123612223912908	-0.7870994263246	0.431223665194746	0.72723456621448	0.138325486827567	age
TRIM8	HSPA1A	-0.0682615306276233	0.0997163427596047	-0.684557102060869	0.493623444696599	0.88295813180723	0.0540598893512935	age
TRIM8	IFI44L	-0.0882310469938299	0.123041864177856	-0.717081520045019	0.473323797726504	0.861369983851445	0.064810266163868	age
TRIM8	TMEM163	-0.108166981861011	0.12528329057901	-0.863379157436769	0.387929035116719	0.763224366024656	0.117347773181928	age
TRIM8	FRMD4A	-0.0852638935036412	0.0804132469375836	-1.06032148620765	0.288998367548861	0.50457753980983	0.297072085078347	age
TRIM8	PICALM	0.00670966859683146	0.0887927846083293	0.0755654710732211	0.939764807982402	0.982500829848961	0.00766707413454868	age
TRIM8	CD163	0.301524265113641	0.102400648566028	2.94455425171666	0.00323420239705645	0.0277105031898074	1.55735558787448	age
TRIM8	GPNMB	0.128575718933311	0.165875360756331	0.775134524784468	0.438260172667564	0.811075187256464	0.0909388845101172	age
TRIM8	ERN1	-0.0735295468500792	0.0861146532370497	-0.853856388966379	0.393184566014914	0.826051361231668	0.0829929487982281	age
TRIM9	FRMD4A	-0.00647062680798308	0.0388304395681118	-0.166638000495283	0.867654891652736	0.935466611004898	0.0289717088749356	age
TRIM9	PICALM	-0.0588725634747364	0.044446827213094	-1.32456166539133	0.185316577564501	0.509863715007637	0.292545893960506	age
TRIM9	ERN1	0.289707822490682	0.314531809008458	0.92107638780309	0.357010546980587	0.808470654731845	0.0923357391704703	age
TRIO	AIF1	-0.236720639238517	0.0883259167049565	-2.68008131780005	0.00736042771983445	0.225303809731776	0.647231464594415	age
TRIO	CCL3	-0.101279988484732	0.0985243223492391	-1.02796939953289	0.3039642222115	0.775574439693404	0.110376512232617	age
TRIO	HIF1A	-0.112915900184726	0.0581049725881139	-1.94330872479965	0.0519788679698287	0.325753384348669	0.487111063577568	age
TRIO	HIST	-0.000313983378056581	0.0524721964725721	-0.00598380474163502	0.995225643073514	0.997333165575621	0.00115973857829629	age
TRIO	HSPA1A	-0.0836193548194862	0.068534478545273	-1.2201063843252	0.222424548670809	0.742642024482679	0.129220478642676	age
TRIO	IFI44L	-0.106973288736504	0.0899972037635125	-1.18862902693732	0.234585680291185	0.700560751301684	0.154554197550121	age
TRIO	TMEM163	-0.0664857082164044	0.0369217394577531	-1.80071982503639	0.0717470512368929	0.406533636525733	0.390903515129787	age
TRIO	FRMD4A	-0.144093158449265	0.0206929917504315	-6.96337968850058	3.32204880095872e-12	2.4553833474429e-10	9.60988069389453	age
TRIO	PICALM	-0.0519441301684423	0.0210657582387041	-2.46580871098223	0.0136704318007133	0.0993531370398619	1.00281841564433	age
TRIO	CD163	0.0357101526782589	0.0315861838549054	1.13056242698698	0.258239309305206	0.552687718562673	0.257520185897186	age
TRIO	GPNMB	-0.026100174442828	0.0554193778912783	-0.470957550155675	0.637671049259108	0.903106481396674	0.0442610408751305	age
TRIO	MKI67	-0.0989133492184966	0.0710702849160599	-1.39176801296522	0.163992659145694	0.51475473565176	0.288399649259776	age
TRIO	ERN1	-0.01350376145028	0.0616004513448657	-0.219215300463956	0.826482337292531	0.965830264030401	0.0150991902221944	age
TRIOBP	AIF1	-0.0226230322507681	0.0863636977645872	-0.261950713509682	0.793359440553395	0.972659606882089	0.0120391193588841	age
TRIOBP	HSPA1A	-0.0113602274488745	0.0927339619709176	-0.122503419539404	0.902500337990543	0.980123860878931	0.00871903788181702	age
TRIOBP	FRMD4A	-0.0903543504431729	0.0295159678793795	-3.06120235705693	0.0022045005029565	0.0117761389627685	1.92899707814181	age
TRIOBP	PICALM	-0.0441567715905586	0.0389354320110129	-1.13410252075973	0.256751546385923	0.598361116332736	0.223036636251224	age
TRIOBP	CD163	-0.127967697458078	0.119484892786903	-1.07099478832277	0.284171773020632	0.577277424155614	0.238615426316291	age
TRIOBP	GPNMB	-0.228485094644872	0.141881485824796	-1.61039400818666	0.107311867832124	0.497494526625337	0.30321169294738	age
TRIOBP	ERN1	-0.217325732490445	0.0650925648015076	-3.33871822616232	0.000841658915348836	0.0485790645781729	1.31355085207615	age
TRIP10	AIF1	0.0657151907206094	0.147567998664948	0.445321420058121	0.656087490399421	0.937003503406014	0.0282587853053325	age
TRIP10	HSPA1A	-0.0306248085410071	0.140147502725932	-0.21851840343453	0.827025220899162	0.961157582609431	0.0172054035414029	age
TRIP10	FRMD4A	0.0502872837096475	0.112807585458604	0.445779275438006	0.655756693545042	0.814738418436443	0.0889818043453513	age
TRIP10	PICALM	0.019641583098163	0.138221885414436	0.142101831698149	0.886999571374698	0.966025961345992	0.0150112020339856	age
TRIP10	CD163	-0.0604819484261287	0.127896025076427	-0.472899360163744	0.636284981450128	0.844073236696555	0.0736198698277838	age
TRIP10	ERN1	0.0157466327170634	0.1209575321648	0.130183151352734	0.896421524406836	0.977880049744755	0.00971441405577975	age
TRIP11	AIF1	-0.171123537150494	0.10332237320536	-1.65620989764118	0.0976793195537478	0.556590074463131	0.254464542601916	age
TRIP11	CCL3	0.0863032051637925	0.17173834644811	0.502527286122839	0.61529666359323	0.909647027436362	0.041127095343011	age
TRIP11	HIF1A	0.0151623167550713	0.0847842961298225	0.17883402289328	0.858068029500014	0.960963664926317	0.017293033164262	age
TRIP11	HIST	0.0802357675197123	0.0910090348119929	0.881624200118855	0.377980063850677	0.690722359581803	0.160696485088656	age
TRIP11	HSPA1A	-0.0227884488182763	0.0873999781000972	-0.260737466000017	0.794294971438073	0.953381270815268	0.0207333840446756	age
TRIP11	IFI44L	-0.0998526979381307	0.133964180871305	-0.745368629798559	0.45604890268545	0.847931929685467	0.0716390106543283	age
TRIP11	TMEM163	-0.0889339769766768	0.0714817029831767	-1.24415022677352	0.2134442783958	0.621080956792561	0.206851786624192	age
TRIP11	FRMD4A	-0.147613227969118	0.0272402982863727	-5.41892847197505	5.99572976600847e-08	1.55055779861543e-06	5.80951204035739	age
TRIP11	PICALM	-0.0240712951684369	0.0283559887437724	-0.848896343765249	0.395938973527482	0.729495527758463	0.136977366245889	age
TRIP11	CD163	0.0710348946235323	0.0425627459596146	1.66894529528084	0.0951282217717385	0.310872832937027	0.50741722913422	age
TRIP11	GPNMB	0.00974221690949041	0.0811846113604244	0.120000782737497	0.904482527905194	0.975557200566946	0.0107472612133015	age
TRIP11	ERN1	-0.168216256046807	0.0744097293585193	-2.26067555274004	0.0237793554166469	0.312853080891009	0.504659563852909	age
TRIP12	AIF1	-0.077501253583669	0.0661121151682686	-1.17227006557592	0.24108864584321	0.737212659919974	0.13240721538707	age
TRIP12	CCL3	0.0543390330791662	0.0883753800355537	0.614866188493961	0.538643093685249	0.880553275278135	0.0552443631954219	age
TRIP12	HIF1A	-0.0719438356266477	0.0555587667556684	-1.2949141931648	0.195349831732616	0.578049036364303	0.238035318466813	age
TRIP12	HIST	0.122883652756383	0.0642065643224784	1.91387989768768	0.055635503511653	0.287668026656991	0.541108405812459	age
TRIP12	HSPA1A	0.0320787924273995	0.0635488419326487	0.504789567391294	0.613706644065459	0.914972330964196	0.0385920389294632	age
TRIP12	IFI44L	0.0128984552061842	0.0869998643922115	0.148258336909993	0.882138894252607	0.973304058792528	0.0117514655617194	age
TRIP12	TMEM163	-0.136241607088926	0.0495960590562627	-2.74702485805113	0.0060138576245572	0.124772359200409	0.903881613181551	age
TRIP12	FRMD4A	-0.0786530807060929	0.0220863926160825	-3.56115559807719	0.000369226186179135	0.00270604303708584	2.56766530063556	age
TRIP12	PICALM	-0.0263571640437559	0.0200517575974627	-1.31445654654688	0.188692611983544	0.514634905180682	0.288500761045875	age
TRIP12	CD163	0.0914988222369482	0.03668502793353	2.49417343780509	0.0126250838619094	0.0770219514282027	1.11338548228867	age
TRIP12	GPNMB	0.00508666893468586	0.0617646713292261	0.0823556383482111	0.934363911633166	0.983480134569975	0.00723440802097738	age
TRIP12	MKI67	-0.0107269846779359	0.0790751466137332	-0.135655577476639	0.892093567028174	0.969662949450347	0.0133791983433112	age
TRIP12	ERN1	0.0627259560005339	0.0730786080302935	0.8583353965162	0.390707289373993	0.826051361231668	0.0829929487982281	age
TRIP4	AIF1	-0.00115023671545247	0.100199724515663	-0.0114794398987861	0.990840933298416	0.998253744044787	0.000759052268168437	age
TRIP4	HIST	0.123573324284931	0.145363891946549	0.85009642098995	0.395271481286347	0.703822744092339	0.152536703010633	age
TRIP4	HSPA1A	0.0041971862110681	0.0813561711828935	0.0515902623002326	0.958855178567262	0.993457949115723	0.00285051089286796	age
TRIP4	IFI44L	-0.023317922112606	0.13781632354713	-0.169195647601438	0.865642753147842	0.966937318656357	0.0146016779790217	age
TRIP4	TMEM163	-0.028544493797062	0.0712086812949293	-0.400856935951918	0.688525457171818	0.915952907403442	0.0381268544768802	age
TRIP4	FRMD4A	-0.128421823262388	0.0337994957318386	-3.79951891239065	0.000144977248858116	0.00121768059195785	2.91446661592477	age
TRIP4	PICALM	-0.0821317763426654	0.0252879433094374	-3.24786303645398	0.00116275226554893	0.0147653321477522	1.83075677908742	age
TRIP4	CD163	0.0447089905311964	0.0542991444029632	0.823382965289534	0.410290247066861	0.699179142687005	0.155411535681217	age
TRIP4	GPNMB	0.171223612957655	0.179085771100321	0.956098365077475	0.339022540723313	0.749488196316069	0.125235202462352	age
TRIP4	ERN1	-0.0971229154385193	0.0671738778345159	-1.44584351193456	0.148221098708135	0.625320901333214	0.203897054796106	age
TRIP6	AIF1	0.0721268943707222	0.133750817624015	0.539263203410666	0.589705254936801	0.910137231212407	0.040893119475727	age
TRIP6	HSPA1A	-0.0360143416864035	0.156905164371638	-0.229529358263197	0.818457505033496	0.958514396584985	0.0184013597703081	age
TRIP6	FRMD4A	-0.0201987147792966	0.116854143960705	-0.172854073417275	0.862766132254208	0.933129619669583	0.0300580248523551	age
TRIP6	PICALM	0.17925468477089	0.155350050006003	1.15387593865572	0.248551035112767	0.590160584573067	0.229029799366791	age
TRIP6	CD163	0.0310288204801117	0.123758156268312	0.25072141841577	0.802029499988836	0.92296478820324	0.034814867317244	age
TRIP6	ERN1	0.154231316993856	0.138090271421525	1.11688763738511	0.264042371154005	0.73841443078722	0.131699824509204	age
TRIQK	AIF1	0.0842673586373399	0.116027069597894	0.726273264759497	0.467671265656764	0.869465553454484	0.0607476192288091	age
TRIQK	HSPA1A	-0.0501825968146502	0.103607793935064	-0.484351561872865	0.628136388492784	0.916879964711481	0.0376875171933234	age
TRIQK	FRMD4A	-0.00699717856177467	0.0329301799644308	-0.212485281566411	0.831728459232854	0.919074957105485	0.0366490673627761	age
TRIQK	PICALM	-0.0113067198784447	0.0336416604341241	-0.336092800787438	0.736800887123967	0.914450459648686	0.0388398174527222	age
TRIQK	CD163	0.0709528479106653	0.130069640164709	0.545498917509242	0.585410424825551	0.816972074844035	0.0877927879576831	age
TRIQK	ERN1	0.0780241434533851	0.0970240112952298	0.804173548504083	0.421296752982284	0.841270502182304	0.0750643386655676	age
TRIR	AIF1	0.0078417576409876	0.110616504769042	0.0708913887431226	0.943484196920781	0.990719402923964	0.0040493314050531	age
TRIR	CCL3	-0.132579232805302	0.141695617875126	-0.935662194734507	0.349447141264495	0.787763421433792	0.103604188845831	age
TRIR	HIF1A	0.258995714942855	0.227278909229947	1.13955014928737	0.254473763999041	0.640577099922667	0.193428591046827	age
TRIR	HIST	0.135873431305921	0.155864536584228	0.871740514446634	0.383349952719703	0.694528491799479	0.158309933400113	age
TRIR	HSPA1A	-0.134733761767696	0.123048070046822	-1.0949685087822	0.27353043308056	0.783295337081864	0.106074458783122	age
TRIR	IFI44L	-0.0981732545142653	0.10181412392052	-0.964240035998375	0.334925596367967	0.775367633643102	0.110492331809049	age
TRIR	TMEM163	0.197638357733141	0.14439840286699	1.36870182639896	0.171092499181193	0.581827803506906	0.235205529185362	age
TRIR	FRMD4A	-0.0585559876000421	0.0933909380349279	-0.626998602135706	0.530660151459644	0.730986284107908	0.136090771868589	age
TRIR	PICALM	-0.153099562805865	0.114591526897413	-1.3360461017587	0.181534205189074	0.503909211078557	0.297647702997619	age
TRIR	CD163	0.116376189456767	0.122534992292539	0.949738415773767	0.34224518481533	0.633206672168473	0.198454517576764	age
TRIR	GPNMB	-0.0385301154549972	0.122766658529188	-0.313848368250869	0.753636206465456	0.935414408633135	0.0289959447314834	age
TRIR	MKI67	0.147209677264986	0.176960623399955	0.83187815705346	0.405477722252755	0.761745346875501	0.118190189986767	age
TRIR	ERN1	-0.0892284792908807	0.0918005694015337	-0.971981762995361	0.331059621334861	0.786935122658771	0.104061070732063	age
TRMO	AIF1	-0.170849428135248	0.0996285340278707	-1.71486441913773	0.0863700874398794	0.542927187102158	0.265258410485013	age
TRMO	HSPA1A	0.0841380041353077	0.171809589358497	0.489716577808389	0.624334469314006	0.916413470485249	0.0379085356825353	age
TRMO	FRMD4A	0.0623803726772406	0.110041392040337	0.566880984696871	0.57079504409842	0.760552542964776	0.118870777230424	age
TRMO	PICALM	0.103433475118913	0.127110206989884	0.813730679607378	0.415799254546588	0.743469746087341	0.128736699468394	age
TRMO	CD163	0.172957397680369	0.158638556977509	1.09026078511853	0.275598284146353	0.569005168890657	0.244883788419527	age
TRMO	ERN1	-0.0485577878955884	0.123135118364952	-0.394345565589756	0.693325926634752	0.936923647494813	0.0282957995314044	age
TRMT10A	HSPA1A	0.0901935223204607	0.156964039561663	0.574612647408508	0.565553296562597	0.901247075942046	0.0451561313202752	age
TRMT10A	FRMD4A	0.0641318297983056	0.124875555215988	0.513565923189544	0.607555509504507	0.785111692278866	0.105068554860071	age
TRMT10A	PICALM	-0.0791381547152846	0.205990988698012	-0.384182605343495	0.700843109842162	0.901561672243796	0.0450045595693599	age
TRMT10A	ERN1	0.128353728183272	0.103854866068653	1.23589517797292	0.216497529661975	0.702970324997147	0.153063007785303	age
TRMT10B	AIF1	0.218937584162358	0.163850512185966	1.33620323330982	0.181482854546787	0.673814394209445	0.171459715736968	age
TRMT10B	HIST	0.189694842431208	0.129405153175237	1.46589867386756	0.142675893304148	0.447306449711995	0.349394839689774	age
TRMT10B	HSPA1A	0.00405597669230791	0.08829949785853	0.0459343120932152	0.96336260593482	0.994219546612965	0.00251770277144925	age
TRMT10B	IFI44L	0.0446356716055195	0.161557041874473	0.276284283789998	0.782329726031846	0.952347383664955	0.0212046069832481	age
TRMT10B	TMEM163	0.216101364510032	0.199195662655018	1.08486982914027	0.277979312440475	0.683931479274108	0.164987406560272	age
TRMT10B	FRMD4A	-0.0354435989695517	0.0316224781847742	-1.12083558924289	0.262357852119732	0.473508213590077	0.324672483216338	age
TRMT10B	PICALM	-0.00158772810986453	0.0403457541292613	-0.0393530408374003	0.968608918865729	0.99280319819698	0.00313683247924658	age
TRMT10B	CD163	0.181490127166176	0.0949000854683562	1.91243375883674	0.0558205814040905	0.222193423104372	0.653268800263522	age
TRMT10B	GPNMB	0.0227817608930432	0.143586775349334	0.158661971742294	0.873935200729863	0.967970095175078	0.01413805973816	age
TRMT10B	ERN1	0.0146370763804266	0.073907786220869	0.198045119856311	0.843009762260593	0.967757475456996	0.014233465281873	age
TRMT11	AIF1	0.143083444256405	0.114092251240237	1.25410308501252	0.209804539202397	0.706121164576669	0.151120771197323	age
TRMT11	HIF1A	-0.0210240730205838	0.116347252164704	-0.180701070540296	0.856602218451164	0.960963664926317	0.017293033164262	age
TRMT11	HIST	0.0595794104611203	0.0957480222499215	0.622252126582899	0.533776094991177	0.794372760283911	0.0999756565836912	age
TRMT11	HSPA1A	0.0601758491604449	0.11581137879842	0.519602216852854	0.603340852659645	0.913756141965962	0.0391696908406924	age
TRMT11	IFI44L	-0.0444747327278648	0.137528738283533	-0.323385012346833	0.746403678702017	0.941624394297432	0.0261222989204288	age
TRMT11	TMEM163	0.0324283579621386	0.0731079158842427	0.443568354670168	0.657354689232852	0.900738179909459	0.0454014282714827	age
TRMT11	FRMD4A	-0.0555336047766588	0.0294062266758405	-1.88849815342966	0.0589591055812144	0.164486337173444	0.783870170276987	age
TRMT11	PICALM	0.0480060530574508	0.0319454355451466	1.50275155865716	0.132903121770732	0.429522863065206	0.367013714163844	age
TRMT11	CD163	0.109844303241744	0.0523287507281732	2.09911954161377	0.0358063642140576	0.163800913342657	0.785683680972609	age
TRMT11	GPNMB	0.101818375161281	0.0959551587275467	1.06110371252037	0.288642770877683	0.710612337560968	0.148367256615711	age
TRMT11	MKI67	0.181915589207739	0.217990440205425	0.834511775086602	0.403992654773121	0.760892127879492	0.118676909047277	age
TRMT11	ERN1	-0.0102165600616046	0.07914747582274	-0.129082575981144	0.897292309007588	0.977880049744755	0.00971441405577975	age
TRMT112	AIF1	-0.0647264981492947	0.10192513631338	-0.635039603481969	0.525402585927837	0.893198938195025	0.0490518018750238	age
TRMT112	CCL3	-0.326609454023128	0.181759938944267	-1.79692761738479	0.0723471115784086	0.48293772781588	0.316108865541412	age
TRMT112	HIF1A	-0.0168306741636511	0.188093541975382	-0.0894803404034677	0.92870017698792	0.980039013214988	0.0087566356475566	age
TRMT112	HIST	0.0938627790908465	0.153428180479791	0.611770137645669	0.54068984987423	0.798843661156694	0.0975382065939824	age
TRMT112	HSPA1A	-0.155119692715665	0.12860309689703	-1.20618940335369	0.227744468827796	0.747624499296056	0.126316475438265	age
TRMT112	IFI44L	0.054577146213377	0.157054056766841	0.347505485289063	0.728211598315067	0.937211493364507	0.0281623941316502	age
TRMT112	TMEM163	0.0537103020592051	0.193325083100033	0.277823762948617	0.781147648818957	0.943138143637478	0.0254246904806492	age
TRMT112	FRMD4A	-0.334440534196457	0.14175392267359	-2.35930355850933	0.018309271744386	0.0653283075661531	1.18489859275465	age
TRMT112	PICALM	-0.100240359030689	0.147562090944078	-0.67930969525688	0.496941654647008	0.799710698152296	0.0970670941572629	age
TRMT112	CD163	-0.130415880670415	0.154585362434959	-0.843649609614801	0.398865233543778	0.688513139113636	0.162087767549248	age
TRMT112	GPNMB	-0.111064514051848	0.174656696523225	-0.635901836360903	0.52484040569004	0.857547235665071	0.0667419486919621	age
TRMT112	ERN1	-0.207261132629256	0.111032233896591	-1.86667533702228	0.0619469398784949	0.461612110603245	0.335722805790004	age
TRMT12	FRMD4A	0.0086778470395649	0.121062769705665	0.0716805592723759	0.942856127811282	0.971834004024422	0.0124079092431634	age
TRMT12	PICALM	0.197317687957603	0.151591310176902	1.30164247361765	0.193038633209463	0.521433127190352	0.282801381109861	age
TRMT12	ERN1	0.0733487322182902	0.150263981916687	0.488132493779899	0.625455996490791	0.912718682164563	0.0396630599355716	age
TRMT13	AIF1	-0.0327443845529416	0.114245347915162	-0.286614598760358	0.774407435024372	0.969576298191917	0.0134180096075296	age
TRMT13	HIST	0.118865529250513	0.161086186940953	0.737900198072747	0.460575098604415	0.746429696292418	0.127011090752207	age
TRMT13	HSPA1A	0.0622469235504385	0.101326182273612	0.614322203340817	0.539002433169891	0.898088845073973	0.0466806978351838	age
TRMT13	IFI44L	-0.295095567174341	0.132535494333143	-2.22653990660483	0.0259780390459653	0.276466534119075	0.558357431907367	age
TRMT13	TMEM163	0.0959392811908539	0.0824262103098305	1.16394143113252	0.244447747893995	0.651979525184106	0.185766042671735	age
TRMT13	FRMD4A	-0.0783451988133471	0.0343281086990569	-2.28224629268607	0.022474803413936	0.076784866523278	1.1147243663365	age
TRMT13	PICALM	-0.026349906739367	0.0316021859675537	-0.833800129092992	0.404393622584221	0.735594182021452	0.133361714352355	age
TRMT13	CD163	0.0379470966757842	0.0584193313705873	0.64956403617604	0.515973870037102	0.7724183559969	0.112147414057014	age
TRMT13	GPNMB	0.206739701993666	0.17630010340359	1.17265786010569	0.240933036537618	0.668475063333855	0.17491478893827	age
TRMT13	ERN1	-0.060125842727219	0.0789253051719797	-0.76180690839527	0.446175256608093	0.853542008017716	0.0687750997380742	age
TRMT1L	AIF1	0.0487057963112654	0.120134727919826	0.405426450407996	0.685164071606274	0.945369844964174	0.0243982547668969	age
TRMT1L	HSPA1A	-0.0268320858286659	0.12946158734041	-0.20725905173797	0.835807551745368	0.9628433040727	0.0164443854754318	age
TRMT1L	FRMD4A	-0.127932290735614	0.0413942787673628	-3.09057904969423	0.00199766621724105	0.0108821088800423	1.96328693311078	age
TRMT1L	PICALM	-0.0587850849226848	0.0319602667971674	-1.83931771583005	0.065868468825233	0.287778120510983	0.540942228128938	age
TRMT1L	CD163	-0.15712080468761	0.140134377113224	-1.1212152786797	0.262196237714381	0.557158023359087	0.254021611038882	age
TRMT1L	GPNMB	0.175496982921961	0.165444155308675	1.06076266396072	0.28879777378968	0.710651292997643	0.148343449447458	age
TRMT1L	ERN1	0.0483310559882308	0.0753549021400045	0.641379055850073	0.521276437168646	0.882573797835113	0.0542489701865166	age
TRMT2A	AIF1	-0.0974530904529506	0.110613917614796	-0.881020151481506	0.378306913074483	0.828204934218478	0.0818621864181925	age
TRMT2A	HSPA1A	-0.195227249156798	0.167898967646081	-1.1627662271773	0.244924363158566	0.759031303578925	0.119740312785352	age
TRMT2A	FRMD4A	0.013114740451393	0.108100644775855	0.121319724582459	0.903437797454698	0.953997344864546	0.0204528340089875	age
TRMT2A	PICALM	-0.142314732405681	0.11141096931711	-1.27738528152116	0.201466258476045	0.531814568178582	0.274239770064039	age
TRMT2A	ERN1	-0.0456649950753183	0.121209911825598	-0.376743076432751	0.70636454719724	0.941248271292998	0.0262958084205671	age
TRMT44	HSPA1A	-0.250861368911862	0.110361851170432	-2.27308047347318	0.0230213309018223	0.346412501265049	0.460406443639501	age
TRMT44	FRMD4A	-0.035331813601499	0.098052422903071	-0.360335956577289	0.718595913306501	0.854018759478086	0.0685325894417501	age
TRMT44	PICALM	-0.0219724294623672	0.11224515814508	-0.195753917812358	0.844802780409597	0.955918479887378	0.0195791424986244	age
TRMT44	CD163	0.255887039068536	0.135572424255212	1.88745639442748	0.0590989660930016	0.230162422443563	0.637965580174318	age
TRMT44	ERN1	0.0944758002568045	0.0829174034708084	1.1393965114943	0.254537810330556	0.734620164891951	0.13393715469872	age
TRMT6	AIF1	-0.0517307705761255	0.1109458514579	-0.466270436400728	0.641021937256648	0.931654764741653	0.0307449905902871	age
TRMT6	HSPA1A	-0.0525268421097845	0.178556397643462	-0.294175077471427	0.768624123797601	0.950154722805315	0.0222056686172032	age
TRMT6	FRMD4A	-0.115606039935004	0.0955237585873405	-1.21023336649072	0.226189358068461	0.428752386144949	0.367793449953952	age
TRMT6	PICALM	-0.162868409835633	0.12120338390812	-1.34376124316048	0.179025605993398	0.500582116669539	0.300524669650823	age
TRMT6	CD163	0.109077055117685	0.172085095662718	0.633855330106407	0.526175240049174	0.780406046545772	0.107679374373252	age
TRMT6	ERN1	-0.011350653776703	0.110434807062204	-0.102781487817601	0.918136398023594	0.98266273436661	0.00759551343593818	age
TRNAU1AP	AIF1	0.0267260873865513	0.113337358298373	0.235810043465034	0.813580074354742	0.973551356653392	0.0116411336941494	age
TRNAU1AP	HIST	0.0120796055023561	0.131916102527683	0.0915703638213623	0.92703939873793	0.973552776839559	0.0116405001594504	age
TRNAU1AP	HSPA1A	0.0650235181939371	0.12919317061703	0.503304608776013	0.614750126640354	0.914972330964196	0.0385920389294632	age
TRNAU1AP	TMEM163	0.17831894048406	0.145363288583091	1.22671234410145	0.219930726474091	0.628286108731271	0.201842542334114	age
TRNAU1AP	FRMD4A	-0.055476241055976	0.040563715334732	-1.36763214607404	0.171427248971738	0.356723529925622	0.447668243115182	age
TRNAU1AP	PICALM	-0.00805838179107856	0.0310635706160897	-0.25941582475083	0.795314421150008	0.937689134625316	0.0279411163046664	age
TRNAU1AP	CD163	-0.000687147045686862	0.117312143756029	-0.00585742467647599	0.995326478008897	0.997617884125075	0.00103577393687697	age
TRNAU1AP	GPNMB	0.3228021199536	0.156505001582743	2.06256743675337	0.0391537442427052	0.32139613412145	0.492959351405342	age
TRNAU1AP	ERN1	0.117884994839864	0.145706973311256	0.809055271418211	0.418483354685381	0.83929652647306	0.0760845742617358	age
TRO	ERN1	-0.0511680946578771	0.150274690438336	-0.340497089088156	0.733482214546793	0.947746534312152	0.0233077950121693	age
TRPC1	AIF1	0.346468281360344	0.165382500564904	2.09495128067902	0.0361753235860347	0.413604533000331	0.38341471013113	age
TRPC1	HSPA1A	0.166591623265278	0.143507319212502	1.16085802577493	0.24569964094175	0.761073482640333	0.118573409504675	age
TRPC1	FRMD4A	0.461396658487287	0.0568240194712175	8.1197469447052	4.67156716528608e-16	7.21134737931309e-14	13.1419835834454	age
TRPC1	PICALM	0.429986506505065	0.047558895082579	9.04113743093603	1.55049954384728e-19	5.41928303529141e-17	16.2660581663053	age
TRPC1	CD163	0.138361781338724	0.149181698545564	0.927471551052658	0.353681755976776	0.645130166041854	0.190352650185914	age
TRPC1	GPNMB	0.0910703714723728	0.174693403315942	0.521315457502808	0.602147034687076	0.887791916821652	0.0516888134621883	age
TRPC1	ERN1	0.558679351908273	0.118072384326121	4.73166824822624	2.22682136799547e-06	0.000830842958266024	3.08048105660544	age
TRPC4AP	AIF1	-0.114793628943899	0.0803904174522737	-1.42795164625248	0.153305776687342	0.636018284860233	0.196530398660152	age
TRPC4AP	CCL3	-0.18629428254047	0.0970702728869238	-1.9191692471853	0.0549629181104905	0.441765414358495	0.354808287878826	age
TRPC4AP	HIF1A	-0.0399463529544458	0.0734695538164754	-0.543713019603066	0.586638971666483	0.851536112274487	0.0697969295816137	age
TRPC4AP	HIST	0.0636527735650912	0.0672439535911439	0.946594751880775	0.343845319230212	0.667268827820935	0.175699163207929	age
TRPC4AP	HSPA1A	-0.0222688281243304	0.0605764095721463	-0.367615517024137	0.713159942936449	0.94009371056836	0.026828852831965	age
TRPC4AP	IFI44L	0.0769491153701569	0.113223620189582	0.679620694350817	0.496744662834205	0.872350643944483	0.0593089140114105	age
TRPC4AP	TMEM163	-0.169954401386283	0.0560289913235314	-3.0333296632971	0.00241871215158581	0.0814431927763483	1.08914520924638	age
TRPC4AP	FRMD4A	-0.0723872661529724	0.0240930590823236	-3.00448630892541	0.00266029731564712	0.0137091173030057	1.86299050748438	age
TRPC4AP	PICALM	-0.0863702866487861	0.0200080711912191	-4.31677225772223	1.58327363994023e-05	0.000446010547466147	3.35065487076727	age
TRPC4AP	CD163	-0.0867381561560506	0.0339452723863271	-2.55523523773484	0.0106116055904468	0.0686831300069489	1.1631499215226	age
TRPC4AP	GPNMB	-0.0478554394046469	0.0774965223556807	-0.617517250451678	0.536893606607374	0.861904769722394	0.0645407159256051	age
TRPC4AP	MKI67	0.0406365820436182	0.115964704216305	0.350421986743658	0.726022028139875	0.926806165604974	0.033011085715779	age
TRPC4AP	ERN1	-0.0797453887313744	0.0521532685629389	-1.52905831079671	0.126249989057254	0.595724316025804	0.224954672688964	age
TRPM1	ERN1	0.137131775027975	0.174816707286736	0.784431746578146	0.432786816484581	0.845950384858945	0.0726551076629284	age
TRPM2	AIF1	-0.00647723024035944	0.0868835185193862	-0.0745507358672886	0.94057217206473	0.990545169592665	0.00412571552415729	age
TRPM2	CCL3	0.289037215785339	0.114204619659016	2.53087148880951	0.011377952736374	0.216398515100719	0.66474572362913	age
TRPM2	HIF1A	0.204073296921536	0.0845430443224067	2.41383899239893	0.0157854361350726	0.182713738665483	0.738228795820532	age
TRPM2	HIST	0.193306696728884	0.0777386382663919	2.48662313927429	0.0128961930283438	0.147879127084579	0.830093121687445	age
TRPM2	HSPA1A	0.16229689060191	0.0634635901568031	2.55732287128594	0.0105481262324984	0.245790720976694	0.609434516505238	age
TRPM2	IFI44L	0.139991068872873	0.0897553497202116	1.55969609955572	0.118831714323558	0.545007425858802	0.263597580315046	age
TRPM2	TMEM163	0.066264103181064	0.0677831437670951	0.977589700010807	0.328277293607346	0.724644342901116	0.13987509386202	age
TRPM2	FRMD4A	0.0268776796842311	0.0283813409375357	0.947019372459747	0.343628907477656	0.564937114302863	0.247999892766847	age
TRPM2	PICALM	0.0991476732950351	0.03029547954668	3.27268869080834	0.00106529739535196	0.013839522281153	1.85887890079255	age
TRPM2	CD163	0.0477961237635101	0.0364657465824528	1.3107128810715	0.189954785135513	0.468930087214507	0.328891901421871	age
TRPM2	GPNMB	0.127442990461771	0.0813968327092859	1.56569962515547	0.117418954087423	0.511291791965972	0.291331179173519	age
TRPM2	MKI67	-0.0652184362522997	0.150661802274659	-0.432879703200452	0.665102166060856	0.906592819841697	0.0425877248487832	age
TRPM2	ERN1	0.190051045649934	0.0711624326565268	2.67066538558674	0.00757010688105266	0.177662107950464	0.750405189317996	age
TRPM3	HSPA1A	0.0246134543233592	0.195093655011854	0.126162249212378	0.89960349330225	0.979458989581981	0.00901374340697834	age
TRPM3	FRMD4A	-0.202507620076675	0.0682853925977174	-2.96560673334175	0.00302086502882362	0.0151046983960699	1.82088794210406	age
TRPM3	PICALM	0.0515078262495904	0.0688851100303753	0.747735268578039	0.454619853454587	0.772321792448414	0.112201710588839	age
TRPM3	ERN1	-0.233601733339021	0.114123358748328	-2.04692304801662	0.0406656407134602	0.397237768741981	0.400949466177583	age
TRPM4	AIF1	0.128022253980261	0.118255103012849	1.08259390688916	0.278988713010353	0.764096839374537	0.116851596737396	age
TRPM4	HSPA1A	-0.0640683004659848	0.121702773555993	-0.526432542118756	0.598587710335936	0.913756141965962	0.0391696908406924	age
TRPM4	FRMD4A	-0.0657253214623869	0.105219361872602	-0.624650447338447	0.532200502235143	0.732151756300007	0.135398891492419	age
TRPM4	PICALM	-0.133455774258589	0.112174996172147	-1.1897105309795	0.234160184835125	0.571738593606487	0.242802490968131	age
TRPM4	CD163	0.0306284054280981	0.127139257578214	0.240904391070995	0.809629218772837	0.92624718764629	0.0332730976539667	age
TRPM4	ERN1	-0.0615387374389819	0.0791191230235543	-0.777798528184665	0.436687795764351	0.847664597435116	0.0717759546976396	age
TRPM7	AIF1	0.165056749670876	0.133311781798135	1.2381257488615	0.215669437752916	0.709346998452073	0.149141264609107	age
TRPM7	CCL3	0.151765807028923	0.133625227767618	1.13575714379961	0.256058217610898	0.73589012298955	0.133187026072352	age
TRPM7	HIF1A	0.0432608190312271	0.0751772503346993	0.575450935470825	0.564986364408796	0.844377952605679	0.0734631149980844	age
TRPM7	HIST	0.109101917226631	0.0666195842911139	1.63768535014985	0.101487348192707	0.382111211851756	0.417810219118938	age
TRPM7	HSPA1A	0.0113494779121923	0.0699726935076178	0.162198671271054	0.871149406117504	0.972775936817748	0.0119871809131608	age
TRPM7	IFI44L	0.0549512010899406	0.140293073533732	0.391688625146046	0.695288295663862	0.923821192301168	0.0344120793335839	age
TRPM7	TMEM163	0.0401877300289777	0.0508937263817051	0.789640155793821	0.429737949932705	0.790933466990839	0.10186004764521	age
TRPM7	FRMD4A	-0.0733415793093003	0.0243863705835894	-3.00748235814373	0.00263421413938899	0.0136247010337553	1.86567301865241	age
TRPM7	PICALM	-0.00192754081610361	0.023920067830443	-0.0805825815280685	0.935773919076499	0.981210941591657	0.00823761757288218	age
TRPM7	CD163	-0.0858644740527811	0.0348438432366873	-2.46426530705929	0.0137294444029933	0.0818908553083154	1.08676459287787	age
TRPM7	GPNMB	-0.0494570820173173	0.0762773728059179	-0.648384706997673	0.516736159083102	0.851753513077597	0.0696860664984841	age
TRPM7	MKI67	-0.0225141781583228	0.112699453598335	-0.199771848393908	0.841659019228671	0.960385050741364	0.017554608747313	age
TRPM7	ERN1	0.0124782570651041	0.0684836897740184	0.182207721375406	0.855419713646602	0.969364203204795	0.0135130219948073	age
TRPS1	AIF1	0.223813624322228	0.119839110632699	1.86761753438079	0.0618154005877568	0.49209050982524	0.307955010438939	age
TRPS1	CCL3	0.455769697897863	0.145646903466149	3.12927832347491	0.00175236238711321	0.0821321787481171	1.0854866563431	age
TRPS1	HIF1A	0.0201204607598813	0.106842962807682	0.18831807197352	0.850627319409875	0.95971192359675	0.0178591094266103	age
TRPS1	HIST	0.0273195004889348	0.0970643712931315	0.281457553631401	0.778359479952901	0.92074267803335	0.0358617260732193	age
TRPS1	HSPA1A	0.110406501536876	0.0807839901016934	1.36668789691983	0.171723153091852	0.689533857960688	0.16144440394139	age
TRPS1	IFI44L	0.367952546522705	0.110807792520981	3.32063781933959	0.000898120037572416	0.041302955610242	1.38401886942615	age
TRPS1	TMEM163	0.181640055752037	0.076081450450214	2.38744207263633	0.0169660762599894	0.208960311724996	0.67993619252818	age
TRPS1	FRMD4A	0.0880547472002237	0.029573184755001	2.97751993671676	0.00290590744605539	0.0146312825307755	1.83471760336029	age
TRPS1	PICALM	0.144915497914845	0.0362386372191771	3.99892239430454	6.36315385642364e-05	0.00139649030100162	2.85496207624375	age
TRPS1	CD163	-0.192211024307116	0.0452345648050265	-4.24920688715805	2.14528717817702e-05	0.000368021167689925	3.43412720103696	age
TRPS1	GPNMB	-0.165136018109418	0.0934680612680783	-1.7667641317154	0.0772677379959038	0.437879101228729	0.358645782000452	age
TRPS1	MKI67	0.144608325039582	0.116104991155828	1.24549619788092	0.212949412247608	0.574451565835006	0.240746582427958	age
TRPS1	ERN1	0.334543257593502	0.0748049342092535	4.47220843290466	7.74159142388793e-06	0.00197259525866725	2.70496201508198	age
TRPT1	AIF1	-0.216319337652169	0.0993464315753983	-2.17742433444119	0.0294489216800392	0.394185159665909	0.404299730123867	age
TRPT1	HSPA1A	0.00481684743591027	0.112831169097147	0.0426907518060278	0.965948051839829	0.994811028021299	0.00225940898488248	age
TRPT1	FRMD4A	-0.119004216342155	0.111542470637953	-1.06689600527516	0.286018798929262	0.500572454478634	0.300533052444678	age
TRPT1	PICALM	-0.0408375936053977	0.115132441426929	-0.354701013018265	0.722813591945923	0.909772109344603	0.0410673813590012	age
TRPT1	ERN1	0.0294420090719991	0.0951682962031097	0.309367827802271	0.757041740493483	0.95087625808677	0.0218759961295571	age
TRPV1	HSPA1A	0.144958394822525	0.156899328574644	0.923894296676748	0.355541352805253	0.828997580095693	0.0814467371850956	age
TRPV1	FRMD4A	-0.0647482472482395	0.114425859053013	-0.565853276384335	0.571493526104294	0.76094908196631	0.118644402573569	age
TRPV1	PICALM	0.0474705885764332	0.141948672945617	0.334420798668685	0.738062046912825	0.915375415523239	0.0384007557124908	age
TRPV1	ERN1	-0.0562504430451987	0.0868902071164494	-0.64737379403196	0.517390052252789	0.881100840576013	0.0549743844375395	age
TRPV2	AIF1	0.0560421069299296	0.101489464964107	0.552196298894171	0.580813869848845	0.909633451714739	0.0411335768735465	age
TRPV2	HSPA1A	-0.237743514987654	0.115339284046546	-2.06125360455428	0.0392788519309209	0.435536875426224	0.360975068862636	age
TRPV2	FRMD4A	0.0156546712521737	0.106356157589841	0.147191019372338	0.882981248895155	0.943629662567719	0.0251984157230648	age
TRPV2	PICALM	0.103488820965588	0.117346500202307	0.881908031233753	0.377826543628233	0.715278768204068	0.145524666034369	age
TRPV2	CD163	-0.045010860868228	0.141746404536249	-0.317544991814711	0.750830105983986	0.900949650541602	0.0452994788355218	age
TRPV2	ERN1	0.0697721764599423	0.0881608617714031	0.791418947796339	0.428699556652735	0.845950384858945	0.0726551076629284	age
TRPV4	CD163	-0.327819124061278	0.158531913357269	-2.06784310564966	0.0386547788285575	0.172854183988832	0.762320103762475	age
TRPV4	ERN1	0.0386477029775396	0.153564185810588	0.251671330613566	0.801295118700749	0.960985611432392	0.0172831148520536	age
TRRAP	AIF1	0.159323965706663	0.112183466019037	1.42020897874225	0.155546850462091	0.63911932463304	0.194418050774692	age
TRRAP	CCL3	0.0864249594474174	0.170153436509204	0.507923678889334	0.611506868040535	0.908529569841031	0.0416609331772962	age
TRRAP	HIF1A	-0.085564648122119	0.0829404211431329	-1.0316399041965	0.302240839531368	0.673498831712246	0.171663153291204	age
TRRAP	HIST	-0.00232300900461655	0.0696103198812598	-0.0333716180097879	0.97337824259875	0.992572919276273	0.00323757798951031	age
TRRAP	HSPA1A	0.0961835977959191	0.0669989004980867	1.43559964538024	0.151116295712301	0.665442804207386	0.17688926683784	age
TRRAP	IFI44L	-0.0346931388668297	0.12469363898942	-0.278227014208585	0.780838098882623	0.951957157194772	0.0213825965867267	age
TRRAP	TMEM163	0.00386739073871839	0.0579450906263162	0.0667423365278505	0.94678682975683	0.983173709552795	0.00736974316961379	age
TRRAP	FRMD4A	-0.0421890518664249	0.0224029363564044	-1.88319295271149	0.0596742237544329	0.165944347393297	0.780037536492557	age
TRRAP	PICALM	-0.00479814038332966	0.0272595502721088	-0.176016857777694	0.860280698623119	0.959813354092759	0.0178132119276127	age
TRRAP	CD163	0.00432724266814812	0.0371935979626546	0.116343750139285	0.907380113418727	0.965796211317613	0.0151145026083601	age
TRRAP	GPNMB	-0.0962590216258959	0.0802878489264523	-1.19892390832483	0.230557534307986	0.66133664064581	0.179577415010424	age
TRRAP	MKI67	0.21462420072726	0.196709075982953	1.09107421533442	0.275240227574811	0.64720561362525	0.188957724467638	age
TRRAP	ERN1	-0.0979359923025769	0.077094484960406	-1.2703372018488	0.203964541979781	0.687190515478528	0.162922843216052	age
TRUB1	AIF1	0.0200544290177687	0.12521527360249	0.160159607057473	0.872755347482582	0.97961652037759	0.00894389948818897	age
TRUB1	HSPA1A	-0.0809727796956469	0.136934653907384	-0.591324236671406	0.554303193273115	0.900562078648856	0.0454863444931026	age
TRUB1	FRMD4A	0.135192337242111	0.105226486128664	1.28477479592739	0.198870992267472	0.395172028686951	0.403213803499452	age
TRUB1	PICALM	0.180502086151635	0.10143017270564	1.7795699379855	0.0751463696771987	0.309945931225404	0.508714060418888	age
TRUB1	CD163	-0.0861542098610142	0.128462967197403	-0.670654054943516	0.502440938360551	0.763159066806604	0.117384931722147	age
TRUB1	ERN1	0.127991567504141	0.0953787041980911	1.34193024093006	0.179618615350962	0.66565295302288	0.176752137001448	age
TSACC	ERN1	0.0753488073408362	0.20178955196836	0.37340291707794	0.70884858874061	0.941310319123949	0.0262671803282005	age
TSC1	AIF1	-0.0761002540373964	0.0854980490588429	-0.890081760637853	0.373421985904414	0.828204934218478	0.0818621864181925	age
TSC1	HSPA1A	-0.0454415477703256	0.105037074771389	-0.432623888938532	0.665288031548692	0.925270773046403	0.0337311558754842	age
TSC1	FRMD4A	-0.0438540274345376	0.025755968812947	-1.70267434911992	0.088629027758276	0.223361153067923	0.650992357072049	age
TSC1	PICALM	0.0132580935805248	0.0316006914212077	0.419550743488705	0.674813677918444	0.888035261562896	0.0515697891784404	age
TSC1	CD163	-0.0675039292772579	0.102268207873109	-0.660067587778743	0.509210457366528	0.768523006578369	0.114343126888405	age
TSC1	GPNMB	-0.206643144177908	0.201591870495426	-1.0250569314629	0.305336325600136	0.723887458693405	0.1403289474321	age
TSC1	ERN1	0.0244436930951453	0.0864175470493121	0.282855669129292	0.777287478248433	0.955372164709479	0.0198274162755865	age
TSC2	AIF1	-0.019465665634384	0.115662258376278	-0.168297471514496	0.866349262932144	0.97961652037759	0.00894389948818897	age
TSC2	HSPA1A	0.0475745728744781	0.12328520958325	0.385890351610692	0.699577876547542	0.93632007754169	0.0285756639245442	age
TSC2	FRMD4A	-0.160349800986183	0.0432628426639889	-3.7064092674533	0.000210218498381974	0.00167381188602627	2.77629335246666	age
TSC2	PICALM	-0.0835274249025345	0.0303140949483145	-2.75539893389358	0.00586206118699781	0.0529380587767448	1.27623198819533	age
TSC2	CD163	-0.0318621712476823	0.109142421038146	-0.291932054874854	0.770338574242811	0.909786327815119	0.0410605939943745	age
TSC2	ERN1	-0.0580301285219594	0.0640007587497818	-0.906710008686534	0.364560169271789	0.812690574057458	0.0900747773562778	age
TSC22D1	AIF1	-0.227429041394516	0.143668921596118	-1.58300792452431	0.113419658198566	0.58386570906142	0.23368703049065	age
TSC22D1	HIF1A	0.0436196539981522	0.0969239220258566	0.450040125145943	0.652681508443082	0.883013197251794	0.0540328055381738	age
TSC22D1	HSPA1A	-0.099971717064697	0.125650937908359	-0.795630488151306	0.426246840374356	0.857127847982681	0.0669543944918795	age
TSC22D1	TMEM163	-0.111113322250698	0.0911649368947545	-1.21881642257892	0.222913876888793	0.630218848038697	0.200508612465104	age
TSC22D1	FRMD4A	-0.106649348022817	0.0345259464938507	-3.08896232697957	0.0020085690701356	0.0109308079384501	1.96134773647274	age
TSC22D1	PICALM	-0.0766760256370678	0.0350939291830361	-2.18488004683533	0.0288976428677471	0.169971553732544	0.769623755625905	age
TSC22D1	CD163	-0.356782342898176	0.0660026397115796	-5.4055768747622	6.46001358678655e-08	2.26655861321009e-06	5.64463304560394	age
TSC22D1	GPNMB	-0.212556452275116	0.177345743366733	-1.19854273488578	0.230705796511851	0.66133664064581	0.179577415010424	age
TSC22D1	ERN1	-0.120952174598876	0.100889768681217	-1.19885471222608	0.230584443968335	0.715542292157372	0.145364692151912	age
TSC22D2	AIF1	-0.104159617624338	0.0866436577606809	-1.20216090036316	0.229301194821808	0.725614571178998	0.139294004725394	age
TSC22D2	CCL3	-0.58076762412255	0.11926393000005	-4.86959992113549	1.11824426149997e-06	0.000667815472967783	3.1753435227679	age
TSC22D2	HIF1A	-0.29173914615714	0.11244534968686	-2.59449721104146	0.00947293821362707	0.145209048382761	0.838006320686431	age
TSC22D2	HIST	-0.066506339401022	0.0690733346769756	-0.96283666789857	0.335629496139156	0.662261416514874	0.178970546301133	age
TSC22D2	HSPA1A	-0.319068711788983	0.0952944551981222	-3.34824005369066	0.000813265342916103	0.0577613577152733	1.23836260696679	age
TSC22D2	IFI44L	-0.210627999152641	0.115510784400627	-1.82344878225499	0.0682354476357126	0.429520716276973	0.367015884806418	age
TSC22D2	TMEM163	-0.119725650693303	0.0622704419291844	-1.92267225001323	0.0545212239968194	0.356979119120043	0.447357186454079	age
TSC22D2	FRMD4A	-0.111781516980428	0.0353631261082017	-3.16096254155831	0.00157248719232287	0.00902326235933276	2.04463641495263	age
TSC22D2	PICALM	-0.0621890284613763	0.0304859172171046	-2.03992643614752	0.041357653254557	0.216007180556929	0.665531811698985	age
TSC22D2	CD163	0.074343517364859	0.0463474826882216	1.60404649946074	0.108703803356684	0.338238078341783	0.470777501756568	age
TSC22D2	GPNMB	-0.0478508907266347	0.0781341423591492	-0.612419734598028	0.540260088277719	0.861904769722394	0.0645407159256051	age
TSC22D2	MKI67	-0.133696047810773	0.143457431394388	-0.931956236154965	0.351359142957111	0.727810218010151	0.137981851478179	age
TSC22D2	ERN1	-0.019734819037997	0.129655508897819	-0.152209645434733	0.879021586649355	0.975238939207828	0.0108889665924296	age
TSC22D3	AIF1	0.117837513349173	0.301395636647427	0.390972857669534	0.695817298670482	0.949055573445492	0.0227083560299619	age
TSC22D3	HIF1A	0.00341601521662046	0.150422236400619	0.0227095095669406	0.981881990255358	0.997747282664668	0.000979446330556135	age
TSC22D3	HIST	0.634593569988117	0.251655331983782	2.52167742676326	0.0116796757461452	0.138478365476396	0.858618071279191	age
TSC22D3	HSPA1A	0.357664390263029	0.173092095360778	2.06632422767513	0.0387978752510311	0.43443285289474	0.362077339746553	age
TSC22D3	FRMD4A	0.689459375016377	0.291620609088128	2.36423405455553	0.0180673940468079	0.0645866805643142	1.18985703546996	age
TSC22D3	PICALM	0.339521142997152	0.0944208505430905	3.59582805115917	0.000323361346000256	0.00533489689196576	2.27287396980709	age
TSC22D3	CD163	0.425928060765389	0.297125384199289	1.43349603707945	0.151716130627324	0.41117057718214	0.385977970434527	age
TSC22D3	GPNMB	-0.153263669761017	0.289587145589786	-0.529248870659895	0.596632819009846	0.884298163676132	0.053401276835089	age
TSC22D3	ERN1	0.252287395953783	0.150116386588945	1.68061196839627	0.0928383095721809	0.539809750087692	0.267759275446339	age
TSC22D4	AIF1	-0.0476936560401487	0.0933624515676838	-0.510844083882832	0.609460237672275	0.91808894691552	0.0371152411481211	age
TSC22D4	HSPA1A	-0.22171442231142	0.0971103719984028	-2.28311783539524	0.0224234282456662	0.342642333846859	0.465158980482371	age
TSC22D4	FRMD4A	-0.1158457712203	0.0408146867840454	-2.83833542159103	0.00453494992046397	0.0208937911141377	1.67998275147165	age
TSC22D4	PICALM	-0.0303436599685329	0.0319109539189847	-0.950885393321968	0.341662557442901	0.682859473351418	0.16566866121939	age
TSC22D4	CD163	0.0500612734173009	0.135593892284172	0.369200061846329	0.711978609779296	0.883167835582892	0.0539567560587492	age
TSC22D4	GPNMB	-0.0488839608824704	0.143590349649232	-0.340440433510233	0.733524873603633	0.92803933285365	0.0324336167991327	age
TSC22D4	ERN1	-0.117994790125092	0.061009561587491	-1.93403766647104	0.0531084968867292	0.434507482963852	0.362002739855302	age
TSEN15	AIF1	-0.0246585723325546	0.0944652436396388	-0.261033279357441	0.794066843463991	0.972659606882089	0.0120391193588841	age
TSEN15	HSPA1A	-0.0817189728803695	0.118346714220106	-0.690504788568826	0.489876799626743	0.88295813180723	0.0540598893512935	age
TSEN15	FRMD4A	-0.106157704077052	0.0391595890402357	-2.71089933982651	0.00671009933325128	0.0290271434694111	1.53719570052768	age
TSEN15	PICALM	0.023832681375614	0.0412624664040143	0.577587416667254	0.563542704467317	0.833435590355441	0.0791279577244964	age
TSEN15	CD163	0.00496664474589235	0.123890663786189	0.0400889348245304	0.968022223442214	0.987574453431374	0.00543015292123506	age
TSEN15	ERN1	0.101392088652945	0.0850835529835763	1.1916767118613	0.233388032878195	0.715970340464107	0.145104968250206	age
TSEN2	AIF1	0.0848469185437821	0.126019616107879	0.673283423361239	0.500766996621275	0.883925134682686	0.0535845166283857	age
TSEN2	HSPA1A	0.0551453992429369	0.150135173609142	0.367304995340405	0.713391528372061	0.94009371056836	0.026828852831965	age
TSEN2	FRMD4A	-0.0213296399655175	0.0424692355377223	-0.502237436004046	0.615500512401679	0.790591252998537	0.102047994945594	age
TSEN2	PICALM	-0.0683805483015095	0.0379267606574675	-1.80296305606173	0.0713940168881037	0.300376878008486	0.522333500894917	age
TSEN2	CD163	0.273013610036375	0.162083416414586	1.68440187204621	0.0921040292615263	0.305931766948572	0.514375424963113	age
TSEN2	ERN1	-0.00263421508617345	0.109564735217833	-0.0240425450847502	0.980818672434074	0.994430577534819	0.00242553013222695	age
TSEN34	AIF1	0.0976421872422402	0.124034500070248	0.78721796908876	0.4311542800346	0.853330686199939	0.0688826366389175	age
TSEN34	HSPA1A	-0.253337732690769	0.144109429186499	-1.7579538974019	0.0787553540069305	0.550305922823398	0.259395812946291	age
TSEN34	FRMD4A	0.105712216249726	0.161292787085236	0.655405726195688	0.512206565711783	0.717225216165615	0.144344449939376	age
TSEN34	PICALM	0.0690235772551346	0.173741811245333	0.397276722053216	0.691163411070263	0.897265574202305	0.0470789947039232	age
TSEN34	CD163	-0.19741676681502	0.149562076356971	-1.31996540582809	0.186846568348101	0.46436163172153	0.333143671405478	age
TSEN34	ERN1	0.0951825056446742	0.112996667352482	0.842347901710783	0.399593245615016	0.829808150176308	0.0810223039500264	age
TSEN54	AIF1	0.0215488009047548	0.107103743131455	0.20119559106638	0.840545638826887	0.975598641416162	0.0107288131408766	age
TSEN54	HSPA1A	0.270176677969354	0.133125596715807	2.02948707562317	0.0424087040722876	0.448984298659773	0.347768846356701	age
TSEN54	FRMD4A	0.00957800046720749	0.120506286609693	0.0794813344321995	0.936649777604451	0.968677026518641	0.0138210000200618	age
TSEN54	PICALM	0.104350856075929	0.146612381463159	0.711746545786454	0.47662173901305	0.788548273328568	0.103171714892472	age
TSEN54	CD163	0.0667663623869384	0.153063461673684	0.436200525304189	0.662691246842802	0.858597667951376	0.0662102954480362	age
TSEN54	ERN1	0.0303940922631031	0.0924028809779143	0.328930136608703	0.742208494910361	0.949525740257363	0.0224932576776609	age
TSG101	AIF1	-0.106509809568786	0.0678500930418278	-1.56978133402302	0.116465991568358	0.586255626692568	0.231912976038383	age
TSG101	CCL3	-0.163175845238948	0.145325304031609	-1.12283161095921	0.261509017210804	0.743369382066581	0.128795330613672	age
TSG101	HIST	0.093412426848582	0.13195031144742	0.707936387750062	0.478984761609877	0.755888266619166	0.121542396002756	age
TSG101	HSPA1A	-0.052049868630274	0.106276642128101	-0.489758309897819	0.624304934856613	0.916413470485249	0.0379085356825353	age
TSG101	IFI44L	0.118866646651314	0.125979948634552	0.943536236835014	0.345406689369825	0.784540818562839	0.105384455753999	age
TSG101	TMEM163	-0.0287916287436603	0.157037743715895	-0.18334209383286	0.854529608019169	0.958603940399439	0.0183607901468435	age
TSG101	FRMD4A	-0.0326003363370145	0.0285573733417043	-1.14157334944408	0.253631406995212	0.463996855009938	0.333484963101279	age
TSG101	PICALM	-0.0186485949765378	0.0345288997918911	-0.540086567742807	0.589137333594712	0.844734026488749	0.0732800117737019	age
TSG101	CD163	0.185080837618395	0.056861797529813	3.2549241434261	0.00113422656351583	0.0115720957546076	1.93658798139066	age
TSG101	GPNMB	0.136706855083225	0.11367570500371	1.20260397838538	0.22912960742097	0.660226166651715	0.180307267331893	age
TSG101	ERN1	0.0703427837042579	0.0512795317133578	1.37175167857343	0.170140754590338	0.653478111472524	0.18476895471833	age
TSGA10	AIF1	0.271470949227292	0.157430363433421	1.72438748985103	0.0846379144537355	0.540931331706421	0.26685786271929	age
TSGA10	HSPA1A	-0.0213978895455746	0.137609584620731	-0.155497086954734	0.876429450283682	0.974939124154858	0.0110225010901951	age
TSGA10	FRMD4A	-0.0740561501560428	0.0476153797742254	-1.5552989497761	0.119874887375769	0.277225281696741	0.557167166554015	age
TSGA10	PICALM	0.0223776115849915	0.0425370887811956	0.526072945426487	0.598837525368053	0.850576418858868	0.0702866617130262	age
TSGA10	CD163	0.0917887664312598	0.100161686742996	0.91640595736751	0.359454011879013	0.650760310088692	0.186578942574613	age
TSGA10	ERN1	-0.00914433658676643	0.0980214989397315	-0.0932890915327548	0.925673897986163	0.98487077579458	0.00662074923944755	age
TSHR	HIST	-0.0676013037003071	0.215058712530339	-0.314338828243335	0.75326371096629	0.908403441266456	0.0417212292297111	age
TSHR	HSPA1A	0.352870384101639	0.294260680468009	1.19917613029513	0.230459466642119	0.749457562215653	0.12525295389958	age
TSHR	FRMD4A	-0.0274362489180664	0.0700985822450461	-0.391395204287535	0.695505136598449	0.83929297539172	0.076086411774754	age
TSHR	PICALM	0.141639200563756	0.0722237172491518	1.96111756578715	0.0498653100796963	0.242691558134138	0.61494533005259	age
TSHR	CD163	-0.223252544665364	0.0889142908018119	-2.51087359132166	0.0120432813746393	0.0749467125031725	1.12524741248941	age
TSHR	ERN1	0.584438517312036	0.159214325980147	3.67076589191423	0.000241824759067226	0.0215926774185924	1.66569350328751	age
TSHZ1	HSPA1A	0.104298790068963	0.170743348131724	0.610851264252465	0.54129805158362	0.898088845073973	0.0466806978351838	age
TSHZ1	FRMD4A	0.153553440054669	0.127799352506781	1.20151970289929	0.229549668288287	0.433418816990449	0.363092237599223	age
TSHZ1	PICALM	0.164249077262474	0.153513810307634	1.0699303009503	0.284650682808977	0.627481544888652	0.202399042868256	age
TSHZ1	CD163	-0.321831459233452	0.149421959609108	-2.15384311700483	0.0312524770921592	0.149358113800329	0.825771179601568	age
TSHZ1	ERN1	0.00627523202857838	0.091073537569247	0.0689029129214077	0.945066899856279	0.989366148496985	0.00464295325268403	age
TSHZ3	CD163	-0.0547667835708114	0.0848246005889714	-0.645647408776977	0.51850772695772	0.774067946636534	0.111220915862134	age
TSN	AIF1	-0.143608922597015	0.0808289691300089	-1.77670115235576	0.0756174226110699	0.524205489436494	0.28049843546974	age
TSN	HSPA1A	-0.193510470481224	0.103308769927583	-1.87312723418224	0.0610508174268789	0.508524544875774	0.293688080210561	age
TSN	FRMD4A	-0.114260990597306	0.09277942172591	-1.2315337654815	0.218123296058233	0.418941056417853	0.37784707649247	age
TSN	PICALM	-0.0569729035653978	0.0869734994599409	-0.655060494508893	0.512428806000391	0.806637304791608	0.0933216969198882	age
TSN	CD163	0.179826886808678	0.0987877904324483	1.82033514487445	0.068707982399444	0.253937891098803	0.595272491456577	age
TSN	GPNMB	-0.251853562134614	0.160476088732924	-1.56941488369502	0.116551298228059	0.510943123287351	0.291627441581993	age
TSN	ERN1	-0.189947549335181	0.0891400534424472	-2.13088888776379	0.0330982970657994	0.365922064315805	0.436611402697881	age
TSNARE1	HSPA1A	0.150736328719766	0.136920741649735	1.10090207592779	0.270939278474881	0.782611404103852	0.10645382791082	age
TSNARE1	FRMD4A	0.0545319046517268	0.0338466200216439	1.61114771923623	0.107147529653645	0.25631464114188	0.591226585444638	age
TSNARE1	PICALM	0.0472278424461829	0.0324632167554477	1.45481092653141	0.145721612410338	0.452211396355266	0.344658497028608	age
TSNARE1	CD163	0.0182973700757107	0.124333594512862	0.14716352525156	0.883002949719856	0.956017582503036	0.0195341203663393	age
TSNARE1	ERN1	0.122630393776957	0.0950902764639903	1.28962075132252	0.197182367156951	0.684210703012816	0.164810136489674	age
TSNAX	AIF1	0.0400138927953103	0.0889991492592437	0.44959859873216	0.652999898669416	0.93663930920055	0.0284276195513284	age
TSNAX	CCL3	0.22556933666859	0.20508935348298	1.09985883146932	0.271393634411908	0.751583118792791	0.124022983091833	age
TSNAX	HIF1A	0.143585648623402	0.188247737686166	0.76274833572119	0.445613498019029	0.775912183667301	0.110187428621753	age
TSNAX	HIST	0.439227378728921	0.111229400950246	3.94884243713037	7.85300176284792e-05	0.00581122130450746	2.23573258532593	age
TSNAX	HSPA1A	0.163375392249484	0.083275403097437	1.96186852507126	0.049777793114252	0.475190588460569	0.323132169500174	age
TSNAX	IFI44L	0.185980413213203	0.140529568160226	1.32342549434974	0.185693918207122	0.648356098619822	0.188186399703606	age
TSNAX	TMEM163	0.249365745966325	0.111939472580755	2.22768376710394	0.0259016102512392	0.255778401230987	0.592136131562742	age
TSNAX	FRMD4A	0.100283638867715	0.0721676868767019	1.38959197956626	0.164652812631518	0.347348265100186	0.45923486595415	age
TSNAX	PICALM	0.137452436963435	0.0842138447295369	1.63218337085642	0.102640862815009	0.372189293542918	0.429236124010487	age
TSNAX	CD163	0.184535583317742	0.112802006070281	1.63592465902394	0.101855356403131	0.32461423491569	0.488632439501211	age
TSNAX	GPNMB	0.475154495909588	0.143321763819086	3.31529896959245	0.000915451593924961	0.0453815129959306	1.34312102905861	age
TSNAX	MKI67	-0.040151007256633	0.180973073858144	-0.221861774244412	0.824421488668246	0.955089636960028	0.0199558671489392	age
TSNAX	ERN1	0.169682982514817	0.06650864746419	2.55129203471141	0.0107324354270977	0.210423481046796	0.6769057991188	age
TSNAXIP1	ERN1	-0.2466199916515	0.166937039938065	-1.47732337738226	0.139588974424536	0.615400534456634	0.210842130916857	age
TSPAN10	ERN1	-0.195576865655116	0.14844232783792	-1.31752761158974	0.187661832001482	0.67303522692954	0.17196220403645	age
TSPAN14	AIF1	0.0441429393373926	0.0730917461889177	0.603938770641733	0.545884351038222	0.901142290182328	0.0452066285969836	age
TSPAN14	CCL3	0.408863984638813	0.109965758323743	3.7181027155299	0.000200724658448869	0.028165064060082	1.55028925664562	age
TSPAN14	HIF1A	0.0336424299838582	0.0940721445669086	0.357623716762724	0.720624927207837	0.909264600403511	0.0413097165874991	age
TSPAN14	HIST	0.187460122973266	0.0757329198584175	2.47527922234772	0.0133132045423057	0.150582617210445	0.822225158847789	age
TSPAN14	HSPA1A	0.175658686708542	0.0899547506466946	1.9527449683948	0.0508498223456158	0.477214294698073	0.321286555748736	age
TSPAN14	IFI44L	0.18782493247712	0.095392191222513	1.96897597245666	0.0489558503144293	0.382567283406792	0.417292172948113	age
TSPAN14	TMEM163	0.22882357200492	0.0747923543856587	3.05945138222305	0.00221742775185482	0.0806123292444213	1.0935985299899	age
TSPAN14	FRMD4A	0.076788095383993	0.0307419692166427	2.49782617511771	0.0124957449540344	0.047821417483363	1.32037755502746	age
TSPAN14	PICALM	0.170422294500087	0.0271215401082351	6.28365106922304	3.30712531894524e-10	2.83721287589874e-08	7.54710807789474	age
TSPAN14	CD163	0.288576429313019	0.0552227755876374	5.2256777433263	1.73518341716895e-07	5.49167845580736e-06	5.26029489914043	age
TSPAN14	GPNMB	0.133893272427465	0.0761625704666859	1.75799308777309	0.0787486854443537	0.44014934851077	0.356399936630348	age
TSPAN14	MKI67	0.380667287109837	0.126548181709431	3.00808183861457	0.00262902329909524	0.0594586702108422	1.22578480798933	age
TSPAN14	ERN1	0.185642619855238	0.0676484781044733	2.74422463087107	0.00606540178855337	0.155688581044268	0.807743239527735	age
TSPAN15	AIF1	0.513818588111913	0.134772653342807	3.81248402674812	0.000137577122892601	0.0271816897380537	1.56572354903463	age
TSPAN15	HSPA1A	0.102417619016961	0.146327660212424	0.69991974769692	0.483977424048451	0.881676057680079	0.0546909525145256	age
TSPAN15	FRMD4A	0.0402234301481049	0.037305083107508	1.07822920625017	0.280931481124755	0.494679162774591	0.305676382909732	age
TSPAN15	PICALM	0.122824649515588	0.0475965785525638	2.58053526641512	0.00986472799686903	0.0778494019282932	1.10874471951513	age
TSPAN15	CD163	-0.113740026504853	0.155056860037971	-0.733537532470342	0.463230644931562	0.735742602871691	0.133274095586701	age
TSPAN15	GPNMB	0.260596164244718	0.18413844613863	1.41521865590484	0.157004396267177	0.566708503114224	0.246640270986734	age
TSPAN15	ERN1	0.133068827673699	0.0838939288164744	1.58615563189082	0.112704009636133	0.576342883626889	0.239319064906537	age
TSPAN16	ERN1	-0.0242394758900521	0.116219224821869	-0.208566835024105	0.83478640297493	0.967617663461471	0.0142962123711017	age
TSPAN17	FRMD4A	0.113880619272797	0.136720348804964	0.832945646117761	0.404875384495427	0.626046313823085	0.203393537246775	age
TSPAN17	PICALM	0.0776877505612783	0.164057717161307	0.473539141623512	0.635828582620632	0.869358785017517	0.0608009529003577	age
TSPAN17	ERN1	-0.105757227048354	0.125606178591061	-0.841974719991051	0.399802103969862	0.830034296536795	0.0809039624565142	age
TSPAN3	AIF1	0.0141684177714013	0.0862541380715572	0.164263629411578	0.869523612257905	0.97961652037759	0.00894389948818897	age
TSPAN3	CCL3	-0.0570940486072153	0.153507493423158	-0.371930042853543	0.709944936200064	0.942175813108174	0.025868048865013	age
TSPAN3	HIST	0.140664811744432	0.1432448031562	0.981988935340606	0.326105299261835	0.65130011374211	0.18621884598135	age
TSPAN3	HSPA1A	-0.248631765615942	0.129555255943922	-1.91911755184647	0.0549694586560001	0.489873305358072	0.309916225886714	age
TSPAN3	IFI44L	-0.160520896188792	0.1345875669221	-1.19268740686651	0.232991819408416	0.700560751301684	0.154554197550121	age
TSPAN3	TMEM163	0.052696338899897	0.147367400275737	0.357584776560471	0.720654072559651	0.92913409141389	0.0319216046729785	age
TSPAN3	FRMD4A	-0.132888296738493	0.0342912769961276	-3.87527990729243	0.000106502204823253	0.000941166132195057	3.02633370927485	age
TSPAN3	PICALM	-0.0314034580465459	0.0352855364865539	-0.889981028303556	0.373476073103885	0.711013456098722	0.148122180066121	age
TSPAN3	CD163	0.0658435369759655	0.0904389443864969	0.728044067991093	0.466586610650826	0.737568547914759	0.132197611149519	age
TSPAN3	GPNMB	-0.103624341214497	0.119465522561811	-0.867399555891799	0.385723125110897	0.780861896249869	0.107425768939789	age
TSPAN3	ERN1	-0.0292702316642341	0.0571576926918584	-0.512096102654671	0.608583752036554	0.911261925974757	0.0403567748867139	age
TSPAN31	AIF1	0.0839015636725015	0.094512935821546	0.887725716519057	0.374688309204389	0.828204934218478	0.0818621864181925	age
TSPAN31	HSPA1A	-0.19785772597301	0.136882697493783	-1.4454546089143	0.148330233971212	0.660737727222567	0.179970894861431	age
TSPAN31	FRMD4A	-0.0261648291435754	0.126101930852207	-0.207489520317028	0.835627576172629	0.92056009882071	0.0359478532933772	age
TSPAN31	PICALM	0.145511772974151	0.119758378135254	1.21504461934021	0.224349073980287	0.560521105842194	0.251408029851831	age
TSPAN31	CD163	0.127451667621489	0.109822955869607	1.16051937058417	0.245837411816217	0.536934168846263	0.270078957986455	age
TSPAN31	GPNMB	0.0429799191103899	0.137963091604001	0.311532009109771	0.755396212936635	0.935414408633135	0.0289959447314834	age
TSPAN31	ERN1	0.106073343007883	0.0759049811836752	1.39744903896631	0.162278581194725	0.64287475539629	0.191873627913026	age
TSPAN32	ERN1	0.0716318251694342	0.151347050812657	0.47329515035019	0.636002621585115	0.916331456033608	0.0379474046198244	age
TSPAN33	AIF1	-0.0669932713790975	0.166238785706287	-0.402994229622575	0.686952469495494	0.946327926839984	0.0239583433670371	age
TSPAN33	HSPA1A	0.156131722920126	0.135156968711532	1.1551881076392	0.24801340363784	0.763341379720262	0.117281194454415	age
TSPAN33	FRMD4A	0.0318153482413845	0.142893974374629	0.222650033919369	0.823807892287517	0.913568266026184	0.039258994616047	age
TSPAN33	PICALM	0.439563055458286	0.143402056891205	3.06524930665235	0.00217488621903819	0.0244338110107898	1.6120087896015	age
TSPAN33	CD163	0.0176688508112586	0.150408131239853	0.117472710189335	0.9064854684057	0.965496486799186	0.01524930217097	age
TSPAN33	GPNMB	-0.0937769857605501	0.209952306876208	-0.446658515716347	0.655121638814694	0.907622321849105	0.0420948317198011	age
TSPAN33	ERN1	0.00377106165259812	0.101948076125004	0.0369900227246488	0.970492961009936	0.992177705488617	0.00341053590903768	age
TSPAN4	CD163	-0.869262076955993	0.224914898346767	-3.86484880879607	0.000111158033020533	0.00160208064691675	2.79531562581148	age
TSPAN5	HSPA1A	0.101839587522823	0.177686668212281	0.573141409805465	0.566548951149649	0.901376751330965	0.0450936476172517	age
TSPAN5	FRMD4A	-0.111524866666495	0.030883186190913	-3.61118396194853	0.00030480235471106	0.00229958596865077	2.63835034994611	age
TSPAN5	PICALM	-0.00883389644969944	0.0439982554561788	-0.200778334461415	0.840871904550666	0.954107029366915	0.0204029044822543	age
TSPAN5	CD163	-0.324548149464791	0.170709645212527	-1.90117054640199	0.0572796776489279	0.226018392700625	0.645856217828854	age
TSPAN5	ERN1	-0.190143466751577	0.106414694745437	-1.78681588296085	0.0739672513998261	0.495343509855117	0.305093522895665	age
TSPAN7	FRMD4A	-0.177652627300453	0.0381426698617216	-4.65758238593407	3.199444016355e-06	4.87414496937806e-05	4.31210155794476	age
TSPAN7	PICALM	-0.165700822203176	0.0413539502749615	-4.00689223402926	6.15229167060649e-05	0.00135969968373568	2.8665570034672	age
TSPAN7	ERN1	-0.578948393881757	0.196516725704357	-2.94605149666872	0.00321858810185804	0.109526351466159	0.960481379275791	age
TSPAN9	ERN1	0.137775927438389	0.157789735195504	0.873161535303181	0.382575037184003	0.821829865967238	0.0852180801718794	age
TSPOAP1	ERN1	-0.0252174248466624	0.123156750618797	-0.204758770590798	0.837760600755972	0.967617663461471	0.0142962123711017	age
TSPYL1	AIF1	-0.221243520147526	0.118270122728111	-1.87066281021909	0.0613918326663303	0.491695601933685	0.308303676323371	age
TSPYL1	HSPA1A	-0.105851511742376	0.126969771961741	-0.833674898418121	0.404464206829284	0.848360609045291	0.071419504784686	age
TSPYL1	FRMD4A	-0.100484236853093	0.0436458727213021	-2.30226206025776	0.021320398020526	0.0738460712673815	1.13167260491917	age
TSPYL1	PICALM	-0.0680922030973523	0.036697567855084	-1.85549634695802	0.0635253804024403	0.280135053671883	0.552632543929899	age
TSPYL1	CD163	-0.103281095142125	0.126019668895629	-0.819563295533362	0.412465105045642	0.700368066631568	0.154673663847674	age
TSPYL1	GPNMB	-0.08362223404659	0.183459203953808	-0.455808333648088	0.648527810890714	0.905489369505648	0.0431166439607871	age
TSPYL1	ERN1	0.0938764656440869	0.0825839519332548	1.13673980775295	0.25564707277008	0.734795471414966	0.133833528938837	age
TSPYL2	AIF1	-0.316285919141974	0.15768862223827	-2.00576246182214	0.0448815974531175	0.445703855171795	0.350953609412598	age
TSPYL2	HSPA1A	0.113226167699079	0.153647975736275	0.736919358400286	0.461171390945507	0.870135402694822	0.0604131610967467	age
TSPYL2	FRMD4A	-0.104207033684418	0.0368845447108418	-2.82522217642522	0.00472478419134293	0.0216334280274155	1.66487465691649	age
TSPYL2	PICALM	0.00510502535620671	0.0407794659461176	0.125186174898711	0.900376161973087	0.969801058549653	0.0133173461825255	age
TSPYL2	CD163	0.100842659034844	0.195340007334655	0.516241708039258	0.605685603438482	0.828831214036226	0.0815339016282526	age
TSPYL2	ERN1	0.0862704414741568	0.103501395969864	0.833519593293947	0.404551752288104	0.831929696232832	0.0799133730220239	age
TSPYL4	HSPA1A	-0.0640542557477505	0.163581919258628	-0.391572956461519	0.6953737729982	0.935049858236862	0.0291652312880732	age
TSPYL4	FRMD4A	0.111017392272199	0.129466618500018	0.857498199601031	0.39116960939124	0.613448572824233	0.21222183957889	age
TSPYL4	PICALM	0.0257139991494617	0.14535866751463	0.176900349935264	0.859586663747998	0.959422749354211	0.0179899879736594	age
TSPYL4	ERN1	-0.0557172698579937	0.0933346231756318	-0.596962498612633	0.550532418572345	0.891660087411179	0.0498006728613629	age
TSPYL5	AIF1	-0.294948445383094	0.129339657496167	-2.28041770863538	0.0225829263187976	0.359708772610704	0.444048970438474	age
TSPYL5	FRMD4A	0.0683296211468924	0.0996632871784302	0.685604730501812	0.492962397689075	0.702464029207721	0.153375909595925	age
TSPYL5	PICALM	-0.123335484061007	0.141855201898703	-0.869446325620676	0.384603053960108	0.718712677271592	0.14344469461655	age
TSPYL5	ERN1	-0.155103183153996	0.123481620752947	-1.2560831499314	0.20908582464099	0.694284803082885	0.158462340734338	age
TSR1	AIF1	-0.151777360992149	0.0967237833044403	-1.56918346043626	0.116605196964114	0.586255626692568	0.231912976038383	age
TSR1	HSPA1A	0.179330812442859	0.151746532769563	1.18177864871012	0.237293541865661	0.751048864414737	0.124331806197811	age
TSR1	FRMD4A	-0.00371868081904849	0.108940568328265	-0.0341349496896619	0.972769538893403	0.987016858417499	0.00567542944265625	age
TSR1	PICALM	0.0532599743350485	0.127945886104403	0.416269533602579	0.677212783652861	0.889348321643759	0.050928110188428	age
TSR1	CD163	0.0580694594897315	0.123872390900062	0.468784521456285	0.639223664882009	0.844877277859468	0.0732063696527985	age
TSR1	ERN1	-0.000545260050878555	0.123679266631945	-0.00440866174038033	0.996482408258379	0.998585296793792	0.000614832801570344	age
TSR2	AIF1	-0.0863598894074688	0.0835625178084804	-1.03347639195602	0.301381012973338	0.778518274835187	0.108731188404882	age
TSR2	HSPA1A	-0.208744101182688	0.128060066194162	-1.63004836235361	0.103091276015977	0.589719296694488	0.229354661079541	age
TSR2	FRMD4A	-0.180125518937062	0.098046807680746	-1.83713802823214	0.0661895214678458	0.179384565462971	0.746214927081382	age
TSR2	PICALM	0.0285703865090118	0.108775424353903	0.262654792465413	0.792816663982338	0.937571014177433	0.0279958277097119	age
TSR2	CD163	-0.146686395696051	0.112042339023464	-1.30920504672195	0.190464903183917	0.469253758624664	0.32859224008453	age
TSR2	ERN1	-0.0905388500993953	0.107617994518677	-0.841298432518946	0.400180768556966	0.830327390184154	0.0807506356770911	age
TSR3	AIF1	-0.0666549666347897	0.124790600698173	-0.534134512229859	0.593248473565698	0.912208047297258	0.0399061008284968	age
TSR3	HSPA1A	-0.182736093424084	0.150489964449367	-1.21427428129646	0.224643003292964	0.74500582115612	0.12784033384754	age
TSR3	FRMD4A	-0.0757709362734786	0.142354325017307	-0.532269997868112	0.594539008544473	0.776065153362067	0.110101816682756	age
TSR3	PICALM	0.14647940059326	0.162214803996988	0.902996502070057	0.366527751406564	0.704879570845196	0.151885076178856	age
TSR3	CD163	0.0553899777550441	0.141586289531347	0.391210038333414	0.695641988899219	0.875410540723557	0.0577882283985781	age
TSR3	ERN1	-0.0219137044029769	0.17289503626101	-0.126745711599812	0.899141664937033	0.977880049744755	0.00971441405577975	age
TSSC4	AIF1	-0.077499837649891	0.104955044971217	-0.738409837003495	0.460265438665684	0.865975207639776	0.0624945413999356	age
TSSC4	HSPA1A	-0.126834750618607	0.160823958641611	-0.788655817764396	0.430313197628598	0.858499004167795	0.0662602042708949	age
TSSC4	FRMD4A	0.0138237571285462	0.112998434096936	0.122335829155716	0.902633057529733	0.953465815137974	0.0206948732137633	age
TSSC4	PICALM	0.0628407656680947	0.135894729285532	0.462422391202962	0.643778445214322	0.874193114275997	0.058392618623895	age
TSSC4	ERN1	-0.0885394594170408	0.148240334256242	-0.597269696275748	0.550327333224775	0.891660087411179	0.0498006728613629	age
TSSK3	ERN1	0.0971378179291506	0.150243534730636	0.646535760113098	0.517932445867455	0.881100840576013	0.0549743844375395	age
TSTD2	AIF1	-0.0264242166016987	0.108552990072547	-0.243422282371395	0.807678284009501	0.973551356653392	0.0116411336941494	age
TSTD2	HIST	-0.0301345748845424	0.146255720284044	-0.206040316413046	0.83675941893969	0.941923867803526	0.0259841981933217	age
TSTD2	HSPA1A	0.0643974892509301	0.11000251410943	0.585418340410543	0.558266459653037	0.901247075942046	0.0451561313202752	age
TSTD2	TMEM163	0.0626848486798213	0.142149288128539	0.440978984172882	0.659228211488251	0.90161949262256	0.0449767076020296	age
TSTD2	FRMD4A	-0.00400341461158336	0.0319400780154043	-0.125341416187292	0.90025326532482	0.952436042938119	0.0211641779952649	age
TSTD2	PICALM	0.0707724770758503	0.0315650870414785	2.24211252713642	0.0249541005707637	0.15462366847426	0.810724027228766	age
TSTD2	CD163	0.172166319261215	0.0959479055031349	1.79437287722336	0.0727536730529086	0.264354255319706	0.577813694349118	age
TSTD2	GPNMB	0.438012008302571	0.146802151167734	2.98368930440333	0.002847958010586	0.0816947955171466	1.08780560993246	age
TSTD2	ERN1	0.0510356800609355	0.0611308345889932	0.834859860888021	0.403796616983734	0.831928383963306	0.0799140580701307	age
TTBK2	AIF1	0.185567259706017	0.0954954488254017	1.94320527301042	0.0519913612444148	0.467775949772009	0.329962110765016	age
TTBK2	CCL3	0.356143168278655	0.167836457367805	2.12196547677472	0.03384063724539	0.3550477483978	0.449713237166797	age
TTBK2	HIF1A	0.0947538518220609	0.0749177752393872	1.26477129785676	0.205953323115092	0.592442230397852	0.227353991718908	age
TTBK2	HIST	0.195963535523544	0.074328924754932	2.63643710937095	0.0083781729168274	0.118786745862961	0.925232014907877	age
TTBK2	HSPA1A	0.0704221673709026	0.0713895936927723	0.986448636673391	0.323913008274247	0.810084960369957	0.0914694306461726	age
TTBK2	IFI44L	0.0584105648826041	0.134890772262558	0.433021205994069	0.664999364035125	0.917587906133323	0.0373523190978257	age
TTBK2	TMEM163	0.0124991959719633	0.0638036838058333	0.19590085127374	0.844687770958911	0.954732485050014	0.0201183001878497	age
TTBK2	FRMD4A	-0.0074042308063923	0.0274250990561361	-0.269980093462439	0.787175568248507	0.891750217026328	0.0497567762948224	age
TTBK2	PICALM	0.06548208167895	0.026726901475661	2.45004389074363	0.0142838802116941	0.102507207268257	0.98924559834683	age
TTBK2	CD163	0.0180596456584001	0.0444840521690778	0.405980228369437	0.684757127904225	0.870570055709028	0.0601962749962016	age
TTBK2	GPNMB	0.00951794558585252	0.0717870376892727	0.132585852435513	0.894520921751375	0.972827226083604	0.0119642834944356	age
TTBK2	MKI67	0.164590914886451	0.187194759014821	0.879249588784802	0.379265962493997	0.743702467064218	0.128600777836707	age
TTBK2	ERN1	0.087965826820909	0.0597534807407115	1.47214565127376	0.14098155005006	0.616248641578651	0.210244025046229	age
