## Supplementary Tables S1-17 for "Plasticity of Human Microglia and Brain Perivascular Macrophages in Aging and Alzheimer’s Disease": TableS8_dreamlet_meta_Aging.csv (part 10 of 11)

ID	assay	estimate	std.error	statistic	p.value	FDR	log10FDR	coef
TTC1	AIF1	0.0830244477372699	0.0837064544117642	0.991852400399861	0.321269531675955	0.790151464574092	0.102289650578413	age
TTC1	CCL3	0.0258095388799588	0.186063973414224	0.138713252255988	0.889676745558966	0.977800315161035	0.00974982709194566	age
TTC1	HIF1A	0.0779362387657421	0.160612239811563	0.48524470399753	0.627502774623792	0.874115207410642	0.0584313240642672	age
TTC1	HIST	0.324880055660087	0.132668337436301	2.44881380092725	0.014332752014201	0.154952573412974	0.809801206712381	age
TTC1	HSPA1A	-0.0807465387687767	0.133368632976633	-0.605438752475807	0.544887508706143	0.898735657343818	0.0463680273307727	age
TTC1	IFI44L	-0.0208222698938124	0.111036452542588	-0.187526433139837	0.851247900639105	0.964125839271972	0.0158662775757161	age
TTC1	TMEM163	-0.128902232076627	0.0833860353813921	-1.54584915192397	0.122141003207834	0.506823475937155	0.29514327691047	age
TTC1	FRMD4A	-0.0518467425210302	0.0272435785026583	-1.90308121658728	0.0570299484933455	0.160281682306882	0.795116107886695	age
TTC1	PICALM	-0.023090252010347	0.0356860368863022	-0.647038842780828	0.517606804641802	0.809253713619067	0.0919152989682463	age
TTC1	CD163	0.131978974694664	0.0910454080086329	1.44959507108969	0.147171471307371	0.405054308953623	0.392486743457884	age
TTC1	GPNMB	-0.0671171155637439	0.133004430463693	-0.504623156760669	0.613823542187402	0.89346156413909	0.0489241256892185	age
TTC1	ERN1	0.090992871598138	0.0654163545417878	1.39098047018215	0.164231349047721	0.644282727563477	0.190923511404578	age
TTC12	HSPA1A	-0.0496126959018057	0.167519590611898	-0.296160560807161	0.767107466365952	0.949959589030124	0.0222948690632695	age
TTC12	FRMD4A	0.125491210535492	0.114874002459981	1.09242481195177	0.274646422045364	0.487448927258824	0.312070881035436	age
TTC12	PICALM	0.0302730669749536	0.132342606184142	0.228747701498575	0.819065017146773	0.946404063256043	0.0239234037923305	age
TTC12	ERN1	-0.0168943834174712	0.10050500920253	-0.168094939262449	0.866508590587472	0.970286037904539	0.013100217928401	age
TTC13	AIF1	0.308583760757166	0.154202505380377	2.00115918996239	0.045375237337024	0.446340707421175	0.350333502578743	age
TTC13	HIF1A	-0.0276221327342549	0.111580353624067	-0.247553729999086	0.804479714571708	0.943039775641585	0.0254699891530747	age
TTC13	HIST	-0.198017197677038	0.0846781152703922	-2.33846959211048	0.0193629013014255	0.174959099759407	0.757063464598493	age
TTC13	HSPA1A	-0.121691038450721	0.0810247315697572	-1.50189992725804	0.133122955430726	0.64378431380695	0.19125960936845	age
TTC13	IFI44L	0.0334334937220519	0.130127219803448	0.256929286374917	0.797233362023495	0.954694908081833	0.0201353937625924	age
TTC13	TMEM163	-0.146412335139234	0.0630456351755668	-2.32232310343945	0.0202155444346401	0.222046675233961	0.653555725252541	age
TTC13	FRMD4A	-0.119315568341322	0.027624792393683	-4.31914805515811	1.56632679886196e-05	0.000188177311999985	3.72543273939536	age
TTC13	PICALM	-0.0628824725269316	0.0289833309574606	-2.16960820063179	0.0300365396102013	0.174924454853729	0.757149470878084	age
TTC13	CD163	0.207791000071026	0.0539555842134255	3.85114910903554	0.000117564887514087	0.00168814469960043	2.77259033049197	age
TTC13	GPNMB	0.0714604925111658	0.0916475599421433	0.779731534110439	0.435548913439114	0.810517301613157	0.0912377100999532	age
TTC13	ERN1	-0.0563652944554668	0.0612157182494679	-0.920765059486281	0.357173100808159	0.808470654731845	0.0923357391704703	age
TTC14	AIF1	0.0860641966603094	0.128940220188765	0.667473628742947	0.504469648953741	0.884524977876898	0.0532898986491803	age
TTC14	CCL3	-0.112055867314739	0.193034768829949	-0.580495772828641	0.561580336565097	0.887442084775702	0.0518599797748876	age
TTC14	HIF1A	-0.0342505982496553	0.0563632706027773	-0.607675847823628	0.543402484695299	0.831474215565693	0.08015121392632	age
TTC14	HIST	0.0064335366703513	0.0704781698792802	0.0912841051544201	0.9272668475034	0.973552776839559	0.0116405001594504	age
TTC14	HSPA1A	-0.151924009002454	0.0805943088646396	-1.88504636546502	0.0594235782726053	0.501995679310975	0.299300020822066	age
TTC14	IFI44L	-0.0548748327393902	0.10181971539428	-0.538941132637195	0.589927474159728	0.90271046992438	0.0444515204249194	age
TTC14	TMEM163	-0.0940585221001185	0.0588238605815736	-1.59898587359263	0.109823741477292	0.486683851120511	0.312753064041282	age
TTC14	FRMD4A	-0.106476771044741	0.0232221492974969	-4.5851385106812	4.53685573959084e-06	6.54396623471986e-05	4.18415895018525	age
TTC14	PICALM	-0.0816404151221532	0.025058550209235	-3.25798637353193	0.00112205794120314	0.0143480498524851	1.84320712303165	age
TTC14	CD163	-0.00380258695017583	0.0366422984201629	-0.103775885087039	0.91734720403478	0.970013666996547	0.0132221467034764	age
TTC14	GPNMB	0.141222207424185	0.0724588088406406	1.94899984810372	0.0512954428605306	0.3617604022733	0.441578972068106	age
TTC14	MKI67	0.0785600436298747	0.234758383464649	0.334642122127685	0.737895066211735	0.93008524798579	0.0314772438836018	age
TTC14	ERN1	-0.0711280841504609	0.08569993352955	-0.829966619821652	0.406557656702034	0.832863821762497	0.0794260025449902	age
TTC17	AIF1	0.0256264284601179	0.09560146618691	0.268054764034851	0.788657165011211	0.971939727479954	0.0123606659733874	age
TTC17	CCL3	-0.154042014212862	0.100723031484507	-1.52936237067642	0.126174635496951	0.58752372025473	0.230974594813194	age
TTC17	HIF1A	-0.00416207580668249	0.0566609616933533	-0.0734557918237863	0.941443422006522	0.984967785187822	0.00657797350640381	age
TTC17	HIST	0.0556542561009189	0.0588321624513735	0.945983519591325	0.344156992101275	0.667268827820935	0.175699163207929	age
TTC17	HSPA1A	-0.0171960493801221	0.0755723654951451	-0.227544146163148	0.820000645691493	0.959163397215013	0.0181074027728967	age
TTC17	IFI44L	-0.0645576909574932	0.0896647893777004	-0.719989322514916	0.471531569738256	0.860110548813272	0.0654457259028555	age
TTC17	TMEM163	0.00841006137412427	0.0510536219271307	0.164729965410251	0.869156530189802	0.961207353350511	0.0171829154510184	age
TTC17	FRMD4A	-0.0811581869218422	0.0197010566436457	-4.1194839642278	3.79721848335563e-05	0.000397785878868966	3.40035063809982	age
TTC17	PICALM	-0.0078209529407535	0.0214231006642255	-0.365071007382874	0.715058402264023	0.906868181987043	0.0424558353170564	age
TTC17	CD163	0.0385409165247451	0.038502324245048	1.0010023363642	0.316825678853067	0.611719699658038	0.213447533373342	age
TTC17	GPNMB	0.172347742467349	0.0555833765845398	3.10070659714628	0.00193059482935861	0.0652822331040069	1.18520499812429	age
TTC17	MKI67	-0.00782948686944683	0.0932133861551825	-0.0839953057430209	0.933060164054976	0.978068632079891	0.00963066925352701	age
TTC17	ERN1	-0.00164878500267592	0.0673473026305209	-0.0244818268627838	0.980468279433596	0.994321033949723	0.00247337338656627	age
TTC21A	FRMD4A	0.0911261979113364	0.127715605902431	0.71350871545763	0.475531021955142	0.686879805044578	0.163119252129364	age
TTC21A	ERN1	0.140107191393208	0.16750320170485	0.836444855783024	0.402904686988102	0.831653295417871	0.0800576872527395	age
TTC21B	AIF1	0.122498292788432	0.13494918139812	0.907736464343893	0.3640174736157	0.821666477051123	0.0853044313283129	age
TTC21B	HIST	-0.040999575856716	0.168793921143617	-0.242897229822819	0.808085011601067	0.93127631998027	0.0309214399234724	age
TTC21B	HSPA1A	-0.120353547032191	0.115666990765394	-1.04051766399199	0.298099461811502	0.793186740086059	0.100624554622546	age
TTC21B	TMEM163	0.044678676898688	0.088156590106485	0.506810402316155	0.612287856806752	0.879488291463237	0.0557699378856045	age
TTC21B	FRMD4A	-0.0541282203768547	0.0246337948705233	-2.19731554400594	0.0279979182823713	0.0911589167814704	1.04020084407333	age
TTC21B	PICALM	-0.0475326300100679	0.0325531361306996	-1.46015516966557	0.144247433005356	0.449828373587903	0.346953154271618	age
TTC21B	CD163	-0.0631172528746899	0.0585187743267086	-1.07858125192965	0.280774442676682	0.573637805516463	0.241362234282138	age
TTC21B	GPNMB	0.111295670159399	0.197428838641709	0.56372549686815	0.572940962441886	0.874140003259346	0.0584190046955604	age
TTC21B	ERN1	-0.0549327701964718	0.0668430042579882	-0.82181779239683	0.411180605837129	0.835667298582683	0.0779665923559391	age
TTC23	AIF1	-0.0983763112979357	0.176064951461163	-0.558750111714518	0.576332274179358	0.908854341037516	0.0415057140855329	age
TTC23	HSPA1A	-0.16494391835553	0.116092283697448	-1.4208000144557	0.155374906504773	0.671249839391425	0.173115805205127	age
TTC23	FRMD4A	-0.00177101076281402	0.101244997513629	-0.0174923285723388	0.986043852823881	0.993611005863916	0.00278360662049881	age
TTC23	PICALM	-0.151654742787367	0.0970000787105123	-1.56344968791177	0.117946860821416	0.402700624302352	0.395017697110084	age
TTC23	CD163	-0.0744827078554128	0.120029441764507	-0.620536984597035	0.534904312366394	0.785859476929882	0.104655105169228	age
TTC23	ERN1	0.0529297529499841	0.0756085822991025	0.700049535919051	0.483896369411367	0.868750254987588	0.0611050549316876	age
TTC26	FRMD4A	0.0120788950366029	0.149985846857576	0.0805335655975112	0.93581290143526	0.968154937335269	0.0140551354134497	age
TTC26	PICALM	-0.132250973836362	0.19555529274648	-0.676284297801202	0.498860160209492	0.800671483020682	0.0965456391927247	age
TTC26	ERN1	0.0280443733622826	0.136899302784892	0.204854026220632	0.8376861751585	0.967617663461471	0.0142962123711017	age
TTC27	AIF1	0.258361014372279	0.13695378818089	1.88648315467575	0.0592298763123652	0.486733848154426	0.312708451258967	age
TTC27	HIST	0.043276417936654	0.0957831673826991	0.451816526005496	0.651401163288611	0.859192929574283	0.0659093055033511	age
TTC27	HSPA1A	0.048731722010635	0.11255659457495	0.43295305969998	0.665048871650144	0.925270773046403	0.0337311558754842	age
TTC27	TMEM163	0.0950021164096244	0.0832223991230134	1.14154503367776	0.253643182820395	0.662828368337267	0.178598912520827	age
TTC27	FRMD4A	-0.063625924669966	0.0305901974137616	-2.07994488591769	0.0375305883419051	0.115052588486118	0.939103606003669	age
TTC27	PICALM	0.0148229572838617	0.0294348006549135	0.503586127782636	0.614552242840329	0.858045497216184	0.0664896834029691	age
TTC27	CD163	0.0430340443111388	0.0447657486746044	0.961316309572903	0.336393149814392	0.628365837900894	0.201787434094233	age
TTC27	GPNMB	0.120373485977583	0.180492346651547	0.666917396835515	0.50482489797825	0.849863478099882	0.070650833662	age
TTC27	ERN1	-0.0329556205113292	0.0742862849991359	-0.443629944769919	0.657310152260495	0.92198162737183	0.0352777331877299	age
TTC28	AIF1	-0.024174488074986	0.109845759799142	-0.220076661303905	0.825811450807303	0.9738744654191	0.0114970210366108	age
TTC28	CCL3	0.082156067620018	0.130337801942822	0.630331848438409	0.528477489794352	0.875226724640009	0.0578794298286433	age
TTC28	HIF1A	-0.165050076157125	0.0841356496820871	-1.96171393197508	0.0497957988924464	0.317927023697927	0.497672555620654	age
TTC28	HIST	0.115166934110585	0.0810216739523198	1.42143365463369	0.155190728374904	0.464166276087169	0.333326416317182	age
TTC28	HSPA1A	-0.0352675741198234	0.0758601525148619	-0.464902494269493	0.642001284237506	0.918983570758339	0.0366922526974299	age
TTC28	IFI44L	0.125057240484025	0.111098448114044	1.12564345053364	0.260316468675396	0.720663651594987	0.142267382075172	age
TTC28	TMEM163	-0.043684968705921	0.0702401487499305	-0.621937303428108	0.533983094991622	0.851091033566405	0.0700239848494778	age
TTC28	FRMD4A	-0.151665990308608	0.0231243920333832	-6.55870174185153	5.42782398609446e-11	3.038896788776e-09	8.51728404978061	age
TTC28	PICALM	-0.0269995603249337	0.0304505113177774	-0.886670179136565	0.37525649804065	0.712677716242628	0.147106820358597	age
TTC28	CD163	0.0698781453134281	0.0462359935914869	1.51133651264919	0.13070273571792	0.378255383151217	0.422214882587702	age
TTC28	GPNMB	0.194658760679974	0.080589591417189	2.41543302623638	0.0157165125300832	0.206286169491724	0.685529888433905	age
TTC28	MKI67	0.365835429868984	0.129209580095387	2.83133363330267	0.00463543411899024	0.076467745320569	1.11652171495389	age
TTC28	ERN1	-0.0509104245390411	0.079010635731267	-0.644349005268087	0.519349144467701	0.882101680896437	0.0544813503477907	age
TTC3	AIF1	-0.0408717390798451	0.0738747670972873	-0.553257095565801	0.580087375506304	0.909585288759871	0.0411565723551461	age
TTC3	CCL3	0.0137801680071675	0.106235234511609	0.129713725116892	0.896792923242595	0.980423716443219	0.00858619171224662	age
TTC3	HIF1A	-0.0180074519126846	0.0825576111987937	-0.218119827490209	0.827335749210949	0.953734266451511	0.0205726134403663	age
TTC3	HIST	-0.0356132851431297	0.0744490732888914	-0.478357668804503	0.632395657254449	0.848996609614042	0.0710940440656503	age
TTC3	HSPA1A	-0.0385371912878255	0.0696722139008053	-0.553121382689119	0.58018029569446	0.907126519912401	0.0423321362388945	age
TTC3	IFI44L	-0.00628696353410827	0.104252224163075	-0.0603053180359393	0.951912466476845	0.989441768986419	0.00460975997403791	age
TTC3	TMEM163	-0.180295219519011	0.0530867175122196	-3.3962397369457	0.000683184937395874	0.0431772880434193	1.36474463909224	age
TTC3	FRMD4A	-0.0829952835439938	0.0235498044131267	-3.52424513121357	0.000424691159514535	0.00306287522412801	2.51387069518705	age
TTC3	PICALM	0.0205987783615859	0.0285650788743421	0.721117503375363	0.470837222785238	0.785246870208514	0.104993785911796	age
TTC3	CD163	-0.0674508218388017	0.0334664716382776	-2.01547454920985	0.0438549501474323	0.188812483866291	0.723969294492376	age
TTC3	GPNMB	0.028061942474637	0.0688841728406971	0.407378666497652	0.683729893153401	0.916517471781172	0.037859251568293	age
TTC3	MKI67	-0.166417921844799	0.110723746068287	-1.50300118767806	0.132838737725764	0.473526099779536	0.324656078587117	age
TTC3	ERN1	-0.0228345741952075	0.0526007670348442	-0.434111049751065	0.66420780185484	0.924088281525837	0.034286537061194	age
TTC31	AIF1	0.19236228805245	0.110733786642407	1.73715984872482	0.0823589598348443	0.536890336119391	0.270114413149435	age
TTC31	HSPA1A	-0.00641045775374852	0.119319149293843	-0.0537253055497546	0.957154021000939	0.993408159743551	0.00287227707982923	age
TTC31	FRMD4A	0.109065003347429	0.0886357174105961	1.23048593201086	0.218515191861813	0.419314129793868	0.377460502757142	age
TTC31	PICALM	-0.0477229875895596	0.0868648444487347	-0.549393576796473	0.582735381145799	0.842464891856223	0.0744481884872572	age
TTC31	CD163	0.105035804487813	0.0999101991574121	1.05130212304276	0.293119852328654	0.587250872617801	0.231176329215637	age
TTC31	ERN1	0.00549656505871544	0.0734308497251395	0.0748536218672362	0.94033117736686	0.988753625499165	0.00491191104785013	age
TTC32	AIF1	0.177558467265167	0.163068194473023	1.08886020256109	0.276215538492467	0.762954016043004	0.11750163659373	age
TTC32	HSPA1A	-0.0636761282947001	0.151036628359014	-0.421593947021527	0.673321425168714	0.928758146603773	0.0320973637998226	age
TTC32	FRMD4A	0.0451218387726372	0.111651889702882	0.40412964700115	0.686117384859566	0.834222405803503	0.0787181499179658	age
TTC32	PICALM	0.191510289552274	0.139487830027114	1.37295339324619	0.169766836161489	0.486491123573072	0.312925079380012	age
TTC32	ERN1	0.0549815290044845	0.0905105943088982	0.607459595468364	0.543545948879282	0.889566911551767	0.0508213795364509	age
TTC33	AIF1	-0.0244814372675115	0.108630342472387	-0.22536463303275	0.821695622708531	0.973551356653392	0.0116411336941494	age
TTC33	HIST	0.0245062516258692	0.140073790465179	0.174952441455929	0.861117003342636	0.951224748706655	0.021716858886725	age
TTC33	HSPA1A	-0.0749306943304582	0.12454924962693	-0.601614980057306	0.547430455084697	0.899778720205448	0.0458642821269227	age
TTC33	FRMD4A	-0.0191517345497424	0.0329084771162757	-0.581969639071217	0.560587131471294	0.754150597419426	0.122541920579114	age
TTC33	PICALM	-0.0628985210153827	0.0366124810639831	-1.71795298181139	0.0858051917384668	0.335620690963764	0.474151272830255	age
TTC33	CD163	0.118317268582898	0.135277028227356	0.874629418854808	0.381775575300888	0.671447406635044	0.172987999231619	age
TTC33	GPNMB	0.00268124343815004	0.154555976459628	0.0173480411406182	0.986158960071158	0.995765147001145	0.00184307863293823	age
TTC33	ERN1	-0.0346219324764217	0.107559624381773	-0.321885955584358	0.74753909324574	0.949525740257363	0.0224932576776609	age
TTC37	AIF1	-0.167292361810347	0.121916033328001	-1.37219328125831	0.170003276441554	0.656608567853687	0.18269345461414	age
TTC37	HIF1A	-0.013812122970074	0.0967389711301489	-0.142777236606038	0.886466115428181	0.970099868486367	0.0131835542905064	age
TTC37	HIST	-0.07649248583759	0.10806216788289	-0.707856295465841	0.479034502610469	0.755888266619166	0.121542396002756	age
TTC37	HSPA1A	0.2190548963964	0.116759171151897	1.8761258257942	0.0606380041937819	0.507056565646416	0.294943589428416	age
TTC37	TMEM163	-0.0260271375445989	0.0711498919225621	-0.365807126916317	0.714509001432592	0.92886170186237	0.0320489432605348	age
TTC37	FRMD4A	-0.0746622947624495	0.0287651601824122	-2.59558070558216	0.00944312230455153	0.0382955710604186	1.41685144992804	age
TTC37	PICALM	0.00599486672409145	0.0204510591870957	0.293132334577279	0.769421002340996	0.930819863010815	0.0311343577618119	age
TTC37	CD163	0.061684259258131	0.0428260148941779	1.44034553321273	0.149769665154727	0.408124794475782	0.389207020083592	age
TTC37	GPNMB	0.09653270574334	0.100660221839957	0.958995559306642	0.337560982288757	0.748656743537417	0.125717259146187	age
TTC37	MKI67	0.266167405095484	0.134795253245593	1.97460517849642	0.0483129709379798	0.27996747261496	0.552892423245022	age
TTC38	AIF1	-0.0913611710773783	0.103655051338241	-0.881396226212403	0.378103399524771	0.828204934218478	0.0818621864181925	age
TTC38	HSPA1A	0.113523654325145	0.121133870838347	0.937175156209135	0.348668466917796	0.824657681521795	0.0837262913021811	age
TTC38	FRMD4A	0.0131826027567124	0.100756749205712	0.130835927723291	0.895905101061462	0.95112251836402	0.0217635360360561	age
TTC38	PICALM	-0.0546887571237988	0.117070158986959	-0.467145151224155	0.640396032347546	0.872443677965035	0.0592626000576273	age
TTC38	CD163	0.192933542316104	0.115197367485929	1.67480860480314	0.0939717900527781	0.309011826408415	0.510024899068273	age
TTC38	ERN1	0.0179787334725533	0.0690091959135772	0.26052663321956	0.794457574076355	0.958948385485347	0.0182047677012308	age
TTC39B	HSPA1A	-0.010312370778649	0.125908917555167	-0.0819034185893198	0.934723515934184	0.990189010712591	0.0042818978524092	age
TTC39B	FRMD4A	-0.0863402565123281	0.0369637248590322	-2.33581049641512	0.0195011203242008	0.0686263007033704	1.16350941109642	age
TTC39B	PICALM	-0.124663467216694	0.0424156893663386	-2.93908855612347	0.00329179005440896	0.0340994761179554	1.46725229317257	age
TTC39B	CD163	-0.101929754510916	0.115045607928563	-0.885994314308882	0.37562059103518	0.665838012123107	0.176631414970768	age
TTC39B	ERN1	-0.0945500586996613	0.0830852106675133	-1.13798903487201	0.255125061025237	0.734795471414966	0.133833528938837	age
TTC39C	AIF1	-0.275582178331944	0.177812470079521	-1.54984730940805	0.121178168831837	0.592878512573505	0.227034289307356	age
TTC39C	HSPA1A	0.0520212740818747	0.17079237932315	0.304587794186338	0.760680117394611	0.949135969126473	0.0226715679610485	age
TTC39C	FRMD4A	-0.282626593366261	0.056200204027071	-5.02892468557806	4.93238062218946e-07	9.67215381925623e-06	5.01447680537278	age
TTC39C	PICALM	-0.242902832084283	0.0644668025745103	-3.76787466391772	0.000164643325525201	0.00304654718231633	2.51619209150605	age
TTC39C	CD163	0.126590162416767	0.180523240796815	0.701240249499225	0.483153095198744	0.750528848935703	0.124632609626191	age
TTC39C	ERN1	-0.186155219643175	0.125435112644576	-1.48407583585189	0.137788802981305	0.615400534456634	0.210842130916857	age
TTC4	AIF1	-0.0551830107515159	0.10392738469215	-0.530976613286067	0.595434985502622	0.913131840855568	0.0394665131312695	age
TTC4	HSPA1A	0.109338724053594	0.123973473396089	0.881952574679119	0.377802454198814	0.836024473673247	0.0777810088939156	age
TTC4	FRMD4A	0.0230964449638737	0.094269404349102	0.245004677003603	0.806452809985996	0.904305720649467	0.0436847217977108	age
TTC4	PICALM	0.0378279523236174	0.102050066197375	0.370680331068619	0.710875641840848	0.906214138666792	0.042769166282778	age
TTC4	CD163	0.23903812497787	0.124907381309684	1.91372297194527	0.055655562220167	0.221650348975436	0.654331580592993	age
TTC4	ERN1	0.0154203724292548	0.082098455377012	0.187827802099826	0.851011640711228	0.969364203204795	0.0135130219948073	age
TTC5	AIF1	0.0919635511318068	0.113713187051202	0.80873250954085	0.418669024296951	0.846480062491841	0.0723832665588821	age
TTC5	HSPA1A	0.0328262884036701	0.104435247252196	0.314321929304187	0.753276544450402	0.94819072190992	0.0231042985878681	age
TTC5	FRMD4A	0.0035620674930796	0.101729858501365	0.035014965572097	0.972067807390189	0.986726797854576	0.00580307692352519	age
TTC5	PICALM	-0.0139264162452877	0.0860312463533337	-0.161876258168937	0.871403299448544	0.961961684929354	0.0168422256286507	age
TTC5	CD163	-0.116825778855864	0.134727877633375	-0.867124019972866	0.38587406099522	0.675547788518369	0.170343923391432	age
TTC5	ERN1	-0.0244842868014237	0.100295332371485	-0.244121897026435	0.807136414127244	0.962196700970852	0.0167361364717117	age
TTC7A	AIF1	0.260216250835724	0.0989891358962695	2.62873545141766	0.00857030036527665	0.243589548332248	0.613341349861039	age
TTC7A	CCL3	-0.22911310822036	0.118656859207126	-1.93088802241447	0.053496901720838	0.437648626132664	0.358874430532351	age
TTC7A	HIF1A	0.167699771489241	0.119981226710158	1.39771676025915	0.162198139216524	0.533421408875009	0.27292955788181	age
TTC7A	HIST	0.23918058028294	0.0907319372162478	2.63612337200389	0.00838592357793039	0.118786745862961	0.925232014907877	age
TTC7A	HSPA1A	-0.0911817562008193	0.0951675673937415	-0.958117967054559	0.338003276453156	0.819562422634874	0.0864179624431766	age
TTC7A	IFI44L	-0.0981705063265968	0.119720321872159	-0.819998683526981	0.412216857657382	0.824644675835571	0.0837331406196947	age
TTC7A	TMEM163	0.239141449077515	0.0729492449484571	3.27818950348948	0.00104475231745534	0.0529857101247722	1.27584124079058	age
TTC7A	FRMD4A	0.108139271244818	0.041348243371797	2.61532927221229	0.00891414736956209	0.036588195782031	1.43665900568768	age
TTC7A	PICALM	0.212736046047411	0.0317547312722195	6.69934959372565	2.09349215969145e-11	2.12433177537723e-09	8.67277765474536	age
TTC7A	CD163	0.268619738519849	0.0651609077787373	4.12240632730262	3.74935092896967e-05	0.000610766115614093	3.21412506495226	age
TTC7A	GPNMB	0.260863329365652	0.0934628654462332	2.79109064461244	0.00525307586749291	0.11413704416774	0.942573378661619	age
TTC7A	MKI67	0.267444364945129	0.0914040471955665	2.92595758230387	0.00343397755322625	0.0678738608762601	1.16829744608532	age
TTC7A	ERN1	-0.0319994840954767	0.117082945328368	-0.273306107953911	0.784617920542738	0.957358492864983	0.0189254056721877	age
TTC7B	AIF1	0.209371318273518	0.134609302415076	1.55540006906736	0.119850817682193	0.591727816241198	0.227878014707924	age
TTC7B	CCL3	0.0741911249163542	0.181330507781536	0.409148608383861	0.682430606152514	0.932879338851179	0.0301745254495409	age
TTC7B	HIF1A	-0.00924214095421412	0.10606239865977	-0.0871387133517632	0.930561253598916	0.980963258794837	0.00834725847272839	age
TTC7B	HIST	0.097643104096942	0.10074096727062	0.96924922146761	0.332420857934594	0.658685446461794	0.181321932112091	age
TTC7B	HSPA1A	0.0767453274800841	0.0875534959849266	0.87655354725409	0.380729179724376	0.837877051014998	0.0768197045000159	age
TTC7B	IFI44L	0.168921366947843	0.103399432060819	1.63367789920242	0.102326501338938	0.512156586086949	0.290597238093221	age
TTC7B	TMEM163	0.107630288612969	0.0727655136718558	1.47913871807928	0.139103244025352	0.54062074404555	0.267107294094802	age
TTC7B	FRMD4A	0.144294247680981	0.034727591337843	4.15503183843741	3.2524224963974e-05	0.000352382898553741	3.45298517643468	age
TTC7B	PICALM	0.111282306219956	0.0275694714190115	4.0364323468029	5.42701656656553e-05	0.00122230919662718	2.91281892060454	age
TTC7B	CD163	0.140633517375617	0.0565454570677501	2.48708781692429	0.0128793602588958	0.07814284776798	1.10711076578358	age
TTC7B	GPNMB	0.0957201843510383	0.0952676206697334	1.00475044593455	0.315017030642851	0.729290089147998	0.137099688339623	age
TTC7B	MKI67	-0.0795361332855831	0.18590457909637	-0.42783310487663	0.668772632989711	0.907218577765154	0.0422880650006808	age
TTC7B	ERN1	0.0287842593807696	0.0760755754935069	0.378364004400156	0.705160204401809	0.941248271292998	0.0262958084205671	age
TTC8	AIF1	0.161839242336907	0.149269198100861	1.08421056986956	0.27827144621112	0.764096839374537	0.116851596737396	age
TTC8	HSPA1A	-0.130649576649402	0.127034694447389	-1.02845586568093	0.303735441179137	0.797663349585848	0.0981803621148637	age
TTC8	FRMD4A	-0.0595130334927678	0.0401439766935811	-1.48248973805039	0.138210032106467	0.308574785867439	0.510639563710364	age
TTC8	PICALM	0.0472493008541811	0.0463818551271149	1.01870226459655	0.30834433715634	0.651588359669498	0.186026682768163	age
TTC8	CD163	-0.214625913940968	0.222078846429446	-0.966440151287233	0.333823980967487	0.626445098843633	0.20311698422934	age
TTC8	ERN1	-0.0260224717408318	0.068807774199744	-0.378190866417077	0.705288810033591	0.941248271292998	0.0262958084205671	age
TTC9C	AIF1	-0.0287602345269453	0.0819054679746028	-0.35113937125496	0.725483792174697	0.955693326655049	0.0196814465401676	age
TTC9C	HIST	0.244626708973486	0.169973752610825	1.43920284876917	0.150093058507751	0.458831486549336	0.33834678701003	age
TTC9C	HSPA1A	-0.0364897880176235	0.100758591666402	-0.362150635634488	0.717239466290988	0.942088966213819	0.0259080826515906	age
TTC9C	FRMD4A	-0.0731538467497469	0.0319215096391185	-2.29167879516888	0.0219241849063189	0.075349622523502	1.12291891901452	age
TTC9C	PICALM	-0.134156919904283	0.0349552948695467	-3.8379570364077	0.000124062181475433	0.00241408789724154	2.61724692123452	age
TTC9C	CD163	0.197027544866454	0.132889448193718	1.48264250882613	0.138169416755672	0.38936570962828	0.409642298257578	age
TTC9C	GPNMB	-0.0602925653421697	0.18255037013484	-0.330279063787352	0.741189110855022	0.930061996436251	0.0314881011097611	age
TTC9C	ERN1	-0.11438518230855	0.079279614880772	-1.44280698740241	0.149074850274513	0.627471781151426	0.202405800629062	age
TTF1	AIF1	-0.0806771734035872	0.0917401229576406	-0.879409911417259	0.379179060021838	0.828687416514226	0.081609255798422	age
TTF1	HIST	-0.218018605822353	0.134312293852174	-1.62322152030482	0.10454205904305	0.386776436682064	0.412539992010624	age
TTF1	HSPA1A	0.131755602463829	0.112204351865358	1.17424681194123	0.240296180678303	0.756238742311938	0.121341077381716	age
TTF1	IFI44L	-0.0195146905322146	0.154862184195869	-0.126013271952387	0.89972141882494	0.978538135684768	0.00942224430876616	age
TTF1	TMEM163	-0.000276020173784022	0.156221445705545	-0.00176685199997625	0.998590256801477	0.999076662187157	0.000401185760557532	age
TTF1	FRMD4A	-0.0620044262714107	0.0346755632205035	-1.7881303290482	0.0737549834517667	0.194231006642818	0.711681439005884	age
TTF1	PICALM	-0.0428070437039971	0.0439027243784335	-0.975042991296126	0.329538935114693	0.670989227939862	0.173284451938055	age
TTF1	CD163	-0.0768547764452939	0.101322667894134	-0.758515128377736	0.448142659860118	0.725876785002838	0.139137092984203	age
TTF1	GPNMB	0.0304346680876702	0.187039661585797	0.162717724303139	0.87074069100674	0.967970095175078	0.01413805973816	age
TTF1	ERN1	-0.0262471471728599	0.0673598709780444	-0.389655544046618	0.696791273836189	0.937458374618409	0.0280480068801071	age
TTF2	AIF1	0.0391240720579985	0.0881957368647403	0.443605025013855	0.657328172063426	0.937003503406014	0.0282587853053325	age
TTF2	HSPA1A	0.070237880621233	0.100489688413563	0.698956099178759	0.484579466851161	0.882294623331084	0.0543863673387857	age
TTF2	FRMD4A	-0.0724444022216451	0.0389751777371395	-1.85873179874207	0.0630651638117846	0.172771571081114	0.762527717518758	age
TTF2	PICALM	0.0493164248772241	0.0300708782330834	1.64000613799723	0.101003890728801	0.368533743084549	0.433522741822518	age
TTF2	CD163	0.0648222930716943	0.107410905921295	0.603498243643834	0.546177283582146	0.793082145486135	0.100681827204847	age
TTF2	MKI67	0.398157496747259	0.229481311684058	1.73503233803818	0.0827350775204304	0.36448591656174	0.438319247806052	age
TTF2	ERN1	0.0600859133572227	0.0750980709446437	0.800099291518597	0.423653271623241	0.842207008662274	0.0745811487971525	age
TTI1	AIF1	0.223576240057819	0.130193070996664	1.71726681263665	0.0859304328803296	0.542927187102158	0.265258410485013	age
TTI1	HSPA1A	-0.121567830623297	0.119837639462788	-1.01443779407093	0.31037389790484	0.802307939908261	0.0956589098524947	age
TTI1	FRMD4A	-0.0475156765495186	0.0300446465293302	-1.58150226540801	0.113763241375921	0.267656649454354	0.572421962871015	age
TTI1	PICALM	-0.035779570517438	0.0324908622565716	-1.10121948241621	0.270801144440307	0.609962814253036	0.214696640492467	age
TTI1	CD163	0.0122144937072398	0.107588052990107	0.113530204960238	0.909610217784535	0.966952375398039	0.0145949153804638	age
TTI1	ERN1	-0.0337810134893503	0.0698020015158391	-0.483954797222897	0.628417949677203	0.913593420578588	0.0392470367434792	age
TTI2	AIF1	-0.182770677335066	0.122805390219285	-1.48829523694933	0.13667305053433	0.612621417991662	0.212807823799458	age
TTI2	HSPA1A	-0.107283240305397	0.0949085777765121	-1.13038508024032	0.258313998096466	0.770499714010729	0.113227518144245	age
TTI2	FRMD4A	-0.124340323189558	0.118198416305783	-1.05196268339066	0.292816670784925	0.509538747257982	0.292822785003006	age
TTI2	PICALM	0.163124137531462	0.126727580352593	1.28720312561482	0.198023498120558	0.52625957526435	0.278799989119909	age
TTI2	CD163	0.0695938854590568	0.122855365358085	0.566470054085243	0.57107428432612	0.810415446680954	0.0912922898289584	age
TTI2	ERN1	0.026092295200858	0.0888618947998904	0.293627490834127	0.769042566657175	0.953099568027107	0.0208617272882404	age
TTL	AIF1	0.0484956614372257	0.131881710039755	0.367720902486077	0.713081353021312	0.953184484389334	0.0208230355649202	age
TTL	HSPA1A	-0.120886270852465	0.10072878629066	-1.20011642455057	0.23009412755357	0.749063777131435	0.125481203826461	age
TTL	FRMD4A	0.0372686535207881	0.0317460100421446	1.17396338851125	0.240409690487054	0.447222338771585	0.349476511555153	age
TTL	PICALM	0.111468234053682	0.0370849986821998	3.0057499801715	0.00264926732372293	0.0286710272178592	1.54255674698877	age
TTL	CD163	-0.117053956401774	0.0536521579417124	-2.18171944787275	0.0291302447088869	0.143049979400069	0.844512200399348	age
TTL	GPNMB	-0.414494686891831	0.184160174699706	-2.25072922290452	0.0244026927068812	0.260125571944333	0.584816951885575	age
TTL	ERN1	0.0264645977434866	0.0868476815837124	0.30472428579429	0.760576151373276	0.950902232335641	0.0218641330519022	age
TTLL1	HSPA1A	-0.0330767795611672	0.162718963384998	-0.203275505651462	0.838919699503448	0.96373655419835	0.0160416680623316	age
TTLL1	FRMD4A	-0.153786818676223	0.101045203006708	-1.52196060871899	0.128018951099735	0.291164118113489	0.535862146754208	age
TTLL1	PICALM	0.0837291116223041	0.131453195091338	0.636949992460254	0.524157417579714	0.813660408470284	0.0895568156268587	age
TTLL1	ERN1	-0.119179140680317	0.0992025047879083	-1.20137229332181	0.229606818743666	0.714963468081989	0.145716148430716	age
TTLL11	AIF1	0.267853920821711	0.156562755909885	1.71084060998443	0.0871105405925212	0.543647002905758	0.26468300186571	age
TTLL11	HSPA1A	0.0986262503110738	0.164187820694464	0.600691634092682	0.548045392172232	0.899778720205448	0.0458642821269227	age
TTLL11	FRMD4A	-0.0119913566370486	0.0363338733782596	-0.330032433157088	0.741375455712463	0.866124378405587	0.0624197373400129	age
TTLL11	PICALM	0.00224666715245264	0.0321384378052676	0.0699059228101125	0.944268538944129	0.984595516656909	0.00674214611312895	age
TTLL11	CD163	0.207513706140134	0.183215272572022	1.1326223148704	0.257372893546058	0.551442226182961	0.258499981255085	age
TTLL11	ERN1	0.0467200716266992	0.10126805475175	0.461350538837046	0.644547131296246	0.919381487683326	0.0365042452865156	age
TTLL12	FRMD4A	-0.0374987098521019	0.105568103773248	-0.355208708992692	0.722433240777207	0.856369125599039	0.0673389985747899	age
TTLL12	PICALM	0.175290269759923	0.13603903470889	1.28852920880413	0.197561807982554	0.52562469183292	0.279324241479276	age
TTLL12	ERN1	0.0214325976126842	0.0962517977744993	0.222672179722782	0.823790655124742	0.965830264030401	0.0150991902221944	age
TTLL3	AIF1	0.182147416588712	0.1676620736685	1.0863960620507	0.277303803058204	0.763311131307108	0.117298404289431	age
TTLL3	HIST	0.283328677012506	0.136468133373073	2.07615265197443	0.0378798347969923	0.245219081370575	0.610445738837467	age
TTLL3	HSPA1A	-0.0316464565013726	0.100041237505461	-0.316334116715072	0.751748918278614	0.948176873655984	0.0231106414723202	age
TTLL3	IFI44L	-0.151769884779374	0.159470739095911	-0.95170992270936	0.341244115643119	0.779160775729528	0.108372918697457	age
TTLL3	FRMD4A	0.0113953773085665	0.0958598288481493	0.118875418884982	0.905374056536069	0.954946247239301	0.0200210736354828	age
TTLL3	PICALM	0.0505429921257684	0.0749901027092056	0.673995504736971	0.500314171607095	0.801223391598792	0.096246380030004	age
TTLL3	CD163	0.284180628580911	0.131709450896176	2.15763277917638	0.0309563940577252	0.149073254218636	0.826600267929918	age
TTLL3	GPNMB	0.307259839494162	0.158354068318672	1.94033435804018	0.0523390684121326	0.363596303826325	0.439380540290527	age
TTLL3	ERN1	-0.0369011022654878	0.055361809259848	-0.666544369825192	0.505063213243139	0.876186547451191	0.057403419056229	age
TTLL4	AIF1	0.317343695568	0.170422783701437	1.86209665559714	0.0625894673517039	0.493115656722453	0.307051208135626	age
TTLL4	HSPA1A	0.18188345533381	0.151022827083161	1.20434413026619	0.228456596551407	0.748702917814342	0.125690474353998	age
TTLL4	FRMD4A	0.139991949829368	0.0558961977459907	2.50449861483483	0.012262508542521	0.0470997444666397	1.3269814490713	age
TTLL4	PICALM	0.176673306677436	0.0539362221224313	3.27559661624799	0.00105439042340622	0.0137434840133764	1.8619031583986	age
TTLL4	CD163	0.360753785342529	0.150328795604672	2.39976502100916	0.0164055993055516	0.093398690906936	1.02965921087781	age
TTLL4	GPNMB	0.19107584694613	0.202004944831937	0.945896879430848	0.344201185289812	0.751385742663438	0.12413704981208	age
TTLL4	ERN1	-0.0686164830566035	0.135867867471636	-0.50502362577324	0.613542242190116	0.912055256911038	0.0399788491226991	age
TTLL5	AIF1	0.257143633135327	0.167649528342883	1.5338166213591	0.125074772726856	0.593294024463432	0.22673002576608	age
TTLL5	HIF1A	-0.0284225353311034	0.10683117396369	-0.266050950079082	0.790199970060604	0.935973024057166	0.028736668005424	age
TTLL5	HIST	-0.0874230911553189	0.102684181824251	-0.851378368139972	0.39455920421335	0.703405613499147	0.152794170136256	age
TTLL5	HSPA1A	-0.143739977188564	0.111333167222348	-1.29107956572811	0.196676088980346	0.71737482250103	0.1442538697018	age
TTLL5	TMEM163	-0.133819279402011	0.0779223107986566	-1.71734228657292	0.0859166499820104	0.438656602982926	0.357875328935155	age
TTLL5	FRMD4A	-0.117181241171906	0.0348595655219052	-3.36152328399707	0.000775138210186881	0.00499443372766521	2.30151374525412	age
TTLL5	PICALM	-0.0168608116276228	0.0277330224595455	-0.607968772686707	0.543208185191847	0.824289378301248	0.0839202963893161	age
TTLL5	CD163	0.0581281766199153	0.0535750605266048	1.08498573867312	0.277927971705204	0.571384512596022	0.243071535366019	age
TTLL5	GPNMB	-0.0426179016618555	0.106201191042864	-0.401294008507443	0.688203674274657	0.916755137556376	0.0377466475455624	age
TTLL5	MKI67	0.509795857056971	0.17438359096064	2.92341644215846	0.00346213133686482	0.0678738608762601	1.16829744608532	age
TTLL5	ERN1	-0.110090770548738	0.071867893922955	-1.53184912677084	0.12555966986631	0.595698179209407	0.224973727348723	age
TTLL7	FRMD4A	-0.0330799377840977	0.0463823904051843	-0.71320036537833	0.475721780230761	0.686898986222469	0.163107124587772	age
TTLL7	PICALM	0.0619598307848388	0.0506617082214339	1.22301108588804	0.221325509187319	0.558163770764493	0.253238356073273	age
TTLL7	CD163	0.0149550603734028	0.0561507599500685	0.266337630812146	0.789979194171125	0.917450451058116	0.0374173814770936	age
TTLL9	ERN1	0.148825435192994	0.11665083825029	1.27581968055531	0.202019268870247	0.687190515478528	0.162922843216052	age
TTN	HSPA1A	0.442134108176131	0.231585562607522	1.90916093040495	0.0562413346040259	0.491865390323547	0.308153735115614	age
TTN	FRMD4A	0.00532548055632067	0.069901034335296	0.0761860050707663	0.93927111666353	0.969718499755636	0.0133543190798002	age
TTN	PICALM	0.128561388218183	0.0743677313599912	1.7287254279125	0.0838582481511865	0.330288100084619	0.481107073177141	age
TTN	CD163	-0.254289445481172	0.104404531783079	-2.43561693288859	0.0148664187387293	0.0869994044529112	1.06048372029747	age
TTN	ERN1	0.50800915895266	0.20885967008114	2.43229896300852	0.015003317769559	0.252567447086888	0.597622625520892	age
TTPAL	FRMD4A	0.024996314851782	0.109009950484389	0.229303056654096	0.818633377904519	0.910982582858417	0.0404899262550912	age
TTPAL	PICALM	0.12366805579306	0.143581184582448	0.861311014759367	0.389066770777975	0.723330007059052	0.140663517994479	age
TTPAL	ERN1	0.0273085138919183	0.103976947140395	0.262640081700466	0.79282800352927	0.958640435316919	0.0183442564785413	age
TTYH2	AIF1	0.247037076084567	0.124963870603664	1.97686799305434	0.0480565535763891	0.454010808972461	0.342933807448591	age
TTYH2	HSPA1A	-0.000728276992210927	0.101284103244333	-0.00719043728366794	0.994262910542854	0.99945393252897	0.00023721886406414	age
TTYH2	FRMD4A	-0.113422361570407	0.0375335973101273	-3.02188891283819	0.00251202716834696	0.0130854280212849	1.88321206712101	age
TTYH2	PICALM	0.010826190240276	0.0389179762223359	0.278179681760086	0.78087443114695	0.934817103095652	0.029273350503049	age
TTYH2	CD163	0.0729738559800371	0.106360974428163	0.686096158599265	0.49265247314467	0.757247576189442	0.120762108089838	age
TTYH2	ERN1	-0.00442555104369742	0.0643448389549918	-0.0687786482268301	0.94516581407969	0.989366148496985	0.00464295325268403	age
TTYH3	AIF1	0.0394806461465518	0.106503932639847	0.370696604040522	0.710863519995283	0.952446044368679	0.021159617538602	age
TTYH3	HIF1A	-0.0832870304803146	0.169420869550921	-0.491598412291715	0.623003266058435	0.873302733483983	0.0588351804745826	age
TTYH3	HSPA1A	0.19060443147242	0.106693370361055	1.78646930758122	0.0740233024629922	0.538671212513479	0.268676233254135	age
TTYH3	FRMD4A	-0.00507476996674791	0.0541235861012961	-0.0937626334894018	0.925297715029123	0.96410386312646	0.0158761769344058	age
TTYH3	PICALM	0.00994510414914008	0.0393917255476729	0.252466831824979	0.800680248258614	0.938875551249052	0.0273919700210808	age
TTYH3	CD163	-0.383190837085874	0.0752854901389239	-5.08983651934489	3.58372341099554e-07	1.0378276130078e-05	4.9838747784114	age
TTYH3	GPNMB	-0.107256364306939	0.183510827356649	-0.584468861330391	0.558904909173048	0.868376202687987	0.061292086625843	age
TTYH3	ERN1	-0.0918297419914144	0.0865678103766233	-1.06078392871321	0.288788107548316	0.756179035669892	0.121375367199734	age
TUBA1A	AIF1	-0.0010778429560709	0.106906819739347	-0.0100820785680355	0.991955801449856	0.998747357241243	0.000544356851482828	age
TUBA1A	CCL3	0.117406729001267	0.155266724275313	0.756161563588384	0.449552334568079	0.830210179180511	0.080811946054073	age
TUBA1A	HIST	0.303753328157771	0.159497273413249	1.90444213657974	0.0568526258699723	0.290498960880992	0.53685541674855	age
TUBA1A	HSPA1A	0.128721828368508	0.164724195653089	0.781438500022169	0.434544634722024	0.859322715908875	0.0658437076262584	age
TUBA1A	IFI44L	0.213144176064663	0.186749195217957	1.14133919461286	0.25372879762533	0.711496319883368	0.147827341902226	age
TUBA1A	TMEM163	-0.254408179959543	0.0986539966255524	-2.57879243276038	0.00991463414376031	0.163837202119395	0.785587477174496	age
TUBA1A	FRMD4A	-0.0771208128365791	0.0346797281731756	-2.22380096093807	0.0261618387289195	0.0863959677718077	1.06350652621692	age
TUBA1A	PICALM	-0.0455832135792998	0.0415777268968228	-1.09633731763203	0.272931184084585	0.612408246933012	0.212958969552183	age
TUBA1A	CD163	0.142170925939505	0.168406285599049	0.84421389281154	0.398549892576083	0.68816158882763	0.162309572089629	age
TUBA1A	GPNMB	0.084534866001827	0.151625281446109	0.55752487445092	0.57716886882805	0.876047635028544	0.0574722784579608	age
TUBA1A	ERN1	-0.0203916235093329	0.0994209460011627	-0.205103897413071	0.837490951471821	0.967617663461471	0.0142962123711017	age
TUBA1B	AIF1	-0.0984464731971352	0.113259916620471	-0.86920842019534	0.384733142699501	0.830640329161566	0.0805869868944114	age
TUBA1B	CCL3	-0.239276646063039	0.174728163937027	-1.36942231104354	0.170867304045676	0.65748681685617	0.182112950707434	age
TUBA1B	HIF1A	-0.134297660196553	0.107145958304456	-1.25340854962485	0.21005706160026	0.594260206353522	0.226023350575886	age
TUBA1B	HIST	0.202802094678419	0.124661822531135	1.62681798292952	0.10377576116251	0.385632525462763	0.413826343458827	age
TUBA1B	HSPA1A	-0.240094246816846	0.133571779463969	-1.79749231297477	0.0722574973904975	0.535963298530844	0.270864948723761	age
TUBA1B	IFI44L	-0.0907257704317457	0.105528835241627	-0.859724929437654	0.389940689370315	0.812082128262419	0.0904000470549839	age
TUBA1B	TMEM163	-0.0318816224347004	0.0942028991608801	-0.338435682114759	0.735034888419231	0.933677652507371	0.0298030358690382	age
TUBA1B	FRMD4A	-0.0384359785852558	0.0414332661591383	-0.927659876912179	0.35358402746679	0.575422840309894	0.240012903614127	age
TUBA1B	PICALM	0.0184980498749659	0.0386196509282096	0.478980245299266	0.631952682334812	0.867488177301822	0.0617364353469653	age
TUBA1B	CD163	0.154650933378383	0.0670961428899145	2.3049154052286	0.0211713116565564	0.112764991216174	0.947825709585915	age
TUBA1B	GPNMB	-0.23853049357744	0.154055349529732	-1.54834281513479	0.121539781301654	0.519031875105569	0.28480597017201	age
TUBA1B	MKI67	0.241344219572357	0.130319040333914	1.85194902413313	0.0640331432440828	0.316346588978666	0.499836843979385	age
TUBA1B	ERN1	0.025509778662137	0.122104866943251	0.20891696867409	0.834513057358054	0.967617663461471	0.0142962123711017	age
TUBA1C	AIF1	0.0487640729890071	0.127338178293358	0.38294935299503	0.701757317102423	0.949599223777189	0.022459649054962	age
TUBA1C	HIF1A	0.00274301401101498	0.222119301929692	0.0123492825125267	0.990146948586469	0.997747282664668	0.000979446330556135	age
TUBA1C	HIST	0.363285152992691	0.137441807258611	2.64319249170765	0.00821283295065958	0.117452008272033	0.930139552968918	age
TUBA1C	HSPA1A	-0.0472919891941765	0.0983099661815663	-0.481049796180726	0.630481107831596	0.917608405791625	0.0373426167151169	age
TUBA1C	IFI44L	-0.263906349738938	0.137184731106868	-1.92372975920587	0.0543884658105895	0.397423302699421	0.400746671858642	age
TUBA1C	TMEM163	-0.0439176669028811	0.192175340193941	-0.228529148737606	0.819234898171095	0.950357421773282	0.022113029331671	age
TUBA1C	FRMD4A	0.0103214040706833	0.118949229384153	0.0867715085177206	0.930853135090569	0.966662187217928	0.0147252693079926	age
TUBA1C	PICALM	-0.0403237587755581	0.100259959553184	-0.402192051096608	0.687542691763038	0.895313975737241	0.0480246361725741	age
TUBA1C	CD163	0.0207103865592754	0.161075701435027	0.128575485779457	0.89769356478689	0.961956315831612	0.0168446496088008	age
TUBA1C	GPNMB	0.247898070669762	0.152515402160205	1.62539695767491	0.104078003740574	0.493428307427458	0.306775939145238	age
TUBA1C	MKI67	0.0071243196008473	0.247002420831751	0.0288431165041096	0.976989713173723	0.997288505769021	0.00117918638421464	age
TUBA1C	ERN1	0.0394447283039288	0.109749102605518	0.359408208062611	0.719289735246698	0.945129806287458	0.0245085403977165	age
TUBA4A	ERN1	0.0542269832459331	0.0949743945459985	0.570964242574556	0.568023881683441	0.896780775106069	0.0473137105768248	age
TUBB	AIF1	-0.0187948666711438	0.0864650307668198	-0.217369571310627	0.827920342848351	0.9738744654191	0.0114970210366108	age
TUBB	CCL3	-0.0204897376252863	0.134492129767791	-0.152348971353663	0.878911702119956	0.975262111679744	0.0108786475242283	age
TUBB	HIF1A	-0.0829649011410429	0.248214279020811	-0.334247092747178	0.738193110527784	0.920509767360223	0.0359715989164657	age
TUBB	HIST	0.262857283563036	0.15441861574825	1.70223831038334	0.088710703821065	0.358856117624892	0.445079645702847	age
TUBB	HSPA1A	-0.218391969641189	0.126937943106479	-1.72046248975372	0.0853484064212471	0.559733542075821	0.252018667183026	age
TUBB	IFI44L	0.048402127771442	0.125918785550971	0.384391634335205	0.700688199996126	0.927139808068509	0.0328547714709586	age
TUBB	TMEM163	0.0348939424270364	0.123710145126436	0.282062092735996	0.77789589915481	0.943138143637478	0.0254246904806492	age
TUBB	FRMD4A	-0.0560708152563456	0.036439891932404	-1.53872067898436	0.123872501716632	0.284078512944029	0.546561614086801	age
TUBB	PICALM	0.00919862379787939	0.0359162900354267	0.25611286101115	0.797863691454489	0.938014159244552	0.0277906059329132	age
TUBB	CD163	0.0667627381934628	0.124281215168057	0.537190902930778	0.591135754421105	0.819526479718388	0.0864370093786704	age
TUBB	GPNMB	0.117289840083413	0.159257036228583	0.736481369118702	0.461437801716506	0.82317147721733	0.0845096862312026	age
TUBB	MKI67	0.330712133857787	0.234083063028411	1.41279821606593	0.157715062948365	0.510611564122309	0.291909353696211	age
TUBB	ERN1	-0.165545616064462	0.0729112487188718	-2.2705085836997	0.0231767430847713	0.309625875967527	0.509162751734892	age
TUBB2A	AIF1	-0.04939810916523	0.173911716803843	-0.284041294474407	0.776378734904551	0.969874728714766	0.0132843566010552	age
TUBB2A	HSPA1A	-0.250391010767717	0.133892099665783	-1.87009548280096	0.0614705596684988	0.50947152247608	0.292880086391887	age
TUBB2A	FRMD4A	0.00756167812698135	0.137037742720882	0.0551795292073874	0.955995437410619	0.978778389286707	0.00931562811994583	age
TUBB2A	ERN1	0.126882045663412	0.151102279599077	0.839709672151015	0.401071189600793	0.830327390184154	0.0807506356770911	age
TUBB4B	AIF1	-0.0872014729543348	0.135128740065356	-0.645321438741747	0.518718902350753	0.891391444399721	0.0499315386005512	age
TUBB4B	HSPA1A	-0.102575638376486	0.165009643131172	-0.621634205310925	0.534182423937624	0.897584086175073	0.046924855895867	age
TUBB4B	FRMD4A	0.133687415425478	0.121973528927083	1.09603630067469	0.273062888809923	0.486418895963772	0.3129895623262	age
TUBB4B	PICALM	-0.138744710466373	0.128366912111183	-1.08084480793775	0.279766152904383	0.621504987043	0.20655538216865	age
TUBB4B	CD163	0.00409509884210842	0.1957086335828	0.0209244669851311	0.983305909063296	0.993691067045612	0.00274861432625449	age
TUBB4B	ERN1	0.188981456338332	0.138872041213684	1.36083155894241	0.173566926188537	0.659255640161781	0.180946145977971	age
TUBB8	FRMD4A	0.141324747670707	0.231564264153926	0.610304652088998	0.541660015831523	0.738952883463704	0.131383251867774	age
TUBB8	PICALM	-0.0414299469231721	0.283073841657677	-0.14635738392696	0.883639267678365	0.965077269851587	0.0154379130534053	age
TUBB8	ERN1	-0.19139280014043	0.173392009415979	-1.10381557250003	0.269673148269991	0.743736900732999	0.128580670324872	age
TUBD1	AIF1	0.0183694423306407	0.119712298013666	0.153446576796511	0.878046116799194	0.980415006384411	0.00859004999027163	age
TUBD1	HSPA1A	0.00812118538537398	0.120087238461909	0.0676273806392009	0.94608225869173	0.992164079185779	0.00341650043407749	age
TUBD1	FRMD4A	0.0508026947810043	0.111460986817637	0.455789027456964	0.648541695184486	0.811083045064694	0.0909346770256855	age
TUBD1	PICALM	-0.00188835124446214	0.0954707269435244	-0.0197793743162676	0.984219371576589	0.99617163512452	0.00166582847823873	age
TUBD1	CD163	0.0909667619339943	0.11896553811512	0.764648009627526	0.444481172637022	0.722841235869854	0.140957080239617	age
TUBD1	ERN1	0.122667515968852	0.125307001899819	0.978935846433563	0.327611678953484	0.78409145705087	0.105633277907412	age
TUBE1	HSPA1A	-0.114366876124809	0.121374032632224	-0.942268075341561	0.346055408525816	0.824657681521795	0.0837262913021811	age
TUBE1	FRMD4A	-0.235359609830008	0.117046121949291	-2.01082791903157	0.0443436360666012	0.131850078292015	0.879919607988256	age
TUBE1	PICALM	-0.163650856733702	0.105291593405028	-1.55426327441149	0.120121629948265	0.407587051365765	0.38977962154913	age
TUBE1	ERN1	-0.0267658294482523	0.0735273086989012	-0.364025692248032	0.715838824063109	0.943935313727581	0.0250577661401975	age
TUBG1	AIF1	0.079553032273002	0.125445544260481	0.634163873591353	0.525973881459492	0.893198938195025	0.0490518018750238	age
TUBG1	HSPA1A	-0.198789205496443	0.158323804941173	-1.25558633188677	0.209265989453448	0.728002920990482	0.137866878149184	age
TUBG1	FRMD4A	-0.00638872387915227	0.0958217007939841	-0.0666730378005707	0.946841999254938	0.973827201444366	0.0115180986829187	age
TUBG1	PICALM	-0.071559503286137	0.139892447787708	-0.511532283677896	0.608978388497953	0.855707125112446	0.067674851808609	age
TUBG1	ERN1	-0.0122295741219331	0.093659474890154	-0.13057487388517	0.896111620255216	0.977880049744755	0.00971441405577975	age
TUBG2	HSPA1A	0.0168808515737738	0.149069234524875	0.113241686841539	0.909838946887005	0.982765233651475	0.00755021554196257	age
TUBG2	FRMD4A	0.0161240178452708	0.0975433980864427	0.1653009651251	0.868707099210349	0.936069377679998	0.0286919619168169	age
TUBG2	PICALM	0.021862346423087	0.116748894313057	0.187259558659837	0.851457129569354	0.957912026114003	0.0186743743532063	age
TUBG2	ERN1	-0.077877595886797	0.106206585047532	-0.733265228817436	0.463396678114891	0.859380709547614	0.0658143991173835	age
TUBGCP2	AIF1	-0.0163416308906447	0.0898102620358788	-0.181957278825401	0.855616252704469	0.979336979277422	0.00906784644059323	age
TUBGCP2	CCL3	0.248349459540849	0.170092913619897	1.460081165379	0.144267768322479	0.616652371220625	0.209959594163072	age
TUBGCP2	HIF1A	0.105210849879603	0.108717009302942	0.967749670030298	0.333169405203902	0.700412779135631	0.154645938748702	age
TUBGCP2	HIST	0.186512505961732	0.13588886588092	1.3725370710296	0.169896306710838	0.486486260180755	0.312929420990582	age
TUBGCP2	HSPA1A	0.0643750881268847	0.120998150301958	0.532033654780942	0.594702686427922	0.913574354111288	0.0392561004558028	age
TUBGCP2	IFI44L	0.145953470687315	0.159768688634488	0.913529878318154	0.36096392689923	0.797411106519105	0.0983177196814388	age
TUBGCP2	TMEM163	0.203270759757374	0.158556928794677	1.28200490071676	0.199840927085371	0.606439235496777	0.217212708417374	age
TUBGCP2	FRMD4A	-0.0306248625875984	0.037220906930553	-0.822786576499559	0.410629371520232	0.631036814297041	0.199945303545598	age
TUBGCP2	PICALM	-0.0126163899072281	0.0297106343975476	-0.424642225353139	0.671097506464467	0.886455870340045	0.0523428796285936	age
TUBGCP2	CD163	0.192608708513688	0.0501292673564429	3.84224064445524	0.000121916213888329	0.00173775426928328	2.76001163585018	age
TUBGCP2	GPNMB	-0.0574138637171611	0.129871577736616	-0.442081822041143	0.658429998012641	0.908735008798228	0.0415627405344555	age
TUBGCP2	ERN1	0.0134140583611729	0.079192770028014	0.169384886479255	0.865493910577953	0.970167223084195	0.0131534020188872	age
TUBGCP3	AIF1	0.0282831331969647	0.109909112726707	0.257332012744855	0.796922481737954	0.972994304023194	0.0118897021145225	age
TUBGCP3	HIF1A	-0.116860299776693	0.102878352261069	-1.13590757635913	0.255995247137092	0.640577099922667	0.193428591046827	age
TUBGCP3	HIST	0.0729594009243443	0.0797408247209002	0.91495668849311	0.360214368053651	0.679671713560722	0.167700804081148	age
TUBGCP3	HSPA1A	-0.00919273053506877	0.0911267512154376	-0.100878506173623	0.919646905643293	0.986979677485456	0.00569178962700991	age
TUBGCP3	IFI44L	-0.00183106367835517	0.150970717945828	-0.0121286015147136	0.990323013360115	0.99856675860288	0.000622895316385865	age
TUBGCP3	TMEM163	-0.0241163233129249	0.0729306795478785	-0.330674600352417	0.740890289951524	0.936197265801557	0.0286326315796837	age
TUBGCP3	FRMD4A	-0.127719449242852	0.027287293269203	-4.68054665528144	2.86110988866206e-06	4.42260487838626e-05	4.35432185936468	age
TUBGCP3	PICALM	-0.0257588399353575	0.0289818726535027	-0.888791426396814	0.374115184458022	0.711512494101239	0.147817469337134	age
TUBGCP3	CD163	0.0178322328333464	0.041995305747753	0.424624431608062	0.671110479835972	0.862414546557648	0.0642839267440275	age
TUBGCP3	GPNMB	0.194886016729903	0.0765860606314967	2.54466694229934	0.0109382012117862	0.170796499655598	0.767521034091018	age
TUBGCP3	MKI67	-0.367569970327199	0.127050218506982	-2.893107738394	0.0038145042712206	0.0712461128343683	1.14723882564417	age
TUBGCP3	ERN1	0.0292146630626058	0.0825545288284169	0.353883226967792	0.723426397646104	0.945757508143384	0.0242202022611788	age
TUBGCP4	AIF1	0.218748439146001	0.114673204774876	1.90758110907813	0.056445378670559	0.478004752543558	0.320567785410514	age
TUBGCP4	HSPA1A	0.0259195872072891	0.11287057198489	0.229639903045401	0.818371597218453	0.958514396584985	0.0184013597703081	age
TUBGCP4	FRMD4A	-0.0625232374014059	0.114247035668389	-0.547263541987074	0.584197687278728	0.769551734901098	0.113762178396747	age
TUBGCP4	PICALM	0.103066886944084	0.0924827487006964	1.11444446009754	0.265088558755945	0.605116902570165	0.218160715865409	age
TUBGCP4	CD163	0.0469831981820323	0.116132253124671	0.404566319156787	0.685796320149242	0.871245299085327	0.0598595521786518	age
TUBGCP4	ERN1	-0.119602112173506	0.075716669038134	-1.57960081568392	0.114198312348776	0.576342883626889	0.239319064906537	age
TUBGCP5	AIF1	0.151838822271087	0.138813801318549	1.09383087869374	0.274029158568972	0.761739264253214	0.118193657890906	age
TUBGCP5	HIST	0.0862450627476895	0.144110315260291	0.598465575430282	0.549529322017056	0.803991013056507	0.0947488057313767	age
TUBGCP5	HSPA1A	0.094982950635334	0.10949364316876	0.867474566436142	0.385682041313714	0.840266297615497	0.0755830552990245	age
TUBGCP5	FRMD4A	-0.0608117279107618	0.0398234295724728	-1.52703392358745	0.126752576041635	0.289207878417896	0.538789880441082	age
TUBGCP5	PICALM	0.0154304334473946	0.0415916224869185	0.370998593580903	0.710638579240471	0.906214138666792	0.042769166282778	age
TUBGCP5	CD163	0.205613178913629	0.146762961357767	1.40098821263494	0.161217597980486	0.425197705694111	0.371409087533208	age
TUBGCP5	GPNMB	0.344391808761288	0.196664323601557	1.75116565350728	0.0799173798661117	0.443059871440137	0.35353758285332	age
TUBGCP5	ERN1	-0.116018458568342	0.068825973794169	-1.68567841721073	0.0918577561214919	0.53793020380108	0.269274070189474	age
TUBGCP6	HSPA1A	0.0643350344693493	0.132336992356453	0.486145508702974	0.626864002846621	0.916663156452379	0.037790223947161	age
TUBGCP6	FRMD4A	-0.174933880813718	0.101746205048287	-1.71931602491412	0.0855568435927424	0.21735010774591	0.662840140182404	age
TUBGCP6	PICALM	-0.232504730946735	0.120395004031202	-1.93118255045266	0.0534604811326924	0.25265367541592	0.597474379589841	age
TUBGCP6	ERN1	-0.0609106313350855	0.0758450070002437	-0.803093489527792	0.421920700425996	0.841359669800462	0.0750183095318798	age
TUFT1	ERN1	0.259008359941344	0.263569203891796	0.982695838955737	0.325757159264155	0.783602358469406	0.105904265545209	age
TUG1	FRMD4A	-0.0574823422459229	0.0263934005396022	-2.17790588066411	0.0294130446145303	0.0944701206214914	1.02470553012686	age
TUG1	PICALM	-0.033635305255983	0.0358439023304747	-0.938382906689989	0.348047667093594	0.688384017654035	0.162169221327097	age
TULP2	HSPA1A	0.223828041650802	0.225019914753893	0.994703255023476	0.319880610881702	0.808167348721614	0.092498699744001	age
TULP2	ERN1	0.364131968203953	0.195466656281873	1.86288533876006	0.0624783999736839	0.463357635382107	0.334083676115416	age
TULP3	AIF1	-0.0889842440208054	0.124773793127885	-0.713164533914607	0.475743949796296	0.871964212519785	0.059501339177663	age
TULP3	HSPA1A	-0.0987259957370424	0.129100750936081	-0.764720538193636	0.4444379736033	0.863884150224838	0.0635444939695996	age
TULP3	FRMD4A	0.119137705020318	0.0932553861749289	1.27754234802951	0.201410839554213	0.398829601128528	0.399212615832562	age
TULP3	PICALM	-0.0120742109492872	0.134636960566659	-0.0896797647426784	0.928541696534234	0.980184872264405	0.00869200447875608	age
TULP3	CD163	0.0109680183857366	0.13877002571162	0.0790373737375347	0.937002896088533	0.975878212162565	0.010604378118168	age
TULP3	ERN1	0.0853899774795131	0.0851472238646938	1.00285098684139	0.315932763925569	0.774995143144312	0.110701019186895	age
TULP4	AIF1	-0.0476763996553554	0.109893235360444	-0.433842897599466	0.664402528194657	0.938590530667828	0.0275238316486197	age
TULP4	HIF1A	-0.114037288056874	0.0872255601289529	-1.30738384354635	0.191082381662416	0.571015491779112	0.243352109087048	age
TULP4	HIST	0.266170485201688	0.135326089651979	1.96688226110874	0.0491967860408168	0.273979207872361	0.562282394292493	age
TULP4	HSPA1A	0.0129536968169607	0.0771417060801596	0.167920797648683	0.866645588291205	0.970127289477912	0.0131712786296196	age
TULP4	IFI44L	-0.0555443841343656	0.1312252173951	-0.423275230454598	0.672094464010017	0.917587906133323	0.0373523190978257	age
TULP4	TMEM163	-0.0418465627417966	0.0702341194669549	-0.59581529688694	0.551298623548973	0.855585472436412	0.0677365982172301	age
TULP4	FRMD4A	-0.0461499654157296	0.0297082171401274	-1.55344109671913	0.120317791178114	0.278114017552723	0.555777121195614	age
TULP4	PICALM	-0.0252599673269901	0.0347062461525568	-0.727821937755987	0.466722593568504	0.781625752529898	0.107001140183113	age
TULP4	CD163	-0.0354833349893177	0.0556306513361871	-0.637837849046289	0.523579238671544	0.778043966396924	0.108995860819999	age
TULP4	GPNMB	0.189740853726414	0.153722994451271	1.23430365381388	0.217089774925687	0.646379150199215	0.18951266074131	age
TULP4	ERN1	0.0371497501352292	0.0645521851397885	0.575499497883472	0.564953530144472	0.895662660783931	0.0478555306794873	age
TUSC1	AIF1	-0.0453019078626139	0.117555269885334	-0.385366882376283	0.699965615450297	0.949551300502471	0.0224815670793663	age
TUSC1	HSPA1A	-0.0373087702164429	0.197376846231731	-0.189023033495228	0.850074764086693	0.967181453047581	0.0144920402245409	age
TUSC1	FRMD4A	0.069446493385732	0.104311500856697	0.665760657409558	0.505564095563344	0.712655403385074	0.147120417672486	age
TUSC1	PICALM	-0.145640719744281	0.158519926290008	-0.918753390522243	0.358224576726072	0.698463911273542	0.155856028403998	age
TUSC1	ERN1	0.141631653225352	0.122647312421681	1.15478807018942	0.2481772236067	0.727051114478236	0.138435055502039	age
TUSC2	AIF1	-0.152389659268422	0.0988688119178272	-1.5413319560781	0.123236015224089	0.592878512573505	0.227034289307356	age
TUSC2	HSPA1A	-0.340439329666755	0.161481656677834	-2.10822291937439	0.0350117116773805	0.412722380139907	0.384341980582879	age
TUSC2	FRMD4A	-0.158398686598845	0.110180154755761	-1.43763354616783	0.150538057446949	0.327621349055031	0.484627805706811	age
TUSC2	PICALM	-0.0210254295453666	0.166033535674956	-0.126633631331734	0.899230377259646	0.969278934346006	0.0135512258232038	age
TUSC2	CD163	-0.02708304706354	0.114879030055906	-0.235752748350679	0.813624536029188	0.928044226591692	0.0324313266830262	age
TUSC2	ERN1	-0.212417284482038	0.10660059894778	-1.99264625695109	0.0463001961796495	0.416981163352412	0.379883563340098	age
TUT1	HSPA1A	0.164082582133065	0.130079503871416	1.26140227514445	0.207163949040732	0.72718867944381	0.138352890640536	age
TUT1	FRMD4A	-0.0830755705719773	0.103836272435632	-0.800063105341879	0.423674235920757	0.643722675300153	0.191301192464498	age
TUT1	PICALM	-0.247616478601907	0.11941529693043	-2.07357419833881	0.0381188735244969	0.204158802185401	0.690031890988891	age
TUT1	ERN1	0.0219668313874349	0.0892818642198976	0.246039120927532	0.805651948990123	0.961960356468981	0.0168428253858103	age
TUT4	AIF1	-0.0299501688936047	0.081232412643706	-0.368697271432393	0.712353382772089	0.953182856031964	0.020823777485541	age
TUT4	CCL3	-0.0368737064203912	0.0770365225107913	-0.478652270619119	0.6321860260526	0.916709621800221	0.0377682102635158	age
TUT4	HIF1A	0.0508805660176337	0.078488982478381	0.648251059078875	0.516822582570057	0.813858051127212	0.0894513358822717	age
TUT4	HIST	-0.0264492130319274	0.0676735527900004	-0.390835295939059	0.695918983529523	0.880642417501485	0.0552003999085515	age
TUT4	HSPA1A	-0.0126575045647921	0.0497133962804854	-0.254609532074169	0.799024696245601	0.954908595397844	0.0200381974363239	age
TUT4	IFI44L	-0.11998004233637	0.0961613560797247	-1.24769499129045	0.212142776250684	0.683168299690439	0.165472293942186	age
TUT4	TMEM163	0.0331228516944725	0.0495953354010957	0.66786223798258	0.50422153386088	0.837677537211457	0.0769231302492686	age
TUT4	FRMD4A	-0.0660900512418771	0.0212520484315175	-3.10982028178815	0.00187201207183602	0.0103118204142749	1.98666465905347	age
TUT4	PICALM	0.00247108719623868	0.0215407928660732	0.114716631444456	0.908669730972896	0.973334613004087	0.0117378322915369	age
TUT4	CD163	-0.135804831351709	0.0401776291689549	-3.38011062774815	0.000724566591637701	0.00798052464710047	2.09796855678825	age
TUT4	GPNMB	-0.0116041181384283	0.0654467160952727	-0.177306346762087	0.859267765784948	0.966569270026013	0.0147670164289621	age
TUT4	MKI67	-0.0143080733763798	0.0819695807010364	-0.174553453293423	0.861430525831766	0.963957915707155	0.0159419260298641	age
TUT4	ERN1	-0.0362209774667804	0.0596051394373374	-0.607682119506814	0.543398324273167	0.889566911551767	0.0508213795364509	age
TUT7	AIF1	-0.00155020687424463	0.0916459558218695	-0.0169151694730288	0.986504291009205	0.997641451491363	0.00102551444133194	age
TUT7	CCL3	-0.168688458807412	0.109801093868401	-1.53630945616615	0.124462501386595	0.585320793162941	0.23260604756611	age
TUT7	HIF1A	-0.0847421439985099	0.105267631788462	-0.805016153197042	0.420810358435571	0.76058671511141	0.118851264520274	age
TUT7	HIST	0.0901888779137093	0.0814022015011089	1.1079415083446	0.267887077694032	0.594504310994201	0.225844991786745	age
TUT7	HSPA1A	0.0711361423741017	0.106148809454275	0.670154877288046	0.502759065026136	0.884409951569191	0.0533463792917967	age
TUT7	IFI44L	-0.0224694041045601	0.0951747241092809	-0.236085833868669	0.813366066204491	0.958474284674562	0.0184195345060568	age
TUT7	TMEM163	-0.0687036541824173	0.0555856992883299	-1.23599514015364	0.216460370128808	0.623977298495666	0.204831210505731	age
TUT7	FRMD4A	0.0141593701394327	0.0199455603305674	0.709900845339141	0.477765626189067	0.688920321811065	0.161831004215428	age
TUT7	PICALM	0.0447592508236614	0.0261114386444515	1.71416257193368	0.0864988726715635	0.337023689387366	0.472339571506624	age
TUT7	CD163	0.136764554925626	0.0520719927465513	2.6264513361587	0.00862803287504869	0.0591486648659915	1.22805505404326	age
TUT7	GPNMB	0.147629326617504	0.0878222231062562	1.6810019308995	0.0927625395107367	0.469420740081092	0.328437726190797	age
TUT7	ERN1	0.0281421202166935	0.0737010722360295	0.381841394743453	0.702579012431306	0.94030231534712	0.0267324945080404	age
TVP23A	AIF1	0.771081497952996	0.155764194721952	4.95031287087138	7.40942699534297e-07	0.000487108079718839	3.31237466667499	age
TVP23A	HSPA1A	0.651662988942294	0.158096655975537	4.12192772150178	3.75715094503448e-05	0.00741244135333692	2.13003872971846	age
TVP23A	FRMD4A	0.74671307427637	0.159780972476513	4.67335417166854	2.96320125403362e-06	4.54341568691972e-05	4.34261752682688	age
TVP23A	PICALM	0.751174477980976	0.169772246027315	4.42460116749659	9.66206176376787e-06	0.000294131860853798	3.53145792944212	age
TVP23A	CD163	0.254588711202863	0.172987679165051	1.47171586110451	0.141097622630853	0.393771512372671	0.404755706346379	age
TVP23A	ERN1	0.783527786333552	0.148754722098053	5.26724647986021	1.38485214516787e-07	9.86160430930477e-05	4.00605242724932	age
TVP23B	AIF1	-0.156200217631624	0.0953106188801865	-1.63885430046343	0.101243607191716	0.563840703132507	0.248843576020677	age
TVP23B	HSPA1A	0.0261087731110288	0.109034792397987	0.23945359583691	0.810753875023121	0.957593349965187	0.0188188785618086	age
TVP23B	FRMD4A	0.0336043875025314	0.0838686831125171	0.400678611555736	0.688656759903254	0.835490388372975	0.0780585419412538	age
TVP23B	PICALM	0.216788700900566	0.0865939048388468	2.50350993299141	0.012296822862006	0.092006112562936	1.03618331869609	age
TVP23B	CD163	0.137005177366942	0.117513910738895	1.1658634837824	0.243669644963334	0.535324481140675	0.271382895265563	age
TVP23B	ERN1	0.039272515262591	0.09814926037735	0.400130526828238	0.689060381022609	0.935117292782199	0.0291339116801699	age
TVP23C	AIF1	0.317762323782751	0.135377768610891	2.34722677913297	0.0189137390443757	0.330843652596629	0.480377193100488	age
TVP23C	HIST	0.018050127366744	0.164198865327744	0.109928453712001	0.912466116491455	0.972005896628105	0.0123311004386634	age
TVP23C	HSPA1A	-0.0189196411738938	0.124787205718626	-0.151615232226246	0.879490418723347	0.975009898805712	0.0109909750964629	age
TVP23C	IFI44L	0.107158062716008	0.17316573134186	0.618817949057474	0.536036296417785	0.885895346242413	0.0526175797313882	age
TVP23C	TMEM163	0.16092149726947	0.158017262745274	1.01837922309082	0.308497772127982	0.710289944974647	0.14856433325549	age
TVP23C	FRMD4A	-0.0283311115765281	0.0958807597678694	-0.295482760515443	0.767625119862059	0.881278579002153	0.0548867860270057	age
TVP23C	PICALM	0.155943925412403	0.0796046403510048	1.95898033989968	0.0501150892458856	0.243154805765256	0.614117142518972	age
TVP23C	CD163	0.170264155184928	0.0928445368097916	1.83386293943977	0.0666743420811018	0.248499319025129	0.604674797047486	age
TVP23C	GPNMB	0.211650982061038	0.172442085390143	1.22737428964737	0.219681945148168	0.648004628495983	0.188421892087607	age
TVP23C	ERN1	-0.000678897110288253	0.119052529612503	-0.00570250050543199	0.995450087548156	0.99831689206255	0.000731580326859961	age
TWF1	AIF1	-0.126050868783899	0.119842236305723	-1.05180671413989	0.292888237981105	0.774886711667156	0.110761786647491	age
TWF1	HSPA1A	-0.16425627821148	0.131647783638064	-1.24769497573211	0.212142781950503	0.732141096868446	0.13540521445206	age
TWF1	FRMD4A	-0.0328589684539044	0.112197270525357	-0.292867805963943	0.769623197537171	0.882291794640088	0.0543877597159207	age
TWF1	PICALM	-0.0834974376022149	0.103050638852202	-0.810256380088716	0.417792839717215	0.7436700405979	0.128619714095538	age
TWF1	CD163	-0.0274635247452002	0.124499969659171	-0.220590613960662	0.825411210019829	0.934068669365696	0.0296211948294987	age
TWF1	ERN1	-0.00839715222949459	0.0672380179615305	-0.12488696847517	0.900613035246427	0.977880049744755	0.00971441405577975	age
TWF2	AIF1	-0.0676914904893677	0.0942900107191219	-0.717907336875929	0.472814423736736	0.870283011866334	0.060339493927653	age
TWF2	CCL3	-0.177945254222962	0.163579295334945	-1.08782259917798	0.276673430812202	0.757238189189032	0.120767491729054	age
TWF2	HSPA1A	-0.217279395154106	0.167102005963763	-1.3002799930554	0.193505022604001	0.712837174555319	0.147009659864475	age
TWF2	FRMD4A	-0.192192577843011	0.107704993352147	-1.78443516740796	0.0743529808741501	0.195588731007915	0.708656171031361	age
TWF2	PICALM	0.132241072653044	0.131140523039925	1.00839213987872	0.313266244846807	0.654886711894438	0.183833821618028	age
TWF2	CD163	0.0610483104905101	0.150712750213541	0.405064006887356	0.685430462685611	0.870997674150152	0.0599830046996885	age
TWF2	GPNMB	-0.254009589725721	0.144123885981162	-1.76243922370315	0.0779951164448537	0.440047585157373	0.356500357936868	age
TWF2	ERN1	-0.241320665562521	0.141460719056618	-1.7059199696697	0.0880229811326869	0.528036561641075	0.277336005554757	age
TWIST2	HSPA1A	0.240881545458152	0.21380279983845	1.12665290463999	0.259889261632044	0.770499714010729	0.113227518144245	age
TWIST2	FRMD4A	0.341028951546898	0.155628067680342	2.19130749761262	0.0284295478661027	0.0923425184110816	1.03459828532829	age
TWIST2	PICALM	0.0598144368376894	0.258844084747445	0.23108288101716	0.817250414200566	0.945573653211589	0.0243046371652637	age
TWIST2	ERN1	0.295824959694567	0.186696006403197	1.58452751825709	0.113073724549186	0.576342883626889	0.239319064906537	age
TWSG1	AIF1	0.0228356158630904	0.104387509831782	0.218758124414401	0.826838468632193	0.9738744654191	0.0114970210366108	age
TWSG1	HSPA1A	0.046256487269773	0.149416493907027	0.309580863934309	0.756879710211177	0.948531347924507	0.0229483115801026	age
TWSG1	FRMD4A	0.0766875262969221	0.0346108312620996	2.21570888362044	0.0267114461030926	0.0876961952344461	1.05701924841879	age
TWSG1	PICALM	0.148025885059764	0.0881335910144205	1.67956262029019	0.0930424455789753	0.350515592386742	0.455292658048526	age
TWSG1	CD163	-0.177952741290007	0.113439026906052	-1.56870828447236	0.116715927347883	0.352561592811547	0.452765000427276	age
TWSG1	GPNMB	0.0620162436984925	0.157233252997245	0.394421933759642	0.693269552786868	0.917084661289822	0.0375905702909167	age
TWSG1	ERN1	0.197496506554407	0.122038597576339	1.61831183311384	0.105595411824761	0.560901688696486	0.251113252466037	age
TXLNA	AIF1	0.0849340041675102	0.100054540154105	0.848877062816878	0.395949703294113	0.834307481113049	0.0786738621436754	age
TXLNA	HSPA1A	0.0395382312535287	0.140396903468684	0.28161754480823	0.778236785686815	0.95233441534494	0.0212105209052743	age
TXLNA	TMEM163	-0.120249768326581	0.190897698292011	-0.629917329556473	0.52874867409645	0.847483243538126	0.0718688799223675	age
TXLNA	FRMD4A	0.0546704435897303	0.0924377325818793	0.591429950332289	0.554232377671356	0.749319016592427	0.125333245519666	age
TXLNA	PICALM	0.130966024336414	0.118081979593243	1.1091110158176	0.267382293298056	0.606641291509638	0.217068032428799	age
TXLNA	CD163	0.274908255341513	0.15184061408037	1.81050542377287	0.0702174440238783	0.257796430379333	0.588723100470944	age
TXLNA	GPNMB	0.0351359763621267	0.153037063024349	0.229591287677393	0.818409377476093	0.959874369957663	0.0177856044650932	age
TXLNA	ERN1	0.0397273653331709	0.0784641516459759	0.50631230313198	0.612637427447198	0.912055256911038	0.0399788491226991	age
TXLNB	HSPA1A	-0.131771465075334	0.181392454607888	-0.726444026352592	0.467566609676035	0.875935083499439	0.0575280786751325	age
TXLNB	FRMD4A	-0.243656549645831	0.205920918789284	-1.18325302294888	0.236708884622559	0.441983872506926	0.354593577277679	age
TXLNB	PICALM	-0.139181568145367	0.228736407461907	-0.608480170208783	0.542869053889778	0.824197063765357	0.083968936999946	age
TXLNB	CD163	-0.338592962924364	0.278911742202068	-1.21397887464723	0.224755791282143	0.513632892897653	0.28934717195921	age
TXLNB	ERN1	-0.092544266443231	0.13122222549822	-0.705248414221464	0.48065565702702	0.868578539521704	0.0611909052091587	age
TXLNG	AIF1	-0.167158445973424	0.103979909236988	-1.60760330721621	0.107922087442782	0.572362449168043	0.242328866620961	age
TXLNG	HSPA1A	0.287111064507149	0.119049887710227	2.41168698290578	0.0158789074215856	0.288878975591878	0.539284064651789	age
TXLNG	FRMD4A	0.0752472784915481	0.105163359950306	0.71552752334183	0.474283140005766	0.686087682029375	0.16362037789658	age
TXLNG	PICALM	-0.0994431424500804	0.082508599124285	-1.20524579868683	0.228108426833053	0.564261919796467	0.248519257864462	age
TXLNG	CD163	0.0832413650117315	0.107570062003056	0.773833940984126	0.439028998321182	0.718950549732301	0.143300979877124	age
TXLNG	ERN1	0.117486058841248	0.0920187461520226	1.27676222241881	0.201686206520126	0.687190515478528	0.162922843216052	age
TXN	AIF1	-0.180688865684148	0.103296364640326	-1.74922773239214	0.0802516621594237	0.532468766001424	0.273705862351324	age
TXN	CCL3	-0.14004805170925	0.167635251370848	-0.83543318343844	0.40347385270809	0.80670014524364	0.0932878648637724	age
TXN	HIST	0.169792310952475	0.142733738559764	1.18957376627097	0.234213961864899	0.558352619563486	0.253091441987981	age
TXN	HSPA1A	-0.330374157306415	0.150139771749703	-2.20044398267223	0.0277754101980693	0.371930598838425	0.429538090638004	age
TXN	IFI44L	-0.0850915002453808	0.185069820281918	-0.459780531022078	0.645673759022224	0.914912057297103	0.0386206489566319	age
TXN	TMEM163	-0.0542052534352223	0.180788265377809	-0.299827277627477	0.764308907451559	0.942278621568167	0.0258206620499321	age
TXN	FRMD4A	-0.069434406409983	0.124880468790774	-0.556006932727922	0.578206115459865	0.765926741547947	0.115812767264221	age
TXN	PICALM	0.00299089645099847	0.142780514355956	0.0209475113918002	0.983287526316166	0.99617163512452	0.00166582847823873	age
TXN	CD163	-0.173345594052653	0.144071406463502	-1.20319221077755	0.228901948434618	0.517226705427114	0.28631905973864	age
TXN	GPNMB	0.0403716141976121	0.205550592011595	0.196407190086491	0.844291468988264	0.963904957175173	0.0159657862312706	age
TXN	ERN1	0.0427154016541367	0.118870513924624	0.359343963812781	0.719337789242182	0.945129806287458	0.0245085403977165	age
TXNDC11	AIF1	0.213881927384277	0.136326132169634	1.56889896295259	0.116671483572992	0.586255626692568	0.231912976038383	age
TXNDC11	HIF1A	-0.110382861777232	0.0971185771021618	-1.13657824353334	0.255714639417886	0.640577099922667	0.193428591046827	age
TXNDC11	HSPA1A	-0.0729223852374327	0.129571949047174	-0.56279453827528	0.573574799870188	0.90365769978023	0.0439960465695944	age
TXNDC11	TMEM163	-0.0327766877760929	0.0694391682118937	-0.472020167005383	0.636912393894023	0.892676941015573	0.0493056834618685	age
TXNDC11	FRMD4A	-0.022090417508713	0.0340958168469596	-0.647892309131843	0.517054605408829	0.719830249167082	0.142769907099174	age
TXNDC11	PICALM	0.0387708570268622	0.0298527467666534	1.29873667337609	0.194034313814555	0.521537017008341	0.28271486132772	age
TXNDC11	CD163	0.0715237195704838	0.0492910579150449	1.45104857951634	0.146766333382856	0.404703466945471	0.392863075151705	age
TXNDC11	GPNMB	0.199707019637956	0.156200685051688	1.27852844929503	0.201063160260322	0.623332420333456	0.205280284297226	age
TXNDC11	ERN1	0.171366035786683	0.0878645401939612	1.95034351068579	0.0511351899170134	0.430596302898386	0.365929703350717	age
TXNDC12	AIF1	-0.0851575795933987	0.0890589148201207	-0.956193770891978	0.338974346434681	0.805715160898824	0.093818464290974	age
TXNDC12	CCL3	-0.0942261705299454	0.175647432007775	-0.536450601371584	0.591647167678751	0.901356348310587	0.0451034781564105	age
TXNDC12	HIST	0.172855773833916	0.13450339826427	1.28514056941738	0.198743166928875	0.521716007620018	0.282565837775635	age
TXNDC12	HSPA1A	-0.213151352632712	0.105785813125845	-2.01493325365986	0.04391164314681	0.454897978830081	0.342085992791704	age
TXNDC12	IFI44L	-0.132732820866186	0.152733971857099	-0.869045826886331	0.384822065600635	0.809113218571641	0.0919907036527726	age
TXNDC12	TMEM163	-0.276813062193333	0.166172553829341	-1.66581698249412	0.0957498725805701	0.464533420412916	0.332983035644955	age
TXNDC12	FRMD4A	-0.0949043224335089	0.0981182044192676	-0.967244794125812	0.333421674175275	0.555858968838492	0.255035382562802	age
TXNDC12	PICALM	0.0958701323677831	0.115325799286834	0.831298226074621	0.405805176478738	0.736741718051146	0.132684737493515	age
TXNDC12	CD163	0.108678722862037	0.0964670780500875	1.12658872911657	0.259916406643726	0.554541601480916	0.256065867700784	age
TXNDC12	GPNMB	-0.0251814540767036	0.138765569843316	-0.181467593907745	0.856000567152285	0.965920561287315	0.0150585891261074	age
TXNDC12	ERN1	-0.135316344455772	0.0664409970142225	-2.0366392820205	0.0416862032512412	0.40000177950434	0.397938076604047	age
TXNDC15	AIF1	-0.0111577721044564	0.095694232237514	-0.116598167345789	0.907178490065807	0.986121311292119	0.00606965546039161	age
TXNDC15	HSPA1A	-0.30104889475597	0.141484322023011	-2.12778978229834	0.0333545169117245	0.404261591300106	0.393337518816729	age
TXNDC15	FRMD4A	-0.185861221235633	0.0942058521910455	-1.97292648930891	0.048503938145731	0.141133849043024	0.850368814101006	age
TXNDC15	PICALM	-0.0442193328222126	0.0363002282574998	-1.21815577876089	0.223164780616054	0.559849324618898	0.251928841371585	age
TXNDC15	CD163	-0.0322041616363835	0.120588367255266	-0.267058609129458	0.789424035621807	0.917450451058116	0.0374173814770936	age
TXNDC15	GPNMB	0.200803808648282	0.189391832206107	1.06025590601899	0.289028193421793	0.710875701161693	0.148206330379651	age
TXNDC15	ERN1	-0.10089919012278	0.0894395876403607	-1.12812673654644	0.259266399127602	0.737038323140829	0.132509929921296	age
TXNDC16	AIF1	-0.00999624106630629	0.130829784863903	-0.0764064626163299	0.93909572821377	0.990545169592665	0.00412571552415729	age
TXNDC16	HIST	0.236401111322266	0.141462989093414	1.67111633111443	0.0946987022401798	0.36944837784584	0.432446235977991	age
TXNDC16	HSPA1A	-0.24967984345354	0.108102121534335	-2.30966645158984	0.0209066275249202	0.332037637148912	0.478812685333168	age
TXNDC16	FRMD4A	-0.150039098948718	0.0292758666677129	-5.12500964195844	2.97522520348873e-07	6.34304105591873e-06	5.19770247758232	age
TXNDC16	PICALM	-0.0223874904277836	0.0442753011877042	-0.505642871470761	0.613107379681128	0.857169532155674	0.0669332742282344	age
TXNDC16	CD163	-0.290788871147183	0.080802448373669	-3.59876311918714	0.000319734254527466	0.00404440360457744	2.3931455112179	age
TXNDC16	GPNMB	0.180115773891413	0.155645882476281	1.15721515420661	0.247184467829837	0.675380282638541	0.17045162250765	age
TXNDC16	ERN1	-0.105607467063041	0.129030596091919	-0.818468411847121	0.413089771953731	0.835667298582683	0.0779665923559391	age
TXNDC17	AIF1	-0.0261964887237101	0.100640024584754	-0.26029891021786	0.794633213159401	0.9729724380901	0.011899462049139	age
TXNDC17	CCL3	-0.232954250309572	0.163788636884414	-1.42228578698026	0.154943303253475	0.630390525599001	0.200390322661575	age
TXNDC17	HSPA1A	-0.268537061407033	0.143615899229228	-1.86982822130589	0.0615076760177108	0.50947152247608	0.292880086391887	age
TXNDC17	FRMD4A	-0.0796274910993569	0.115218293379171	-0.691101115664953	0.489501999227415	0.69913059529613	0.155441691895399	age
TXNDC17	PICALM	-0.0960261458359104	0.160435909639206	-0.598532747761132	0.549484514790053	0.828087730129947	0.0819236503008581	age
TXNDC17	CD163	0.100442387984819	0.161752276984077	0.620964290936731	0.534623118557007	0.785859476929882	0.104655105169228	age
TXNDC17	GPNMB	-0.13760192539479	0.188032679226262	-0.731797929812041	0.464291912822296	0.824184263164363	0.083975682078025	age
TXNDC17	ERN1	-0.198815489843812	0.166532124016552	-1.19385668691796	0.232534032834213	0.715564712662185	0.145351084362293	age
TXNDC5	AIF1	-0.127655165944858	0.14295820408966	-0.892954460065792	0.371881560736785	0.827580714429478	0.0821896384925863	age
TXNDC5	HSPA1A	-0.0188998487143278	0.120968943766298	-0.156237197134174	0.87584605766311	0.974939124154858	0.0110225010901951	age
TXNDC5	FRMD4A	-0.125535397455324	0.10188388469	-1.23214184301361	0.217896103288927	0.418941056417853	0.37784707649247	age
TXNDC5	PICALM	0.133788104445008	0.139884670457786	0.956417197160872	0.33886149976133	0.680484284411521	0.167181900250754	age
TXNDC5	CD163	-0.156635377042831	0.133117689432359	-1.17666838803135	0.239327889990026	0.530365378388872	0.275424833897065	age
TXNDC5	ERN1	-0.0765686793157507	0.08973701216266	-0.853256392991557	0.393517136669846	0.826051361231668	0.0829929487982281	age
TXNDC9	AIF1	0.0864656417237998	0.118904028121806	0.727188498906228	0.467110490702392	0.869465553454484	0.0607476192288091	age
TXNDC9	HSPA1A	-0.200782477533321	0.110179335729874	-1.82232426982115	0.0684057977738302	0.523649149890189	0.280959597177977	age
TXNDC9	FRMD4A	-0.0545205992998817	0.0891845528873272	-0.611323346193833	0.54098553817703	0.738821423839417	0.131460519674217	age
TXNDC9	PICALM	0.00782572690281914	0.121733284805227	0.064285843558237	0.948742625342163	0.986044510501541	0.00610348036416209	age
TXNDC9	CD163	0.030432587336719	0.0967459259088391	0.314561952359573	0.753094271232084	0.901573719180729	0.044998756435265	age
TXNDC9	ERN1	-0.0530392627423205	0.0811142307858771	-0.653883569238694	0.513186820419167	0.879616523858743	0.0557066208832483	age
TXNIP	AIF1	0.200108620035251	0.119010789033026	1.68143259666752	0.0926789184654352	0.551912376212693	0.258129867104124	age
TXNIP	CCL3	0.156245302980239	0.188906912437232	0.8271020947005	0.408179197057557	0.808493479285581	0.0923234784436778	age
TXNIP	HIF1A	0.351381445025077	0.114972622831453	3.0562183967934	0.00224147922983663	0.0699793928360923	1.15502982991654	age
TXNIP	HIST	0.309908761276012	0.123381957591962	2.51178346757081	0.0120122768875347	0.140998859846421	0.850784399148947	age
TXNIP	HSPA1A	0.087639961140447	0.13203618068783	0.663757166284992	0.506845744614142	0.885121226370347	0.0529972441742626	age
TXNIP	IFI44L	0.245613482689012	0.151621433546253	1.61991267952289	0.1052510357347	0.516218693459151	0.287166272711249	age
TXNIP	TMEM163	0.231022617019702	0.0876015137925541	2.63719891378565	0.00835937973702926	0.154639621000606	0.810679223371297	age
TXNIP	FRMD4A	-0.0103829682139689	0.0543644487425185	-0.190988200085406	0.84853483796016	0.927173716283115	0.0328388883419162	age
TXNIP	PICALM	0.0692895407638569	0.0557140730296476	1.24366317154707	0.213623555778895	0.549459115804152	0.260064617055275	age
TXNIP	CD163	-0.0900092887691999	0.0733659208580919	-1.22685420855414	0.219877392044169	0.509086084774705	0.293208773691698	age
TXNIP	GPNMB	0.0450497227413642	0.0988607103396855	0.455688843288434	0.648613745869933	0.905489369505648	0.0431166439607871	age
TXNIP	MKI67	0.799232988172612	0.228960720271426	3.49069913487845	0.000481758440186363	0.024744865336845	1.60651490530501	age
TXNIP	ERN1	0.184606063699198	0.0946070207427559	1.95129349016451	0.051022143022867	0.43020849730419	0.366321015854935	age
TXNL1	AIF1	-0.140490063336311	0.0981979449769076	-1.4306823159013	0.152521283721354	0.63509515912207	0.197161197565736	age
TXNL1	CCL3	0.0506251353874285	0.13496495293615	0.375098381365557	0.707587300780485	0.940998668671631	0.0264109910137347	age
TXNL1	HIST	0.134086756018395	0.130967352250617	1.02381817845572	0.305921162504117	0.632138267785803	0.199187917969736	age
TXNL1	HSPA1A	-0.0721322295143431	0.103448910578369	-0.697273940451008	0.48563137334063	0.882721362803869	0.0541763628931514	age
TXNL1	IFI44L	0.0280897283827856	0.154631198023135	0.181656281150864	0.855852477607461	0.965951110835999	0.0150448537412881	age
TXNL1	TMEM163	-0.104483637621756	0.115490723880297	-0.904692897501016	0.365628104870063	0.750416464588208	0.124697645842528	age
TXNL1	FRMD4A	-0.0797129348414964	0.0291483115133997	-2.7347359316114	0.00624303374721336	0.0272614852648789	1.5644504865509	age
TXNL1	PICALM	-0.00364781919195912	0.03359824782084	-0.108571709197778	0.913542200864263	0.974267362353046	0.011321845933597	age
TXNL1	CD163	-0.0261013836630785	0.0770510740620742	-0.338754313042419	0.734794821233715	0.893646418327614	0.0488342809175466	age
TXNL1	GPNMB	-0.218942822684428	0.139173797517066	-1.57316123142778	0.115681489675486	0.508959379321856	0.29331687786037	age
TXNL1	ERN1	0.0910096026725597	0.0790846048635295	1.15078785345907	0.249819523061579	0.729623862852757	0.136900970546142	age
TXNL4A	AIF1	-0.0442492428785828	0.0932363596956989	-0.474592133616131	0.63507771421949	0.928731276983669	0.0321099284234427	age
TXNL4A	CCL3	-0.167690800385646	0.196972201800256	-0.851342467886387	0.394579140583827	0.804819181182511	0.0943016816638277	age
TXNL4A	HIST	0.0930012203142605	0.12412988327488	0.749225068618756	0.453721562054753	0.743834424103736	0.128523726686444	age
TXNL4A	HSPA1A	0.00603066779380354	0.104600717868055	0.057654172138768	0.95402409827133	0.992796060522025	0.00313995481406142	age
TXNL4A	IFI44L	0.0820051648742341	0.172254506511191	0.476069779160793	0.634024666246283	0.913191754000265	0.0394380187853408	age
TXNL4A	TMEM163	0.0114757672439807	0.147747980082609	0.077671229329595	0.938089580616397	0.982327809628386	0.00774356093419906	age
TXNL4A	FRMD4A	-0.0673793402023448	0.0345367830710088	-1.95094430375321	0.0510636716124636	0.146429627493579	0.834371042436278	age
TXNL4A	PICALM	-0.0671349163512663	0.0295211063560061	-2.27413280321073	0.0229580029347355	0.145405821271878	0.837418206299216	age
TXNL4A	CD163	0.0482681683348846	0.0994065642092864	0.485563189099493	0.627276900956938	0.839038311198913	0.0762182084652011	age
TXNL4A	GPNMB	0.0937383838534066	0.121845511979016	0.769321596921434	0.441702419369029	0.811762979108855	0.0905707588026165	age
TXNL4A	MKI67	0.443575296040586	0.191752255906017	2.31327289446855	0.0207076399889119	0.175900170745182	0.754733738975429	age
TXNL4A	ERN1	0.089899769345485	0.0957715130035016	0.93869008148799	0.347889887318587	0.800817927065227	0.0964662133279884	age
TXNL4B	AIF1	-0.0123475501691433	0.134688397478543	-0.0916749356314113	0.926956311982767	0.989643848733049	0.00452107041115613	age
TXNL4B	HSPA1A	-0.191434702103579	0.124152412203473	-1.54193300561762	0.123089874404485	0.630917084317234	0.200027712371724	age
TXNL4B	FRMD4A	-0.00342114701498289	0.107320297148727	-0.0318779122484331	0.974569413158465	0.987899758527561	0.0052871207230614	age
TXNL4B	PICALM	-0.0234389345583251	0.121521742109048	-0.192878526521551	0.847054102602489	0.95697947638689	0.0190973761076914	age
TXNL4B	ERN1	0.0411777489910954	0.0874403146915047	0.470924071309364	0.637694957657866	0.917037703949474	0.0376128079716613	age
TXNRD3	HSPA1A	0.361985794193128	0.132919083815389	2.72335456882842	0.00646226605004087	0.180984220795782	0.742359287672503	age
TXNRD3	FRMD4A	-0.0672346312175911	0.0889469436669027	-0.755895913291613	0.449711604379218	0.66613114961864	0.176440257393759	age
TXNRD3	PICALM	0.228060239097909	0.108144666123805	2.1088440814716	0.0349580422232367	0.193262474786576	0.713852463484069	age
TXNRD3	CD163	0.13322099822407	0.111543765736264	1.19433835987804	0.232345638068017	0.521416195174118	0.282815483782339	age
TXNRD3	ERN1	0.117677957314441	0.0855433408170509	1.3756530454675	0.168929075473388	0.651458859900513	0.18611300509696	age
TYK2	AIF1	0.069319436016327	0.112387397933923	0.61679011428917	0.537373173338872	0.898377454786399	0.0465411554384036	age
TYK2	HSPA1A	-0.182264776229686	0.0855027103516572	-2.13168419433798	0.0330328170332944	0.402891957343299	0.394811402048921	age
TYK2	FRMD4A	-0.0157544629749094	0.0373746158255403	-0.421528425829153	0.673369258627454	0.826023992973137	0.083007337831549	age
TYK2	PICALM	-0.00560818294692213	0.0361600831081584	-0.155093198490377	0.87674784412512	0.962423701649844	0.0166336901476496	age
TYK2	CD163	0.00980544541253049	0.0984583379993522	0.0995897921067387	0.920669998252891	0.970724124403446	0.0129041771698344	age
TYK2	ERN1	-0.133729893611375	0.0595123374728262	-2.24709529637342	0.0246339374713126	0.315757349860485	0.500646531614434	age
TYMP	AIF1	-0.121040501007337	0.16228096407809	-0.745869989711743	0.455745955405162	0.862577706202684	0.0642017706258118	age
TYMP	CCL3	-0.11305419695333	0.149815908927515	-0.75462077267127	0.450476556142959	0.830210179180511	0.080811946054073	age
TYMP	HIF1A	-0.0872452729020459	0.115519187028291	-0.755244865778695	0.450102073135698	0.776722796592687	0.109733948239155	age
TYMP	HIST	-0.0868773587589838	0.219837622655244	-0.395188765733822	0.692703582996381	0.880131373067041	0.0554524979183096	age
TYMP	HSPA1A	-0.19942581307375	0.168955603509971	-1.18034447470682	0.237863236125079	0.751609283505368	0.124007864348182	age
TYMP	IFI44L	0.183633756991432	0.154158811947657	1.19119857419363	0.233575639160061	0.700560751301684	0.154554197550121	age
TYMP	TMEM163	0.0285225747248782	0.0760962964261001	0.374822114405759	0.707792766395161	0.923600739543548	0.0345157280074019	age
TYMP	FRMD4A	0.114372982442822	0.0619772248796279	1.84540341496343	0.0649788767555114	0.176861060879426	0.75236777425078	age
TYMP	PICALM	0.136164281137941	0.0642536492263307	2.1191680593628	0.0340762665898992	0.19017015245942	0.720857645334317	age
TYMP	CD163	0.242466944464432	0.0801051434711148	3.02685862552464	0.00247109501125414	0.0220493333915588	1.65660453584439	age
TYMP	GPNMB	0.0470253568442884	0.164505986298602	0.285858028041185	0.77498686164116	0.941157695663491	0.0263376022703644	age
TYMP	MKI67	-0.06829301463522	0.172188902684813	-0.396616817752933	0.691650048859912	0.916768068044498	0.0377405220276279	age
TYMP	ERN1	-0.00944763502484009	0.138113687261423	-0.0684047701004285	0.945463424735862	0.989366148496985	0.00464295325268403	age
TYROBP	AIF1	-0.0802705220221331	0.109498667094262	-0.733073051501458	0.463513875389089	0.868018640360474	0.061470948419394	age
TYROBP	CCL3	-0.207799173048428	0.135112137657819	-1.53797561529737	0.124054577113295	0.585320793162941	0.23260604756611	age
TYROBP	HIF1A	-0.077694379062553	0.0829854432409711	-0.936241056602493	0.349149088717856	0.709769623002905	0.148882591695275	age
TYROBP	HIST	-0.0553791900578183	0.1529164110411	-0.362153346921892	0.717237440307625	0.891326932752279	0.0499629704328292	age
TYROBP	HSPA1A	-0.351871030754839	0.14159774862039	-2.48500441697115	0.0129549827218089	0.266854609290533	0.573725291372082	age
TYROBP	IFI44L	-0.0319317913114646	0.110900529041725	-0.287931821312148	0.773398928018911	0.948906594358419	0.0227765352557288	age
TYROBP	TMEM163	-0.0592815602623589	0.0730021467663969	-0.81205228733967	0.416761629323971	0.782833458282063	0.106330620882269	age
TYROBP	FRMD4A	-0.126123294248708	0.0356263257009148	-3.54017125727534	0.000399867461662761	0.00290148476960341	2.5373797047805	age
TYROBP	PICALM	-0.0486591672399147	0.0481304651483889	-1.01098477003901	0.312023719186282	0.653932098020029	0.184467344926801	age
TYROBP	CD163	-0.0539369120711782	0.0580944125684634	-0.928435449925832	0.353181736936522	0.644504355721298	0.190774143230155	age
TYROBP	GPNMB	-0.131675284329815	0.116527768987111	-1.12999060631101	0.25848018273014	0.682806979448523	0.165702048306442	age
TYROBP	MKI67	0.264313780778754	0.146090476581336	1.8092471663038	0.0704126130097539	0.330173740513576	0.481257470151198	age
TYROBP	ERN1	-0.245965109706068	0.118098355721034	-2.08271409203253	0.0372772921689626	0.390216303896947	0.408694589004664	age
TYSND1	HSPA1A	-0.0439075031283207	0.134534869059763	-0.326365227358389	0.744148042993134	0.948075419741474	0.0231571130050743	age
TYSND1	FRMD4A	0.000518120424772798	0.0925850004134573	0.00559615944763218	0.995534934082367	0.997769953639814	0.000969578333200499	age
TYSND1	PICALM	0.0751011580790059	0.131938403973739	0.569213783228378	0.569211067987332	0.835080286270169	0.0782717685787695	age
TYSND1	ERN1	0.0836347972745188	0.104988209798369	0.796611328406686	0.425676796123937	0.843681557409746	0.0738214443178517	age
TYW1	AIF1	0.112566296455137	0.136415260072162	0.82517378477738	0.409272934395848	0.841698169825038	0.0748436171460109	age
TYW1	CCL3	-0.0932003132393612	0.182175368428819	-0.511596677658304	0.608933311157328	0.908529569841031	0.0416609331772962	age
TYW1	HIF1A	0.073214582024169	0.081702815089819	0.896108438169253	0.370194850791004	0.723732918816301	0.140421673145496	age
TYW1	HIST	0.141779331801535	0.105092956201653	1.34908500936531	0.177309662663576	0.494164332566278	0.306128603993945	age
TYW1	HSPA1A	0.118503699746061	0.0741585400570676	1.5979777872497	0.1100479206779	0.607812171987023	0.216230607030234	age
TYW1	IFI44L	0.0271124834210193	0.127051706583371	0.213397239203774	0.831017133710181	0.958519317688468	0.0183991300671247	age
TYW1	TMEM163	-0.0179868061284385	0.0604099202462199	-0.297745900923681	0.765897107486681	0.942278621568167	0.0258206620499321	age
TYW1	FRMD4A	-0.0854051820487967	0.0292207744100495	-2.9227556001878	0.00346948727264292	0.0168522376511396	1.77334242505843	age
TYW1	PICALM	-0.0120467166975014	0.0258299649191633	-0.466385329411112	0.640939710631989	0.872605391442271	0.0591821080276375	age
TYW1	CD163	0.034643686115899	0.0440577551990586	0.786324359000461	0.431677485234942	0.714761311234623	0.145838963122251	age
TYW1	GPNMB	0.12558350588904	0.0920965859288945	1.36360652919316	0.172691436069525	0.58795169497818	0.230658353288118	age
TYW1	ERN1	0.021624583159629	0.0482515532635935	0.44816346204434	0.654035230087965	0.921212771183804	0.035640049847834	age
TYW1B	AIF1	0.137391974911078	0.136293312853741	1.00806101219739	0.313425173007138	0.787616459324088	0.103685216709978	age
TYW1B	HIF1A	-0.165872274070623	0.113336112217885	-1.46354300341394	0.143318855548293	0.508179961847407	0.293982463706489	age
TYW1B	HIST	-0.2540649755998	0.133558184411252	-1.90227934528882	0.0571346444722312	0.290498960880992	0.53685541674855	age
TYW1B	HSPA1A	0.0586871701443788	0.0785651544021384	0.746987269241355	0.455071245523891	0.869286822339843	0.0608369038655254	age
TYW1B	TMEM163	-0.0456223761778315	0.0822902485722985	-0.554408049183964	0.5792996186684	0.865053738091526	0.0629569128453512	age
TYW1B	FRMD4A	-0.130781233848181	0.0388075663943522	-3.3699931739913	0.000751700457345391	0.00487321655783135	2.31218428884825	age
TYW1B	PICALM	-0.059525568190749	0.0339214052078183	-1.75480844104387	0.0792920792787698	0.319504420219364	0.495523129168806	age
TYW1B	CD163	0.0681485361467678	0.0531499038625576	1.28219490900672	0.199774281669316	0.482748666532726	0.316278917172138	age
TYW1B	GPNMB	0.146047065687516	0.159662113651763	0.914725869194352	0.360335560107864	0.767489246058194	0.114927701075929	age
TYW1B	ERN1	-0.143814085020055	0.0873512079136618	-1.64638919661193	0.0996836558810186	0.550758843180163	0.259038520934318	age
TYW3	AIF1	-0.0870319618570867	0.105807905774255	-0.822546871334664	0.410765721923353	0.843668518680898	0.0738281562006674	age
TYW3	HSPA1A	-0.111557636292544	0.111087475883462	-1.00423234397346	0.315266635532232	0.806216727181531	0.0935481954570004	age
TYW3	FRMD4A	0.029260893328872	0.0741650277998281	0.394537616945919	0.693184160412626	0.838304136910835	0.0765983906549367	age
TYW3	PICALM	0.101381359790372	0.0911895771030381	1.11176477631668	0.266239300315174	0.605802151431729	0.21766918865706	age
TYW3	CD163	-0.0289238348500545	0.098561463503466	-0.293459875918314	0.769170664437342	0.909269829948929	0.0413072187929235	age
TYW3	GPNMB	-0.0451109705858648	0.186854251601771	-0.241423302917434	0.809227053692368	0.958903071745934	0.018225290152968	age
TYW3	ERN1	0.0114937144849867	0.0778372275873885	0.147663461832356	0.8826083686892	0.976285205730291	0.0104232917792128	age
TYW5	AIF1	0.149142704889986	0.120759859091351	1.23503543323254	0.216817317232928	0.710919291625339	0.148179700523832	age
TYW5	HSPA1A	0.0127702495492245	0.128976291163825	0.0990123799807807	0.921128440603366	0.986979677485456	0.00569178962700991	age
TYW5	FRMD4A	-0.00743669812458693	0.0359570207529982	-0.206821865906864	0.836148978819833	0.920730505171903	0.0358674677876287	age
TYW5	PICALM	0.00311750991790524	0.034975596305457	0.0891338603830706	0.928975527787364	0.980184872264405	0.00869200447875608	age
TYW5	CD163	0.0224927557294593	0.117089299227847	0.192099157461777	0.847664534869386	0.942464539245309	0.0257349813872172	age
TYW5	ERN1	0.097625074534447	0.118717582171179	0.822330380631251	0.410888890456552	0.835667298582683	0.0779665923559391	age
U2AF1	HSPA1A	0.267065736126811	0.199565741311649	1.33823438016724	0.180820045071568	0.701626031532071	0.153894306271139	age
U2AF1	FRMD4A	0.269951162280584	0.140999343840976	1.91455615981478	0.0555491305977482	0.156761514805135	0.804760548534503	age
U2AF1	PICALM	0.291512975024493	0.184458006447235	1.5803758299203	0.114020823366837	0.395012668910733	0.403388975386727	age
U2AF1	ERN1	0.188271164548337	0.195358930646828	0.963719262410868	0.335186694321783	0.790612304591551	0.102036430854889	age
U2AF1L4	AIF1	0.112167285253323	0.117899834556105	0.951377800279665	0.341412625534702	0.807354533095392	0.092935711925677	age
U2AF1L4	HSPA1A	-0.191618076564085	0.158532001339821	-1.20870281674766	0.226777039148133	0.746603306315544	0.126910091142347	age
U2AF1L4	FRMD4A	0.136320005274207	0.135996783791464	1.00237668475483	0.316161698400665	0.536220636083044	0.27065647650655	age
U2AF1L4	PICALM	0.0825987623316663	0.18517165668042	0.446065903456381	0.655549641447905	0.880279101603827	0.0553796084536996	age
U2AF1L4	CD163	-0.0159561195647824	0.183104594966608	-0.0871421034938651	0.930558558907325	0.974152972292075	0.0113728400352679	age
U2AF1L4	ERN1	0.0742448583394821	0.127170881242287	0.583819641841043	0.559341661919861	0.894324719589963	0.0485047649615099	age
U2AF1L5	HSPA1A	-0.271595555447529	0.341321249455498	-0.795718273857251	0.426195802985862	0.857127847982681	0.0669543944918795	age
U2AF1L5	ERN1	-0.0387710271894965	0.285872638140062	-0.135623428117317	0.892118983618739	0.977880049744755	0.00971441405577975	age
U2AF2	AIF1	-0.192281736449908	0.0811908328022204	-2.3682690497621	0.0178715342744494	0.323434660991703	0.490213440611372	age
U2AF2	HIST	-0.0199218688449314	0.138640451946592	-0.14369448862303	0.885741723474027	0.959156511831355	0.0181105203802515	age
U2AF2	HSPA1A	0.0613739888085787	0.10085885493274	0.608513638683559	0.542846863077314	0.898137489778097	0.0466571750461339	age
U2AF2	FRMD4A	-0.0295219274311611	0.0318658463183186	-0.926444166467655	0.354215200361497	0.576153636097852	0.239461692943857	age
U2AF2	PICALM	-0.0513386392206325	0.0317335129485514	-1.61780510414546	0.10570460606777	0.377261460809825	0.423357557938428	age
U2AF2	CD163	-0.158689260547245	0.101621506426578	-1.56157162127781	0.11838893921474	0.355395987096824	0.449287480277326	age
U2AF2	GPNMB	-0.064342979552446	0.146020600822396	-0.440643163978663	0.659471349035808	0.908735008798228	0.0415627405344555	age
U2AF2	ERN1	0.0352184524921669	0.0873650615682318	0.403118270164114	0.686861220686834	0.934215012650564	0.0295531579656931	age
U2SURP	AIF1	-0.084646117685804	0.0703669122186432	-1.20292499723155	0.229005346037914	0.725260206701366	0.139506150587497	age
U2SURP	CCL3	0.208472223594267	0.129989979352789	1.60375610975735	0.108767822540212	0.56180464667084	0.250414673081825	age
U2SURP	HIF1A	0.0636342157200562	0.0688097327786944	0.924785101618056	0.35507770177224	0.713720861861153	0.146471608751315	age
U2SURP	HIST	0.0540985085518227	0.0758155412440374	0.713554340760937	0.475502799795107	0.755888266619166	0.121542396002756	age
U2SURP	HSPA1A	-0.0340713744480759	0.0694242557595317	-0.490770467401057	0.623588799995389	0.916413470485249	0.0379085356825353	age
U2SURP	IFI44L	-0.0765794089170318	0.102190197306195	-0.74938116312248	0.453627501132246	0.8458250111995	0.0727194768323813	age
U2SURP	TMEM163	-0.096157409919564	0.0527092158590595	-1.82429976148159	0.0681067664707549	0.397547497173712	0.40061097637067	age
U2SURP	FRMD4A	-0.0860177343288517	0.0201791883118984	-4.26269545629507	2.01975699304401e-05	0.000232357740860373	3.63384285468093	age
U2SURP	PICALM	-0.00753386609757839	0.0271817104737576	-0.277166740660119	0.781652076643357	0.934817103095652	0.029273350503049	age
U2SURP	CD163	0.0652176463805483	0.0375259099548493	1.73793644068904	0.0822220137933729	0.285002009366926	0.54515207804801	age
U2SURP	GPNMB	0.167027017574703	0.0763239074112648	2.18839709915128	0.028640689407654	0.28015203087257	0.552606224906019	age
U2SURP	MKI67	-0.0664699689222991	0.123312129234647	-0.539038368203141	0.589860380454962	0.877606622665052	0.0567001081133416	age
U2SURP	ERN1	-0.122613999898635	0.0622145311060886	-1.97082574952711	0.0487438103506481	0.426048468541945	0.370540991453775	age
UACA	AIF1	-0.00928703941814067	0.123233923544015	-0.0753610625309976	0.939927438675292	0.990545169592665	0.00412571552415729	age
UACA	HSPA1A	0.217468076196532	0.122303663502731	1.77809944500703	0.0753875235956906	0.543357611967469	0.264914244472893	age
UACA	FRMD4A	0.0126615417944777	0.0380467646200491	0.332788922288694	0.739293620823291	0.864942919575842	0.0630125521088223	age
UACA	PICALM	0.0679809564096552	0.0427275627436144	1.59103286133059	0.111602180512822	0.389637357565485	0.409339410605657	age
UACA	CD163	-0.0687988781285963	0.0558530845821766	-1.23178296495644	0.218030168405285	0.50692831358758	0.295053451346248	age
UACA	GPNMB	0.100878130904401	0.254640528819794	0.396158975053777	0.691987753825454	0.917084661289822	0.0375905702909167	age
UACA	ERN1	0.0823209225335578	0.0606473773540945	1.35736986700877	0.174663717759423	0.659931956395188	0.180500840951316	age
UAP1	AIF1	-0.0856571769145176	0.171822575298394	-0.49852108645073	0.618116810547089	0.921369753114635	0.0355660489435764	age
UAP1	HSPA1A	0.0916428959798069	0.15784114537542	0.580602071543748	0.561508675804961	0.901247075942046	0.0451561313202752	age
UAP1	FRMD4A	0.182194144233622	0.191558642928414	0.951114193796563	0.341546410205143	0.562976203413861	0.249509962066	age
UAP1	PICALM	0.0343843396710563	0.145849132703884	0.235752788059881	0.813624505214177	0.943744324434359	0.0251456471500414	age
UAP1	CD163	-0.386971044787046	0.205410284601125	-1.88389323123953	0.0595794189997528	0.231917075765102	0.634667273623594	age
UAP1	ERN1	0.047918556804225	0.0975031473384927	0.491456513068963	0.6231036022166	0.912718682164563	0.0396630599355716	age
UAP1L1	ERN1	-0.0396388540612134	0.133287158528389	-0.297394396420948	0.766165421280274	0.952192500132646	0.0212752435334617	age
UBA1	AIF1	-0.21131219117925	0.0732413925445047	-2.8851470983549	0.00391230813759907	0.16680717385568	0.777785275647085	age
UBA1	HSPA1A	0.0136920735041358	0.139044386480037	0.0984726809240985	0.921556963972425	0.986979677485456	0.00569178962700991	age
UBA1	FRMD4A	-0.0824794558532814	0.0388222973563956	-2.12453825429508	0.0336251607757044	0.105117391608106	0.978325424270794	age
UBA1	PICALM	-0.10776377414578	0.0306438292859039	-3.51665495654459	0.000437021483884819	0.00686218260136612	2.16353772963301	age
UBA1	CD163	-0.00414889374934465	0.0955256139710521	-0.0434322646761728	0.965356958467061	0.986722686393655	0.00580488653132598	age
UBA1	ERN1	-0.0233959406075249	0.0755114315591613	-0.309833095790202	0.756687882397508	0.950820099519697	0.0219016462347388	age
UBA2	AIF1	-0.0158781947478645	0.083264201813159	-0.190696534670379	0.848763353803838	0.978662410304331	0.00936709228900997	age
UBA2	CCL3	0.264003141127019	0.183312637482358	1.44017971020916	0.149816562047206	0.619470781264027	0.207979173283175	age
UBA2	HIF1A	-0.19613281139362	0.0897510729630597	-2.18529767855083	0.0288670275033752	0.241956883236418	0.616262018485827	age
UBA2	HIST	0.0497621139663522	0.13456922367101	0.369788222067838	0.71154029160553	0.888821060132841	0.0511856635731273	age
UBA2	HSPA1A	-0.099528377087848	0.0865941959009482	-1.14936545171797	0.250405319649633	0.764554475126983	0.116591565314846	age
UBA2	IFI44L	0.0078907216635972	0.160274939523516	0.049232410800189	0.960734082491738	0.991052381921444	0.00390339033992951	age
UBA2	TMEM163	-0.00875192622092635	0.0618166690002194	-0.141578741826016	0.887412759331915	0.968981752043002	0.0136844015474306	age
UBA2	FRMD4A	-0.0767611845808794	0.0292494691788759	-2.62436162897331	0.00868115584175076	0.0358229783017637	1.4458383099931	age
UBA2	PICALM	-0.0646768270625741	0.0237887019611718	-2.71880437899219	0.00655183436715508	0.0576769225026515	1.23899792054544	age
UBA2	CD163	0.0881644107768571	0.0444452643496518	1.98366264813425	0.0472934601563346	0.199300809810988	0.700490936644575	age
UBA2	GPNMB	0.034250230766443	0.118750306856025	0.288422250630212	0.77302353752437	0.940895871894978	0.0264584368954674	age
UBA2	MKI67	-0.0130406317067367	0.108554399884812	-0.120129923066907	0.904380228849703	0.970405554663588	0.0130467262049204	age
UBA2	ERN1	0.00365188643779757	0.0712385240276291	0.0512628032043621	0.959116107856442	0.990319166167319	0.00422481573932374	age
UBA3	AIF1	0.0936866147607289	0.0727187509706607	1.28834191333303	0.197626969103077	0.693693799653961	0.158832187276602	age
UBA3	CCL3	0.306641113467685	0.211592939311641	1.44920295764716	0.147280911815309	0.618538400394534	0.208633333121747	age
UBA3	HIF1A	-0.0464374560692956	0.0776017128206683	-0.598407617324235	0.549567984353488	0.835600817001993	0.0780011440635769	age
UBA3	HIST	0.15309815661908	0.0798965259884078	1.91620542601931	0.0553389529946508	0.287548167376563	0.541289395935434	age
UBA3	HSPA1A	-0.210404648747316	0.114674468509984	-1.83479942380546	0.0665354140386098	0.517362751648057	0.286204842214045	age
UBA3	IFI44L	-0.101320397139227	0.111152487650274	-0.911544125382216	0.362008747174285	0.797413512750139	0.0983164091763868	age
UBA3	TMEM163	0.0282188305240363	0.0640017966201148	0.440906849717521	0.659280434599037	0.90161949262256	0.0449767076020296	age
UBA3	FRMD4A	-0.109530232286303	0.0270922741310049	-4.04285855652679	5.28034766441966e-05	0.000525228914093507	3.2796513738133	age
UBA3	PICALM	0.00594010499986239	0.0290391527575031	0.204555038139933	0.837919786868881	0.951962659981116	0.0213800861556441	age
UBA3	CD163	0.118953198268635	0.0550342161553236	2.16144076501267	0.0306613080096138	0.148221809418046	0.829087889386104	age
UBA3	GPNMB	0.188168578062294	0.120881921500654	1.5566312623619	0.119558056998118	0.515897719261195	0.28743639210046	age
UBA3	ERN1	0.0438675943445086	0.0755067807640304	0.580975561408203	0.561256924507244	0.894435984618451	0.0484507367308472	age
UBA5	AIF1	0.014191663004069	0.108874430348605	0.130348907072384	0.896290387854675	0.986121311292119	0.00606965546039161	age
UBA5	HSPA1A	0.235983206797928	0.110078032202008	2.1437811166979	0.0320504290655867	0.398926612788522	0.399106990509717	age
UBA5	FRMD4A	-0.0333849613383469	0.0329008757025676	-1.01471345748227	0.31024243727754	0.529961975505083	0.275755289683616	age
UBA5	PICALM	-0.0251266476516026	0.0352979694187951	-0.711843997412026	0.476561384332595	0.788548273328568	0.103171714892472	age
UBA5	CD163	0.175007627754413	0.0837390935706911	2.08991547784876	0.0366253929603283	0.166175129908944	0.779433973039962	age
UBA5	ERN1	0.0594049914648399	0.0670481016794352	0.886005568790926	0.37561452638324	0.81819119206124	0.0871452000512724	age
UBA52	AIF1	0.0771571241595496	0.134655393216475	0.57299690949259	0.566646786521662	0.906850801371215	0.0424641588838446	age
UBA52	CCL3	0.0882463009469295	0.16949575533644	0.520640182237988	0.602617451951077	0.906972900684127	0.042405688969859	age
UBA52	HIF1A	0.547714676184002	0.240322560221187	2.27908139660254	0.0226622271676308	0.217851861727253	0.661838724301016	age
UBA52	HIST	0.265178005510279	0.154072179099149	1.72112841566049	0.0852275239693094	0.354761148195411	0.450063948164563	age
UBA52	HSPA1A	-0.370456628013033	0.189557237867604	-1.95432594492529	0.0506626824311438	0.477214294698073	0.321286555748736	age
UBA52	IFI44L	0.010970105924897	0.113502830182678	0.0966505056062574	0.923003946532402	0.98206872912336	0.00785811747320145	age
UBA52	TMEM163	0.121547253101065	0.145534721147908	0.835177008911409	0.403618052575173	0.773711133914517	0.111421153481233	age
UBA52	FRMD4A	0.0346137194591912	0.0485336395935057	0.71319026862809	0.475728027212847	0.686898986222469	0.163107124587772	age
UBA52	PICALM	-0.0370571831878329	0.0510109125518812	-0.726455994100154	0.467559275396624	0.782610301865545	0.106454439576263	age
UBA52	CD163	0.0156537189196213	0.155417176108961	0.100720649490161	0.919772218808212	0.970724124403446	0.0129041771698344	age
UBA52	GPNMB	-0.162014306250709	0.137485898186668	-1.17840671943488	0.238634500192518	0.666836529808257	0.175980617212954	age
UBA52	MKI67	0.424680778530768	0.172988414263499	2.45496659610907	0.0140897680285259	0.14923677384333	0.826124147980069	age
UBA52	ERN1	-0.154244149215401	0.169699912766142	-0.908922972918435	0.363390786435601	0.812533573434838	0.0901586851721646	age
UBA6	AIF1	-0.0102100231554106	0.109996209596981	-0.0928215907877145	0.926045298091472	0.989643848733049	0.00452107041115613	age
UBA6	CCL3	0.286080604161419	0.130482575661282	2.192481277378	0.0283447735388584	0.3332184794765	0.477270921694631	age
UBA6	HIF1A	-0.00972104504891444	0.0776893433110342	-0.125127136291983	0.900422900468323	0.973669885698666	0.0115882619307856	age
UBA6	HIST	-0.0900884874810978	0.0910940551072411	-0.988961215691195	0.322682117821128	0.648385603786649	0.188166636429055	age
UBA6	HSPA1A	0.00679993696062708	0.0867578273042152	0.0783783685221068	0.937527080007697	0.991046083557699	0.00390615038910719	age
UBA6	IFI44L	-0.250933205114624	0.106615813749649	-2.35362087751686	0.0185915620762839	0.228598122234233	0.640927341336452	age
UBA6	TMEM163	0.1112863156867	0.0648442074921594	1.71621059136479	0.0861235053931538	0.438656602982926	0.357875328935155	age
UBA6	FRMD4A	-0.0575727070386274	0.0283821269102989	-2.02848458893108	0.0425108146078442	0.127478717675529	0.894562313799204	age
UBA6	PICALM	0.021897469918509	0.0215812800744712	1.01465111628906	0.310272163839562	0.652482900000116	0.185430865649304	age
UBA6	CD163	0.0204331041788648	0.04349566382009	0.469773360935053	0.638516948615419	0.844877277859468	0.0732063696527985	age
UBA6	GPNMB	0.0165105000995182	0.0797452645040635	0.207040508326069	0.835978222758913	0.962458806179709	0.0166178494887522	age
UBA6	MKI67	-0.0761897754437915	0.179354059704835	-0.424800952758905	0.67098178307914	0.907491819125587	0.0421572813603115	age
UBA6	ERN1	0.125455936328518	0.0559454161777967	2.24247033804905	0.0249309902823474	0.316854082092072	0.499140693403372	age
UBA7	AIF1	-0.0752945220617608	0.114317401549659	-0.658644449935762	0.510124112222748	0.888030149542668	0.0515722892239481	age
UBA7	HSPA1A	-0.127622617992701	0.133002471777997	-0.959550723280723	0.337281379583594	0.819210309433335	0.0866045909119018	age
UBA7	IFI44L	-0.094260443360235	0.133280136581193	-0.707235494936732	0.479420143987901	0.866294264288053	0.0623345610440225	age
UBA7	FRMD4A	-0.0412581906208796	0.0394375599494189	-1.04616489138262	0.29548490931988	0.512696028218461	0.290140046962735	age
UBA7	PICALM	0.00296794466420189	0.0480395998242661	0.061781211231129	0.950737066166263	0.986240184767938	0.00601730593444682	age
UBA7	CD163	-0.156208201822092	0.124053519820302	-1.25920007790483	0.207958073441247	0.492274621858027	0.307792552752761	age
UBA7	ERN1	-0.0527612526853606	0.0913735783123696	-0.577423514103727	0.563653393470045	0.894916435263812	0.0482175159669517	age
UBAC1	AIF1	0.0242470961016765	0.0921379631707933	0.26316075662244	0.792426676664852	0.972659606882089	0.0120391193588841	age
UBAC1	CCL3	-0.183514033746648	0.174096684794367	-1.054092638027	0.291840506397657	0.76508845663161	0.11628835045927	age
UBAC1	HIF1A	-0.0282027950610995	0.238950246690285	-0.118027896818431	0.906045553904065	0.97541972840006	0.0108084648110542	age
UBAC1	HIST	-0.0732567139805625	0.144792015922315	-0.505944430111856	0.612895660764277	0.83882276020417	0.0763297941139729	age
UBAC1	HSPA1A	-0.213377019235106	0.124582735443606	-1.71273345761214	0.0867615869212054	0.561126183895174	0.250939465290716	age
UBAC1	IFI44L	-0.290242525401621	0.15185486846777	-1.91131524678923	0.0559640808652947	0.404639534533044	0.392931687579165	age
UBAC1	TMEM163	-0.159844551926156	0.122791085692869	-1.30176022977732	0.192998363019737	0.60245993562696	0.220071828943421	age
UBAC1	FRMD4A	-0.183945174429374	0.0353341599919645	-5.20587370610214	1.93085938915739e-07	4.31746445175599e-06	5.36477122954968	age
UBAC1	PICALM	-0.126480144198751	0.0408217530365729	-3.09835160889429	0.00194600397681817	0.0223683794509538	1.65036547862139	age
UBAC1	CD163	0.0241615507708533	0.0836885324025052	0.288708023396166	0.772804822265623	0.91076362042585	0.0405943251845297	age
UBAC1	GPNMB	-0.0857185275193627	0.155605200179588	-0.550871869451874	0.581721512467734	0.880080012640075	0.0554778420902735	age
UBAC1	ERN1	-0.127258986591247	0.0745240275816946	-1.70762357753335	0.087706210647849	0.528036561641075	0.277336005554757	age
UBAC2	AIF1	-0.0806647183176775	0.0896138081847273	-0.900137154660335	0.368047265534315	0.825185035579693	0.0834486563945864	age
UBAC2	CCL3	-0.384356391172808	0.125977864865954	-3.05098353255773	0.0022809308421278	0.0894242317551107	1.04854478219324	age
UBAC2	HIF1A	-0.311677993456821	0.0881178047636513	-3.5370603511152	0.000404607199004766	0.0264784288117927	1.57710778881742	age
UBAC2	HIST	-0.0565774994340892	0.0756002169594737	-0.748377474424685	0.454232505514919	0.743834424103736	0.128523726686444	age
UBAC2	HSPA1A	-0.127163513686801	0.0969414244267559	-1.31175619131613	0.189602410632024	0.708739024610173	0.149513653443863	age
UBAC2	IFI44L	-0.231761899067394	0.0977835532159689	-2.37015215181958	0.0177807663815985	0.223488796738484	0.650744242718198	age
UBAC2	TMEM163	-0.0452337683614927	0.0507432815538012	-0.891423790034805	0.372701859613202	0.752660090738384	0.123401111508715	age
UBAC2	FRMD4A	-0.188545956157855	0.0267574660877414	-7.04648024366682	1.83500164941999e-12	1.4635294667769e-10	9.83459852903492	age
UBAC2	PICALM	-0.0890355960738491	0.0248474536613765	-3.58328854486399	0.000339295447593387	0.0055589082273243	2.2550104957214	age
UBAC2	CD163	-0.0708741072758804	0.042079657117349	-1.68428433430984	0.092126731470843	0.305931766948572	0.514375424963113	age
UBAC2	GPNMB	-0.137998906543184	0.0595586732782949	-2.31702452300049	0.0205023959443642	0.237381482294612	0.624553162596827	age
UBAC2	MKI67	0.066812428660656	0.10731133380598	0.622603655094377	0.533545008692927	0.846777893009843	0.072230488712572	age
UBAC2	ERN1	-0.0313777789193115	0.113286416038791	-0.276977417209203	0.781797446482563	0.956374464098751	0.0193720283833839	age
UBALD1	FRMD4A	-0.073655690292076	0.123160276679127	-0.598047457168135	0.549808267825876	0.745563364304255	0.127515440610363	age
UBALD1	PICALM	0.086794606793784	0.148023711919611	0.586356102466344	0.557636237141376	0.830595644850968	0.0806103504018586	age
UBALD1	ERN1	-0.0440805254714894	0.136375400775094	-0.323229301039309	0.746521591881629	0.949525740257363	0.0224932576776609	age
UBALD2	AIF1	0.185939167702005	0.130920296393417	1.42024707264071	0.15553576384239	0.63911932463304	0.194418050774692	age
UBALD2	HSPA1A	0.0287350178395176	0.125159079820999	0.229587960223214	0.818411963342064	0.958514396584985	0.0184013597703081	age
UBALD2	IFI44L	-0.0698050105127316	0.168347568058029	-0.414648166991459	0.678399481948321	0.918570286435895	0.0368876070844792	age
UBALD2	FRMD4A	-0.185726369950808	0.102750636168075	-1.80754472066728	0.0706773884531304	0.188247737986707	0.725270233644091	age
UBALD2	PICALM	-0.0348618192165316	0.127491120906161	-0.2734450757727	0.784511107085112	0.934817103095652	0.029273350503049	age
UBALD2	CD163	-0.0959684211320336	0.139900181926967	-0.685977815112011	0.492727098219786	0.757247576189442	0.120762108089838	age
UBALD2	GPNMB	-0.216717920180416	0.142073703729013	-1.52539079711596	0.127161652796637	0.526160214243678	0.278881994311283	age
UBALD2	ERN1	0.0116998244767734	0.068506428154207	0.170784330638831	0.864393350392157	0.970089505821507	0.0131881934749345	age
UBAP1	AIF1	0.0590719683588858	0.122596987330407	0.481838662149851	0.629920562124279	0.926640983464174	0.033088495737947	age
UBAP1	CCL3	0.288951923675457	0.154452225504115	1.87081748244384	0.061370383570306	0.461219444280149	0.336092391824939	age
UBAP1	HIF1A	-0.257774141880705	0.091769680523809	-2.80892491299266	0.00497072384847277	0.110300735042137	0.957421593419462	age
UBAP1	HIST	0.0926830682819988	0.094070935455162	0.985246589008093	0.324502961147042	0.649308489157625	0.187548919058229	age
UBAP1	HSPA1A	0.134700438389198	0.0802351846571974	1.6788200708293	0.0931871157377453	0.572167906465804	0.24247650590807	age
UBAP1	IFI44L	0.0316813115549319	0.122548778536019	0.258520010834871	0.796005607267929	0.954694908081833	0.0201353937625924	age
UBAP1	TMEM163	-0.108392284862254	0.061466317443976	-1.76344198529624	0.0778259738671912	0.420170476276871	0.376574467019321	age
UBAP1	FRMD4A	-0.0235109351436075	0.0295846947951485	-0.794699262791212	0.426788461298537	0.645426349224221	0.190153308704202	age
UBAP1	PICALM	0.00637002219442777	0.029570660004794	0.215416977280692	0.829442234747915	0.949193041672404	0.0226454541613514	age
UBAP1	CD163	0.0222730309905942	0.0500072633483792	0.445395918497431	0.656033661275834	0.855647850387417	0.067704936374786	age
UBAP1	GPNMB	0.126888710657859	0.163552680248152	0.775827766719172	0.437850686884026	0.810905189419599	0.0910299202881299	age
UBAP1	MKI67	0.0241481012819868	0.125740928171289	0.192046469142421	0.847705805719869	0.960845053768657	0.0173466411751201	age
UBAP1	ERN1	0.146844061990324	0.0808040689357841	1.81728548975699	0.069173410600132	0.482091141120467	0.316870849014497	age
UBAP1L	FRMD4A	0.0267017028750868	0.109543262468174	0.243754862448473	0.807420680501763	0.90464286136728	0.0435228395236404	age
UBAP1L	PICALM	0.0354419080638504	0.158969256985771	0.222948189705779	0.823575830179034	0.947122240969966	0.0235939648693614	age
UBAP1L	ERN1	0.248091132659791	0.137718053593375	1.80144233952291	0.0716331878198467	0.490250207139159	0.309582214163238	age
UBAP2	AIF1	0.309571474902139	0.127910489037915	2.42021961787962	0.0155111359865492	0.309790764045284	0.508931534233239	age
UBAP2	HIF1A	0.0141633372796782	0.0989148803748036	0.143187124384229	0.886142398291665	0.970099868486367	0.0131835542905064	age
UBAP2	HIST	0.0900963687894751	0.143668520223687	0.627112805569363	0.530585293639498	0.791543997323853	0.101524940228141	age
UBAP2	HSPA1A	-0.038940028051826	0.0923744703808858	-0.421545345713652	0.673356906213545	0.928758146603773	0.0320973637998226	age
UBAP2	IFI44L	0.0614832285657613	0.163960361622675	0.374988368879388	0.707669116856311	0.930154195625864	0.0314450506304796	age
UBAP2	TMEM163	0.0193466280914734	0.0793310779466689	0.243871993072871	0.807329960676586	0.94893032287823	0.0227656753497753	age
UBAP2	FRMD4A	-0.0135489448736782	0.0339295530641148	-0.399325769133342	0.689653181903828	0.836164837691522	0.0777080993036878	age
UBAP2	PICALM	0.0694812359939025	0.0341247176917006	2.03609701980922	0.041740613946142	0.217114788935986	0.663310593245066	age
UBAP2	CD163	0.0412552191666735	0.0513035036298306	0.804140385115639	0.42131590333135	0.70732761391104	0.150379386827645	age
UBAP2	GPNMB	0.107716577624276	0.146293525873681	0.736304474042724	0.461545424045529	0.82317147721733	0.0845096862312026	age
UBAP2	MKI67	0.0668612567370183	0.38163283907176	0.175197860067923	0.86092416574655	0.963957915707155	0.0159419260298641	age
UBAP2	ERN1	0.0348796836070604	0.0650592344394212	0.536121949598685	0.59187427118965	0.905316493614283	0.0431995673126837	age
UBAP2L	AIF1	0.0357811317653346	0.103312858412586	0.346337641946181	0.729088982831841	0.956451722156242	0.0193369465256485	age
UBAP2L	HIF1A	-0.233171285897116	0.0865392831433155	-2.69439816725737	0.00705158706358297	0.126297635670383	0.898604779491518	age
UBAP2L	HIST	-0.0706494016190232	0.111343422362729	-0.634517963610507	0.525742847290816	0.787879993216544	0.103539927501397	age
UBAP2L	HSPA1A	-0.0691425036408728	0.0950084911795089	-0.72775078082479	0.466766158821864	0.87504633074473	0.0579689519444356	age
UBAP2L	IFI44L	0.212150481431349	0.160274656952784	1.32366829207344	0.185613233492786	0.648356098619822	0.188186399703606	age
UBAP2L	TMEM163	-0.065811888738941	0.07567042195895	-0.869717480558559	0.384454816909231	0.762287307757778	0.117881311263221	age
UBAP2L	FRMD4A	-0.0502413075319294	0.0301353403833676	-1.6671889845206	0.0954768323975113	0.235430141929015	0.628137935564682	age
UBAP2L	PICALM	-0.0640787165498582	0.0267423893169071	-2.39614777088547	0.0165684091921928	0.114045279027515	0.942922687894876	age
UBAP2L	CD163	-0.077026064927011	0.0517125165829268	-1.48950524972984	0.136354371971349	0.385591466180101	0.413872586366468	age
UBAP2L	GPNMB	-0.0828420580828474	0.142765483862934	-0.580266713223081	0.561734771011049	0.869296738681157	0.060831949703517	age
UBAP2L	ERN1	0.0388743500904449	0.0650449320440243	0.597653788985952	0.55007096562972	0.891660087411179	0.0498006728613629	age
UBASH3B	AIF1	0.0691090051348983	0.118789001300729	0.581779494550514	0.560715217746115	0.90396862544703	0.0438466425685341	age
UBASH3B	CCL3	-0.00642256272853152	0.145162098165966	-0.0442440747941553	0.96470984982609	0.992877075633407	0.00310451653854369	age
UBASH3B	HIF1A	-0.218560508594698	0.13733744042917	-1.59141242119928	0.11151679074741	0.456668638885	0.340398811968315	age
UBASH3B	HIST	0.152932256805209	0.0999236033558824	1.53049181243528	0.125895038565139	0.424055635749574	0.372577160591394	age
UBASH3B	HSPA1A	0.107222519493575	0.0948495713017976	1.13044811928995	0.258287447766581	0.770499714010729	0.113227518144245	age
UBASH3B	IFI44L	0.0550808925211724	0.138325270249403	0.398198336586369	0.690483992012813	0.922835163759589	0.0348758654558885	age
UBASH3B	TMEM163	-0.0303014690984303	0.0802035610191301	-0.377807028932329	0.705573951743966	0.922286956078001	0.0351339335539259	age
UBASH3B	FRMD4A	-0.0592230045565993	0.038904683781763	-1.52225898785896	0.127944199957505	0.291063854697191	0.536011723383634	age
UBASH3B	PICALM	-0.0684944112192979	0.0429464525101816	-1.59487937223824	0.110739213247732	0.38834855273833	0.410778308995164	age
UBASH3B	CD163	-0.00296749527618615	0.0616632023295157	-0.0481242485644591	0.961617221031656	0.985936805208165	0.00615092078792168	age
UBASH3B	GPNMB	-0.0803264228031889	0.0960472515313459	-0.836321930325863	0.402973819020514	0.788055613026208	0.103443133299574	age
UBASH3B	MKI67	0.0505907957632315	0.162906983953847	0.310550195794948	0.756142594173131	0.936887205499604	0.0283126919060063	age
UBASH3B	ERN1	0.00653304274911461	0.0806621217491984	0.0809926965401147	0.935447760740524	0.987532614839961	0.00544855219657147	age
UBB	AIF1	-0.0222539698784822	0.0899105441848146	-0.247512347747983	0.804511736611724	0.973551356653392	0.0116411336941494	age
UBB	CCL3	-0.221687990329301	0.138056068373733	-1.60578229512641	0.108321752047033	0.56180464667084	0.250414673081825	age
UBB	HIF1A	0.553398828464242	0.177226779128548	3.12254632841262	0.00179293884719274	0.0611768263134463	1.21341305677776	age
UBB	HIST	0.0987213436831777	0.138608855454354	0.712229701050292	0.476322547716133	0.755888266619166	0.121542396002756	age
UBB	HSPA1A	-0.188785539266296	0.125360144573149	-1.50594544948166	0.132081177890818	0.642652017557591	0.192024124685651	age
UBB	IFI44L	-0.1126947013562	0.124830601736257	-0.902781047185067	0.366642111949444	0.798087838213572	0.0979493072055411	age
UBB	TMEM163	0.0620830969534383	0.140417962562442	0.442130734704477	0.658394604944228	0.90161949262256	0.0449767076020296	age
UBB	FRMD4A	-0.0930512724525482	0.0407998878131114	-2.28067471358696	0.0225677025415232	0.0769541429079397	1.11376799449885	age
UBB	PICALM	-0.066837234912621	0.0434569303792081	-1.53801095312979	0.124045936694042	0.413939711662546	0.383062907185607	age
UBB	CD163	-0.207117181233529	0.150014606134065	-1.38064676881151	0.167387595785908	0.433218764260324	0.363292740785805	age
UBB	GPNMB	-0.039640247596237	0.160595092254031	-0.246833493102851	0.80503708857053	0.955712479479453	0.0196727430341669	age
UBB	MKI67	0.363552884341852	0.192513100875129	1.88845789034205	0.0589645059602192	0.306173269671672	0.514032727879527	age
UBB	ERN1	0.0317690526838073	0.125914500250591	0.252306546272125	0.80080412859318	0.960985611432392	0.0172831148520536	age
UBC	AIF1	0.00808218969977914	0.121880079248026	0.0663126390271859	0.947128920885845	0.99083282262394	0.00399961527922272	age
UBC	CCL3	-0.159568006737628	0.188991066035548	-0.84431507840489	0.398493362445825	0.804819181182511	0.0943016816638277	age
UBC	HIF1A	-0.20865472098275	0.144574267655548	-1.44323553815175	0.148954131623593	0.515133038531592	0.288080595349813	age
UBC	HIST	-0.0174951036754873	0.105262379175172	-0.166204714472326	0.867995849439338	0.952509747769393	0.0211305711580688	age
UBC	HSPA1A	0.0436496532277588	0.124278842235717	0.351223526406605	0.72542066151257	0.943599524848869	0.0252122864761052	age
UBC	IFI44L	-0.0105989161519433	0.151535648287244	-0.0699433847529559	0.944238721622754	0.987493589293086	0.00546571508750222	age
UBC	TMEM163	-0.178400924366441	0.104001372657073	-1.71537086298551	0.0862772539124871	0.438656602982926	0.357875328935155	age
UBC	FRMD4A	-0.150131726770344	0.063665789299486	-2.3581224457003	0.0183676333205573	0.0655067118170511	1.18371419992008	age
UBC	PICALM	-0.20768037919149	0.0513235466204474	-4.04649313749392	5.19906481501497e-05	0.00118511049901682	2.92624115439991	age
UBC	CD163	-0.194954075240513	0.0779559630094946	-2.50082312775443	0.012390504263483	0.0759493834458869	1.11947574737244	age
UBC	GPNMB	-0.137144330882291	0.0952575520280263	-1.43972134452857	0.149946252073602	0.558850775976506	0.252704141704969	age
UBC	MKI67	0.136650474476128	0.195894335890321	0.697572361421605	0.48544467124737	0.815691417858034	0.0884741070155123	age
UBC	ERN1	0.0162480350766529	0.127399218891774	0.127536379092369	0.898515881906129	0.977880049744755	0.00971441405577975	age
UBE2A	AIF1	-0.144529709084208	0.0964326894136934	-1.49876260802164	0.133935228171945	0.610054858573022	0.214631109736271	age
UBE2A	CCL3	0.00886233146442619	0.155807057887342	0.0568801669487538	0.954640653212885	0.992726424568189	0.00317041783901548	age
UBE2A	HIST	0.166992856101778	0.150910091987592	1.10657182632629	0.268479093829162	0.595202619170848	0.225335166358441	age
UBE2A	HSPA1A	-0.100705588921	0.117603535810746	-0.856314295541769	0.391823956039605	0.843215850059294	0.0740612385539755	age
UBE2A	IFI44L	0.0198580398797426	0.163733579225213	0.121282634714949	0.90346717396773	0.978538135684768	0.00942224430876616	age
UBE2A	TMEM163	-0.0640662111451569	0.148467497391464	-0.431516744545329	0.66609268008982	0.902476494000323	0.0445641009557076	age
UBE2A	FRMD4A	-0.0162334083148682	0.0741583906593923	-0.21890184199692	0.826726511560754	0.91525269114932	0.0384589854733844	age
UBE2A	PICALM	-0.0164663257658814	0.0930602307960914	-0.176942670623304	0.859553421084957	0.959422749354211	0.0179899879736594	age
UBE2A	CD163	0.228743986257458	0.105439191874125	2.16943986568616	0.0300493051215056	0.145991423503856	0.835672656779636	age
UBE2A	GPNMB	0.0382995353923027	0.193431310453427	0.19800070269143	0.843044513947042	0.963904957175173	0.0159657862312706	age
UBE2A	ERN1	0.000684455798425213	0.0958590657164397	0.00714023022558867	0.994302968950982	0.99812463886143	0.000815223652586583	age
UBE2B	AIF1	-0.0913389361187561	0.088847867341898	-1.02803746281576	0.303932205723407	0.7797467222608	0.10804644216497	age
UBE2B	CCL3	-0.0168669053721321	0.159655258800817	-0.105645786420196	0.91586339568781	0.983416239571432	0.00726262429679427	age
UBE2B	HIF1A	0.0294853705236799	0.0818028409454797	0.360444333997293	0.718514877761687	0.909194012772087	0.0413434328553445	age
UBE2B	HIST	0.134852721735874	0.141203255328124	0.955025586502993	0.339564757922992	0.663666639802133	0.178050012272041	age
UBE2B	HSPA1A	-0.0157757526354619	0.0827514854599038	-0.190640114165755	0.84880755996145	0.966612816487654	0.0147474507728014	age
UBE2B	IFI44L	-0.0946545928954393	0.118156689743664	-0.801093811114621	0.423077338806629	0.831322254052859	0.080230593511104	age
UBE2B	TMEM163	0.019714662913464	0.0761910464576569	0.258753014035847	0.795825812789144	0.947444896166083	0.0234460393935742	age
UBE2B	FRMD4A	-0.0649586291540393	0.0263448712185901	-2.46570304386995	0.0136744648644866	0.0513997410015217	1.28903906936841	age
UBE2B	PICALM	0.0291526194589073	0.0342424641643525	0.851358690746796	0.394570131520321	0.728516570786285	0.137560565350138	age
UBE2B	CD163	0.0621651626664185	0.0501575642013188	1.23939755959648	0.215198304765688	0.502150964536005	0.299165698773981	age
UBE2B	GPNMB	-0.181450774421457	0.0858198275158472	-2.11432229210611	0.0344877496510332	0.302019109004595	0.519965577994159	age
UBE2B	MKI67	0.433840232594006	0.179311421446813	2.41947907776021	0.0155427548262591	0.155389734213259	0.808577676151586	age
UBE2B	ERN1	0.00885711559583503	0.0657838969444525	0.134639569974304	0.892896854128008	0.977880049744755	0.00971441405577975	age
UBE2D1	AIF1	-0.0774134918539538	0.104656056978772	-0.739694329107548	0.459485489851369	0.865079523558028	0.0629439676161436	age
UBE2D1	HSPA1A	0.105581780236727	0.119574857447986	0.882976425731088	0.37724900875659	0.835632909117018	0.0779844648543775	age
UBE2D1	FRMD4A	0.0278939212689189	0.087273078377211	0.319616562032521	0.749259017768676	0.871000431713659	0.059981629733079	age
UBE2D1	PICALM	0.0225575649880935	0.0947796132105135	0.23800017982761	0.811880954727399	0.943004587190772	0.0254861946573754	age
UBE2D1	CD163	0.122162415096055	0.102636907705782	1.19023865612012	0.233952603726152	0.522793921845442	0.281669470296409	age
UBE2D1	ERN1	-0.0479339024810467	0.121002127807262	-0.396140988176655	0.692001022204466	0.936028272723572	0.0287110332037803	age
UBE2D2	AIF1	0.023943839532968	0.0691561775736288	0.346228498639556	0.729170998837808	0.956451722156242	0.0193369465256485	age
UBE2D2	CCL3	0.105634818163786	0.100393677062621	1.05220588840367	0.292705098493111	0.765339250525769	0.116146013248837	age
UBE2D2	HIF1A	0.0940208068485737	0.0897606864077507	1.04746087191748	0.29488706947099	0.669000464939854	0.174573580407449	age
UBE2D2	HIST	0.274267631268001	0.0917498406952636	2.98929817414015	0.00279619110246647	0.0642577290372229	1.19207462711987	age
UBE2D2	HSPA1A	0.140343318495727	0.0814414975186423	1.7232408878975	0.0848449724855083	0.558379292606629	0.253070695817251	age
UBE2D2	IFI44L	0.281047063096564	0.137266397712157	2.04745711828113	0.0406132231100005	0.349733253545348	0.456263071881081	age
UBE2D2	TMEM163	0.0124177627173533	0.060087592496796	0.206661012720979	0.836274607389669	0.951909639565281	0.0214042752507181	age
UBE2D2	FRMD4A	0.0741511040478609	0.0259644311953904	2.85587246220997	0.0042918749768213	0.0199971455105601	1.69903199321041	age
UBE2D2	PICALM	0.0963244420658617	0.0240802310452043	4.0001460901699	6.33033925283128e-05	0.00139252707526734	2.85619635197119	age
UBE2D2	CD163	0.199431525849622	0.0450701756727989	4.42491121617669	9.64819548867232e-06	0.000185689422915212	3.73121283347284	age
UBE2D2	GPNMB	0.0997636555072505	0.0846694869356672	1.17827164327867	0.238688328838244	0.666836529808257	0.175980617212954	age
UBE2D2	MKI67	0.200363692122718	0.140473488668441	1.4263452415255	0.153768711518373	0.505112337255121	0.296612023813158	age
UBE2D2	ERN1	0.33175645904621	0.0782186960356501	4.24139593039244	2.22133883627917e-05	0.00401084521318764	2.39676409801726	age
UBE2D3	AIF1	-0.11873712180166	0.059437332634036	-1.99768590782398	0.0457507229577328	0.448294611902774	0.34843648093112	age
UBE2D3	CCL3	-0.131366804377494	0.108206994433864	-1.21403246679941	0.224735326480735	0.709400820266045	0.149108313697723	age
UBE2D3	HIF1A	0.0157602454299943	0.0875438396122813	0.180026892809295	0.857131455700665	0.960963664926317	0.017293033164262	age
UBE2D3	HIST	0.0398907236143967	0.0633430879181116	0.629756535803345	0.528853886781474	0.790885324761702	0.101886482916527	age
UBE2D3	HSPA1A	-0.0312940621572772	0.0683750017923718	-0.457682798346464	0.647180348113368	0.919748220033692	0.0363310439755452	age
UBE2D3	IFI44L	-0.253748644112823	0.0625617095264758	-4.05597363041107	4.99258922943378e-05	0.00591394887813838	2.2281224339591	age
UBE2D3	TMEM163	-0.0790064298112037	0.0508752824582481	-1.5529433153721	0.120436677358243	0.506604441022929	0.295331007393283	age
UBE2D3	FRMD4A	-0.0883976274329691	0.0240847258010133	-3.67027750962603	0.000242287282744152	0.00188487590206947	2.72471723793596	age
UBE2D3	PICALM	-0.0306377760473837	0.0211313997941079	-1.44986968898892	0.147094861328702	0.453971486505663	0.34297142388768	age
UBE2D3	CD163	-0.0431070965672742	0.0385308840497601	-1.11876738959854	0.263239387180956	0.558721920585647	0.252804289436984	age
UBE2D3	GPNMB	-0.163189851765982	0.0657962108904428	-2.48023175738356	0.0131297012482234	0.185707076380689	0.731171547124348	age
UBE2D3	MKI67	-0.279823733367911	0.0843380718886901	-3.31788155813219	0.000907029374172264	0.0320093980026373	1.49472249350945	age
UBE2D3	ERN1	0.00348718673639078	0.100548645416917	0.0346815884185355	0.972333642408351	0.992177705488617	0.00341053590903768	age
UBE2D4	AIF1	0.0676508410715433	0.138425073578111	0.488718115315785	0.625041276846861	0.925213220900505	0.0337581699750118	age
UBE2D4	HSPA1A	0.136096633351959	0.16046091634586	0.848160639059384	0.396348514586314	0.847082838829392	0.0720741166028097	age
UBE2D4	FRMD4A	0.0201251549913119	0.109161259776422	0.184361696013138	0.853729716868509	0.930281141538348	0.0313857828792427	age
UBE2D4	PICALM	0.0165205908746533	0.0998766433955236	0.165409952847832	0.868621320343128	0.961758267872173	0.0169340715396519	age
UBE2D4	CD163	0.256024830171313	0.116280481387374	2.20178680993243	0.0276803712289992	0.137439013187633	0.861889971736814	age
UBE2D4	ERN1	-0.155021685272656	0.108028283154103	-1.43501017276666	0.151284198779773	0.630868948243841	0.200060848308444	age
UBE2E1	AIF1	-0.0262100128038618	0.0576809907240483	-0.454396023280065	0.649543814099431	0.935594513315758	0.0289123337244461	age
UBE2E1	CCL3	0.0382195606458402	0.0897428480328197	0.425878624131285	0.670196291689878	0.929561800264504	0.0317217316353364	age
UBE2E1	HIF1A	-0.00988605796145894	0.0821253400358719	-0.120377680715121	0.904183971030326	0.975081829416172	0.0109589365346202	age
UBE2E1	HIST	-0.0224373727833604	0.0676047940172432	-0.331890261771045	0.739972123996571	0.901923811287826	0.0448301473081535	age
UBE2E1	HSPA1A	-0.11460330050866	0.0649794375721646	-1.76368563334185	0.0777849212436076	0.549097110007665	0.260350842051007	age
UBE2E1	IFI44L	-0.0943130456306821	0.0848854494345279	-1.11106257031042	0.266541417597106	0.726576291064916	0.138718777719757	age
UBE2E1	TMEM163	-0.175252819601551	0.0515056760261701	-3.40259235724825	0.000667497906406777	0.042845021867485	1.36809963117546	age
UBE2E1	FRMD4A	-0.128841448543895	0.0184684864687455	-6.97628626806724	3.03084850696705e-12	2.26502229760821e-10	9.6449275182955	age
UBE2E1	PICALM	-0.0551063187208615	0.0247220512546936	-2.22903504863494	0.0258115728793713	0.158384914628231	0.80028618515628	age
UBE2E1	CD163	-0.0932918749391816	0.0288773811839827	-3.23062102982272	0.00123521596106603	0.0124711778152422	1.90409252851785	age
UBE2E1	GPNMB	-0.0754144606221224	0.0620432600107232	-1.21551415269101	0.224170054256317	0.65620902942651	0.182957798023228	age
UBE2E1	MKI67	-0.0431797444826248	0.125777845097258	-0.343301671683403	0.731371523328861	0.929294528152532	0.0318466200437857	age
UBE2E1	ERN1	-0.0352846404188939	0.0766839608796446	-0.460130645497995	0.645422448517099	0.919381487683326	0.0365042452865156	age
UBE2E2	AIF1	-0.062574844515836	0.0868716134630007	-0.720314059119981	0.471331650430456	0.8696572016062	0.0606519023107803	age
UBE2E2	CCL3	-0.175183136305717	0.0748895937870634	-2.33921867441053	0.0193241190901424	0.28424541676436	0.546306529243552	age
UBE2E2	HIF1A	-0.108608681651013	0.0552994220380884	-1.96401115324871	0.0495287985012176	0.31744278526424	0.498334538980352	age
UBE2E2	HIST	0.109483470711252	0.0487800566222546	2.24443098865331	0.0248046845402857	0.197873693321707	0.70361194002622	age
UBE2E2	HSPA1A	-0.0443272273021061	0.0616135581948019	-0.719439496773713	0.47187016843455	0.877122011090636	0.0569399903765445	age
UBE2E2	IFI44L	-0.13646158874485	0.0689725672472029	-1.97849078541272	0.0478733670862188	0.37881982174095	0.421567304622583	age
UBE2E2	TMEM163	-0.0188820906346594	0.0465547051834188	-0.405589307466704	0.685044386616963	0.913517384901884	0.0392831832921617	age
UBE2E2	FRMD4A	-0.0701337077722255	0.0201818704216936	-3.47508463322798	0.000510692201745932	0.00353278402825849	2.45188291173089	age
UBE2E2	PICALM	0.0130332382069548	0.019226289915618	0.677886283009157	0.497843797828954	0.800232857936639	0.0967836202556991	age
UBE2E2	CD163	0.13424819681362	0.0335040792124503	4.00692094721806	6.15154409125381e-05	0.000953981457671641	3.02046006650046	age
UBE2E2	GPNMB	-0.0295171562818076	0.0492356427465728	-0.599507889715977	0.548834250418325	0.863602767517625	0.0636859745873353	age
UBE2E2	MKI67	-0.0391061923776262	0.104329475194015	-0.374833596209536	0.70778422670959	0.921619483807228	0.0354483524749852	age
UBE2E2	ERN1	0.0280781920050953	0.0636247622832463	0.441309185252372	0.658989177346883	0.92309733651688	0.0347525021340497	age
UBE2E3	AIF1	-0.0902292836459579	0.0695199625471162	-1.29789027985748	0.194325040653786	0.691122924564276	0.160444701233545	age
UBE2E3	CCL3	0.00545020025424843	0.126448259992976	0.0431022163100638	0.965620052583005	0.992877075633407	0.00310451653854369	age
UBE2E3	HIF1A	-0.176854133829575	0.079399236060355	-2.2274034689092	0.0259203207985647	0.228900351876874	0.640353539706115	age
UBE2E3	HIST	0.0706514423713137	0.0927014845886725	0.762139276245709	0.4459768835306	0.739047406993565	0.131327702423366	age
UBE2E3	HSPA1A	0.0612654417422716	0.0877565630654102	0.698129457241925	0.485096237553946	0.88258830219395	0.0542418329802433	age
UBE2E3	IFI44L	-0.0242605683718328	0.128135446730857	-0.18933533999215	0.849829998900166	0.963732366028648	0.016043555406892	age
UBE2E3	TMEM163	-0.041092005988452	0.0661064610029692	-0.621603476649678	0.534202634380922	0.851091033566405	0.0700239848494778	age
UBE2E3	FRMD4A	-0.179764957506147	0.0284520227760557	-6.31817846207517	2.6466427793603e-10	1.24971575218451e-08	7.90318875602853	age
UBE2E3	PICALM	-0.0946269833053421	0.0289129517057366	-3.2728233446524	0.00106479004320865	0.013839522281153	1.85887890079255	age
UBE2E3	CD163	-0.0730910044829898	0.0406952699991707	-1.79605650692278	0.0724855306236672	0.26387455608259	0.578602484299328	age
UBE2E3	GPNMB	-0.0491185044659737	0.0801985595248419	-0.612461180811595	0.540232674012175	0.861904769722394	0.0645407159256051	age
UBE2E3	MKI67	-0.244578775214983	0.151089309769766	-1.61876955813538	0.105496854310002	0.41333590184351	0.383696870800176	age
UBE2E3	ERN1	0.0116678382954792	0.0623358410023231	0.187177041455883	0.851521824969607	0.969364203204795	0.0135130219948073	age
UBE2F	AIF1	0.0110206092832311	0.0859011698132338	0.128294053587304	0.897916270769344	0.986121311292119	0.00606965546039161	age
UBE2F	CCL3	-0.0130845414580527	0.143771535222168	-0.0910092629798614	0.927485230810323	0.984475233556749	0.00679520493463148	age
UBE2F	HIF1A	0.417268686120588	0.237208799388705	1.75907760250001	0.0785643285763033	0.393732716272948	0.404798497055127	age
UBE2F	HIST	0.05497088561674	0.122811046994896	0.447605382103978	0.654438018190552	0.859907716966244	0.0655481535968857	age
UBE2F	HSPA1A	0.247091010333731	0.112586046027281	2.19468592292386	0.028186135211793	0.374605551512423	0.426425790833321	age
UBE2F	IFI44L	0.0329428084455004	0.126697286201329	0.260011950004616	0.794854555774715	0.954694908081833	0.0201353937625924	age
UBE2F	TMEM163	-0.0640163518297583	0.118490992501515	-0.540263445163901	0.589015364086098	0.866786413398352	0.0620879047268944	age
UBE2F	FRMD4A	0.112556924028517	0.0855244466706388	1.31607895064182	0.188147545137974	0.379406272295453	0.420895493687769	age
UBE2F	PICALM	0.0271269857266035	0.0729842078930968	0.371682950458784	0.710128920595062	0.906214138666792	0.042769166282778	age
UBE2F	CD163	0.27846875548467	0.0975739087646289	2.85392641342679	0.00431825325055007	0.034633432209397	1.46050446727988	age
UBE2F	GPNMB	0.053743615910772	0.13507021288512	0.397893915784987	0.690708385072342	0.916755137556376	0.0377466475455624	age
UBE2F	ERN1	0.143368575590354	0.079483073138283	1.80376236008042	0.0712685688603574	0.489669395687985	0.310097038516342	age
UBE2G1	AIF1	0.0470581951236946	0.0797055179503187	0.590400719220299	0.554922028525775	0.902472244102473	0.0445661461187043	age
UBE2G1	CCL3	-0.237377303560815	0.185885037052949	-1.27701135779529	0.201598237461951	0.681094654933886	0.166792527942068	age
UBE2G1	HIF1A	-0.179545222609703	0.0902054760265901	-1.99040269525076	0.0465465932463232	0.307369264961979	0.512339561445101	age
UBE2G1	HIST	-0.0491914328503479	0.0845543428195204	-0.581772990127143	0.560719599544864	0.809216046148809	0.0919355140811757	age
UBE2G1	HSPA1A	-0.0819163550690222	0.113883019298476	-0.719302628026814	0.471954477019595	0.877122011090636	0.0569399903765445	age
UBE2G1	IFI44L	0.254993136680811	0.167608387484915	1.52136262693752	0.128168862119287	0.563356960507174	0.249216335426623	age
UBE2G1	TMEM163	-0.221031515313907	0.072680427505588	-3.04114220154956	0.00235682493136514	0.0813411994014457	1.08968942807614	age
UBE2G1	FRMD4A	-0.0940178619805328	0.0325306618205697	-2.89013062504261	0.00385081778875795	0.0183289459382959	1.73686250974287	age
UBE2G1	PICALM	-0.0576971733767935	0.0310760778229428	-1.85664271101152	0.0633620031019212	0.279683490662317	0.553333168686988	age
UBE2G1	CD163	0.0738000112455439	0.0502153149642726	1.46967138009692	0.141650777622959	0.39468963147513	0.403744282401756	age
UBE2G1	GPNMB	-0.0194333460140432	0.153026206257354	-0.126993581618046	0.898945478546399	0.974385254307967	0.0112692969824828	age
UBE2G1	MKI67	0.0579089677007973	0.167781789321908	0.34514453526117	0.729985713885931	0.929294528152532	0.0318466200437857	age
UBE2G1	ERN1	0.0376978374215597	0.0604933405079	0.623173346108017	0.533170615063326	0.885174606115128	0.052971053604093	age
UBE2G2	AIF1	-0.00451416761021067	0.0900266598274125	-0.0501425646454578	0.960008780697856	0.992637908055344	0.00320914345977947	age
UBE2G2	CCL3	0.244473712920722	0.180555538326544	1.35400838537879	0.17573370248851	0.660265723422732	0.180281247804611	age
UBE2G2	HIF1A	-0.0322857934363322	0.0706761212717808	-0.456813317643438	0.647805232636411	0.883013157026479	0.0540328253222864	age
UBE2G2	HIST	0.0596872643636696	0.0987824965118714	0.604229154671107	0.545691300074589	0.801542457193749	0.0960734683982896	age
UBE2G2	HSPA1A	0.0128395984825838	0.0982718603947922	0.130653866030445	0.896049128976222	0.978793106368836	0.00930909804166002	age
UBE2G2	IFI44L	0.243916329929399	0.148791953480572	1.63931129488966	0.101148444911449	0.51012599274748	0.292322547044778	age
UBE2G2	TMEM163	0.165562574965526	0.05580241932754	2.9669425978421	0.00300777107663739	0.0922083849464657	1.03522958469035	age
UBE2G2	FRMD4A	-0.0676145258305391	0.0278971584315021	-2.42370655766098	0.0153630136855994	0.0569127099492676	1.24479073458158	age
UBE2G2	PICALM	0.0157578128949603	0.0293992974189232	0.535992839230832	0.59196349942106	0.846289886992356	0.0724808488327073	age
UBE2G2	CD163	0.192735242752032	0.0427860300168918	4.50463019532172	6.64886244779562e-06	0.000136389628095786	3.86521865484109	age
UBE2G2	GPNMB	0.248718929627635	0.132930731546764	1.87104160741143	0.0613393141595292	0.395952639821184	0.402356757242077	age
UBE2G2	MKI67	-0.326693750196569	0.195490073807743	-1.67115262597864	0.094691534863779	0.389096125076619	0.409943094218672	age
UBE2G2	ERN1	0.0250481736590862	0.0672026950435125	0.372725731354493	0.709352583416449	0.941329508481277	0.0262583269810262	age
UBE2H	AIF1	-0.00859302879194496	0.0666542765530232	-0.128919391767897	0.897421432302788	0.986121311292119	0.00606965546039161	age
UBE2H	CCL3	-0.220526945864627	0.101760004957838	-2.16712790016075	0.0302251030658055	0.341078355993089	0.467145838994854	age
UBE2H	HIF1A	-0.163501748428744	0.0884536222483585	-1.84844604746277	0.0645378425352343	0.366037130245671	0.436474858204202	age
UBE2H	HIST	0.153711684871305	0.0801141572714388	1.91865820107808	0.0550276046769464	0.286624368050308	0.542686889793855	age
UBE2H	HSPA1A	-0.0611851665491639	0.0904255769731159	-0.676635622323478	0.49863717176159	0.884409951569191	0.0533463792917967	age
UBE2H	IFI44L	-0.18988443336447	0.10017476483875	-1.89553161088149	0.0580220079377627	0.406807452924732	0.390611099174968	age
UBE2H	TMEM163	-0.0987390661688514	0.060743748174877	-1.62550170405337	0.104055701037849	0.479754006580788	0.318981389643743	age
UBE2H	FRMD4A	-0.0783815092241882	0.0296642430008215	-2.64228921068431	0.00823477057048405	0.0342940796333761	1.46478084801791	age
UBE2H	PICALM	-0.0766911423186411	0.0247993742995405	-3.09246279330774	0.00198503115751071	0.0227377993757083	1.64325156978169	age
UBE2H	CD163	-0.0479278225005308	0.0398009533623639	-1.20418780083423	0.228516999982765	0.517198137147214	0.286343048037858	age
UBE2H	GPNMB	-0.190090886642244	0.0789340460451306	-2.40822428554542	0.0160303294938515	0.209337243978531	0.679153497817977	age
UBE2H	MKI67	0.181719793942091	0.167134419067544	1.08726733222229	0.276918681431307	0.649207697131488	0.187616339736263	age
UBE2H	ERN1	0.0773281015477059	0.0889663445918802	0.869183755974655	0.384746630847391	0.822369415873431	0.0849330495700907	age
UBE2I	AIF1	-0.111218810747495	0.0760822182464916	-1.46182397557295	0.143789452262305	0.624171194450753	0.204696277932385	age
UBE2I	CCL3	-0.00460018410058242	0.135340095315692	-0.0339898098183847	0.972885276594186	0.993422444276109	0.0028660322659492	age
UBE2I	HIF1A	-0.0523036223987336	0.214254949098745	-0.244118619517294	0.807138952428404	0.943881049867306	0.0250827330761189	age
UBE2I	HIST	-0.198092002800072	0.144687336694984	-1.36910394043447	0.170966786773442	0.487891920765701	0.311676373517013	age
UBE2I	HSPA1A	-0.0921956718748949	0.101484132787501	-0.908473761784465	0.363627970217873	0.832473553950454	0.0796295542850875	age
UBE2I	IFI44L	-0.0266300900888062	0.128377839132111	-0.20743525727522	0.835669950033845	0.958519317688468	0.0183991300671247	age
UBE2I	TMEM163	-0.0106847579610613	0.172468409904003	-0.0619519711871208	0.950601079925092	0.984140432543417	0.00694292522003977	age
UBE2I	FRMD4A	-0.136338357214602	0.0347309799054886	-3.92555457938738	8.65301463815132e-05	0.000786645229221209	3.10422108686539	age
UBE2I	PICALM	-0.0708692986644224	0.0357536069627564	-1.98215801662319	0.0474615578860648	0.235115339512228	0.628719035493553	age
UBE2I	CD163	0.253967256576236	0.0978280012594897	2.59605893309202	0.00942998895166947	0.062737774975386	1.20247088782264	age
UBE2I	GPNMB	-0.162569140490309	0.166759791714794	-0.974870133972987	0.329624682451701	0.742091547001053	0.12954251533428	age
UBE2I	ERN1	-0.0667629976385838	0.0674823062044502	-0.989340782698103	0.32249643685871	0.781218054767914	0.107227728267608	age
UBE2J1	AIF1	0.010046536664732	0.109389186664376	0.0918421369705985	0.926823465055603	0.989643848733049	0.00452107041115613	age
UBE2J1	CCL3	0.0298911984922318	0.151118596752112	0.197799603322574	0.843201856543153	0.968765042742736	0.0137815408165323	age
UBE2J1	HIST	0.293517227552077	0.155485663052706	1.8877446433925	0.0590602399320475	0.293643364484801	0.53217980854551	age
UBE2J1	HSPA1A	0.263578998886775	0.113191755780796	2.32860597548477	0.0198799492177934	0.323249430687857	0.490462231333385	age
UBE2J1	IFI44L	0.819682971432388	0.192604062906134	4.25579273388362	2.08309616056607e-05	0.00354035777897947	2.45095284713098	age
UBE2J1	TMEM163	0.143808661020019	0.0898528504945095	1.60049080500575	0.109489745141964	0.486683851120511	0.312753064041282	age
UBE2J1	FRMD4A	0.115872081039113	0.05470131553067	2.11826863604672	0.0341523232693482	0.106484789799403	0.972712422065076	age
UBE2J1	PICALM	0.145245131172466	0.0438802480624638	3.31003441379158	0.000932845012863184	0.0124868913282126	1.90354566787436	age
UBE2J1	CD163	0.463118839678185	0.14393746545426	3.2175003097116	0.00129312887393568	0.0129379629528997	1.8881340967706	age
UBE2J1	GPNMB	0.383547624384096	0.150667716336131	2.54565233821175	0.010907375979837	0.170796499655598	0.767521034091018	age
UBE2J1	ERN1	0.140142049870156	0.100976027447202	1.38787446300987	0.165175275254024	0.646044964649492	0.189737254110845	age
UBE2J2	AIF1	-0.0238844043408419	0.0960921623289602	-0.248557257553186	0.803703274494038	0.973551356653392	0.0116411336941494	age
UBE2J2	HSPA1A	0.0555657651017327	0.0967481441663088	0.574334170237063	0.565741690443588	0.901247075942046	0.0451561313202752	age
UBE2J2	FRMD4A	-0.0341914927722772	0.0311322273694776	-1.0982668334807	0.272087990009282	0.485593665509231	0.31372698719707	age
UBE2J2	PICALM	-0.0246839586617327	0.0316273238259619	-0.780463083046894	0.435118349063215	0.756662497588082	0.121097790406908	age
UBE2J2	CD163	0.129463982635622	0.106697078820945	1.21337888596634	0.224984995006033	0.513713379130454	0.289279123380463	age
UBE2J2	GPNMB	0.145761133688776	0.176200164448901	0.82724743274032	0.408096831946278	0.793502725564388	0.100451577169321	age
UBE2J2	ERN1	-0.0406528182467958	0.091141286118253	-0.446041744397265	0.655567092257956	0.9213276202051	0.0355859090577609	age
UBE2K	AIF1	-0.00918933664401109	0.0579158907378102	-0.158666931077896	0.873931293247679	0.97961652037759	0.00894389948818897	age
UBE2K	CCL3	0.0238844663853948	0.0804173972198381	0.29700621023709	0.766461767879108	0.951769403622265	0.0214682605076284	age
UBE2K	HIF1A	-0.111266168093834	0.0562592256146386	-1.97774083944879	0.0479579505503248	0.311308506016878	0.506809012739507	age
UBE2K	HIST	-0.0640998041152985	0.0636202365252786	-1.00753797244733	0.313676319449398	0.640090613255238	0.193758541561192	age
UBE2K	HSPA1A	0.0538696606361035	0.0549878729722637	0.979664382786287	0.327251812926691	0.810084960369957	0.0914694306461726	age
UBE2K	IFI44L	-0.0574748822405182	0.0712611174528037	-0.806539166026745	0.41993203441286	0.829921251883629	0.0809631142442846	age
UBE2K	TMEM163	0.0261493260189106	0.0406835453103517	0.642749441314228	0.520386694137794	0.842430023021204	0.0744661639022309	age
UBE2K	FRMD4A	-0.112677809384137	0.021021302469905	-5.36017259375108	8.31424804956947e-08	2.07114247345049e-06	5.68379002505386	age
UBE2K	PICALM	-0.0218046982215194	0.0225077687697967	-0.968763205475046	0.332663348706522	0.673671227860172	0.171552000737563	age
UBE2K	CD163	0.0708567262331911	0.0279947254382356	2.53107416214963	0.0113713802483472	0.0720962244036666	1.14208747818748	age
UBE2K	GPNMB	0.0525886867839882	0.0522134652733552	1.00718629780017	0.313845256449019	0.728075365483277	0.137823663105345	age
UBE2K	MKI67	-0.0471351761169496	0.0940674055876954	-0.50107872990084	0.616315715614196	0.886527949052902	0.0523075680967779	age
UBE2K	ERN1	0.0215339564329835	0.0547668641257286	0.393193161170372	0.694176820397779	0.937351356334392	0.0280975878583733	age
UBE2L3	AIF1	-0.00422786789075994	0.0969267282797914	-0.0436192159355225	0.965207934173221	0.992637908055344	0.00320914345977947	age
UBE2L3	CCL3	-0.234031586111709	0.141279428434951	-1.65651566335055	0.0976174357200899	0.539788264926275	0.267776561300736	age
UBE2L3	HIST	0.0963882358653832	0.154213752846607	0.62503009028811	0.531951309366926	0.793030573047185	0.100710069366202	age
UBE2L3	HSPA1A	-0.149618861969448	0.100722567208098	-1.48545520747429	0.137423280515207	0.647238134967645	0.188935902214543	age
UBE2L3	IFI44L	0.0491317998446467	0.119157940316506	0.412325017654245	0.680101214053913	0.918570286435895	0.0368876070844792	age
UBE2L3	TMEM163	0.0350675669627363	0.167279679483809	0.209634350513748	0.833953067469915	0.951909639565281	0.0214042752507181	age
UBE2L3	FRMD4A	-0.0871302104408416	0.0337091410423728	-2.5847650739993	0.00974453680913906	0.0391887283286181	1.40683882911757	age
UBE2L3	PICALM	-0.0557985268106573	0.0295749455957225	-1.88668231459832	0.0592030677969268	0.269252699180529	0.569839934331434	age
UBE2L3	CD163	0.242695745053663	0.0993654483079543	2.44245609702779	0.0145877038004328	0.0860448562882203	1.06527508643359	age
UBE2L3	GPNMB	0.151829043742489	0.145179693287249	1.04580083002437	0.295652997881917	0.714430255076898	0.146040161993641	age
UBE2L3	ERN1	-0.0787462673887421	0.0743308281743188	-1.05940252951398	0.289416498185594	0.756179035669892	0.121375367199734	age
UBE2L5	ERN1	0.31576056989397	0.125479701450988	2.51642748781407	0.0118551292147891	0.22280442441909	0.652076189253614	age
UBE2L6	AIF1	0.236852611864612	0.115115922366763	2.05751391288854	0.0396368180161218	0.430746501760029	0.365778240919945	age
UBE2L6	HSPA1A	-0.0614160765515159	0.152282084363183	-0.403304675059756	0.686724102933999	0.933221580567587	0.0300152267867162	age
UBE2L6	IFI44L	0.0364449784991447	0.139011489558692	0.262172419091713	0.793188516246666	0.954694908081833	0.0201353937625924	age
UBE2L6	FRMD4A	0.119037929363811	0.11089687203117	1.0734110636624	0.283086722699154	0.49673204310862	0.3038778237044	age
UBE2L6	PICALM	0.146345283025943	0.123468467867505	1.1852846767564	0.235904909934574	0.574003062351217	0.241085790600829	age
UBE2L6	CD163	0.239135620205148	0.140127977136332	1.70655157586761	0.0879054322208003	0.297650096698727	0.526293972021293	age
UBE2L6	GPNMB	-0.114309723387989	0.164292566411496	-0.695769296717188	0.486573320184203	0.837178320984841	0.0771820263899195	age
UBE2L6	ERN1	0.298599381906178	0.0929196352323649	3.21352296701841	0.00131117311294513	0.0622628432315355	1.20577105115153	age
UBE2M	AIF1	-0.0738206050172684	0.123218111665393	-0.599105147932581	0.54910276899861	0.902075435228866	0.0447571434627249	age
UBE2M	HSPA1A	-0.0947859343350213	0.148443197616462	-0.638533363986964	0.523126542727792	0.891310425966449	0.0499710133541392	age
UBE2M	FRMD4A	-0.0189942125132515	0.113629483672533	-0.167159190549441	0.867244793786954	0.935248636451201	0.0290729163103517	age
UBE2M	PICALM	-0.167382108727214	0.151376222254222	-1.10573580338206	0.268840888405026	0.607510914596846	0.216445915085039	age
UBE2M	CD163	0.0435904184938405	0.165531919972163	0.263335424981303	0.792292057747638	0.918575450923323	0.0368851653528884	age
UBE2M	GPNMB	0.00628451583879221	0.168550418705225	0.0372856732547374	0.970257228636882	0.992529822322867	0.00325643521907538	age
UBE2M	ERN1	-0.0155804365006001	0.0974010166036524	-0.159961744177687	0.872911209825466	0.973037068827	0.011870614530864	age
UBE2N	AIF1	-0.0176634793316707	0.0959286830539152	-0.1841313647738	0.853910401599922	0.979078075780358	0.00918267435767344	age
UBE2N	CCL3	-0.385688788785542	0.187441876658681	-2.05764472518516	0.039624249992656	0.387927903206789	0.411248980975089	age
UBE2N	HIST	0.171829732468061	0.127519125533715	1.34748204827229	0.177825031266684	0.494562176726586	0.305779100807411	age
UBE2N	HSPA1A	-0.0741226624506161	0.0842202320215327	-0.880105179853519	0.378802333324626	0.837062596534268	0.0772420637356316	age
UBE2N	IFI44L	0.0347334949879506	0.208901447100692	0.166267373778453	0.8679465405859	0.967608076716519	0.0143005151977391	age
UBE2N	TMEM163	0.0160496151796922	0.0856716711379686	0.187338649596847	0.851395121380058	0.957469063960248	0.018875249284565	age
UBE2N	FRMD4A	-0.120858810804679	0.0308778268626493	-3.91409704258927	9.07431382515361e-05	0.000822581781418652	3.08482091349566	age
UBE2N	PICALM	-0.0612156808459908	0.0357195939354865	-1.71378434358893	0.0865683398405187	0.337023689387366	0.472339571506624	age
UBE2N	CD163	0.100178365594855	0.0539827893517218	1.85574637394426	0.0634897174574586	0.241559994683579	0.616974988621976	age
UBE2N	GPNMB	0.0467469569725344	0.139012897816084	0.336277839732405	0.73666135921053	0.92803933285365	0.0324336167991327	age
UBE2N	ERN1	-0.0913163596362511	0.072134065362607	-1.26592559530948	0.205539721798295	0.68998512585294	0.161160271334654	age
UBE2O	AIF1	0.383791636577663	0.129345326694191	2.96718595396226	0.00300539131734826	0.147264174550065	0.83190289258429	age
UBE2O	HIF1A	0.0189601166676868	0.107917765289951	0.175690412201784	0.86053716809461	0.960963664926317	0.017293033164262	age
UBE2O	HIST	0.202450268366547	0.108992084434253	1.85747680134213	0.0632433487149917	0.305521208518419	0.514958636737898	age
UBE2O	HSPA1A	0.293128967565729	0.124552098529223	2.35346470294078	0.0185993736096495	0.311571021412583	0.506442941968197	age
UBE2O	IFI44L	0.239875382973131	0.163388364553704	1.46813014273294	0.142068875221408	0.592704677221162	0.227161645591543	age
UBE2O	TMEM163	0.220185548618991	0.0793972103049015	2.77321517687376	0.0055505405517529	0.120190952526461	0.920128222979858	age
UBE2O	FRMD4A	0.0984647986410766	0.037889750583843	2.59871857491361	0.00935724520757688	0.0380782577776037	1.41932293042628	age
UBE2O	PICALM	0.175089498410763	0.0400964469653946	4.36670856552139	1.26132843809694e-05	0.000365127499089594	3.43755545751006	age
UBE2O	CD163	0.236621840860026	0.0714808793039317	3.31028161886379	0.000932021475311076	0.00979253999940662	2.00910464582185	age
UBE2O	GPNMB	0.240651119936143	0.172210258089993	1.39742616151463	0.162285456558167	0.573950025784182	0.241125920269291	age
UBE2O	ERN1	0.181259511982698	0.0761960345054046	2.37885755025534	0.0173663856173174	0.273232877325474	0.563467044441615	age
UBE2Q1	AIF1	-0.0195615588532628	0.118995588270594	-0.164388941956235	0.869424968194086	0.97961652037759	0.00894389948818897	age
UBE2Q1	HSPA1A	-0.226056626498261	0.124988681807693	-1.80861677416576	0.0705105606757504	0.528710099391311	0.276782393646288	age
UBE2Q1	FRMD4A	-0.188358182719515	0.136639912060177	-1.37850046797865	0.168048823468897	0.35208639813318	0.453350752350453	age
UBE2Q1	PICALM	0.0415527241017808	0.118568387897562	0.350453648215917	0.725998270459299	0.910585550016534	0.0406792457452413	age
UBE2Q1	CD163	0.0452972265391809	0.107438850501036	0.421609374336559	0.673310162717301	0.863949528662908	0.0635116279649028	age
UBE2Q1	ERN1	-0.150830515881063	0.121784248445523	-1.23850594642814	0.215528518562123	0.702754816922128	0.153196168907245	age
UBE2Q2	AIF1	0.00754843185531789	0.132996873428108	0.0567564609659659	0.95473919711246	0.991722526222166	0.00360982198603426	age
UBE2Q2	HSPA1A	0.000681116761739386	0.144013776963813	0.00472952502252985	0.996226399072838	0.99995726858008	1.85584163918839e-05	age
UBE2Q2	FRMD4A	-0.0494539618815726	0.0407824091834876	-1.21262973109485	0.225271416552773	0.427610202900474	0.36895194095037	age
UBE2Q2	PICALM	0.0415292719637513	0.0445297066786043	0.932619481720174	0.35101647098997	0.690962484502301	0.160545531809496	age
UBE2Q2	CD163	-0.00350079131226992	0.148639824508218	-0.0235521760325838	0.981209819554176	0.992689380326838	0.00318662412645165	age
UBE2Q2	ERN1	0.0690079197161132	0.118382170360648	0.582924941364753	0.55994382963853	0.894324719589963	0.0485047649615099	age
UBE2R2	AIF1	-0.0210585507161272	0.0626706570374847	-0.336019306507855	0.736856307614242	0.95886225165328	0.0182437782763864	age
UBE2R2	CCL3	0.0966862283477332	0.103551732847203	0.933699762324596	0.350458787652196	0.788004472838447	0.103471317379045	age
UBE2R2	HIF1A	-0.13485194048459	0.0840525706212822	-1.60437615991777	0.108631162693352	0.454272404571231	0.342683644225307	age
UBE2R2	HIST	0.010923048141488	0.0887295407070454	0.12310497782866	0.902023969528784	0.96768595705705	0.01426556133381	age
UBE2R2	HSPA1A	0.147107441464738	0.0769742239969065	1.91112600850188	0.0559883895457781	0.491865390323547	0.308153735115614	age
UBE2R2	IFI44L	0.314697713517858	0.125047821646349	2.51661891726401	0.0118486907928203	0.176951176867863	0.752146544608725	age
UBE2R2	TMEM163	-0.14625794321682	0.0671717975746414	-2.17737128523765	0.0294528763529229	0.272763377414267	0.564213940667284	age
UBE2R2	FRMD4A	-0.133313705333527	0.0280662946280053	-4.74995745254177	2.03459451389082e-06	3.32936836747204e-05	4.47763815104043	age
UBE2R2	PICALM	-0.0297357379282298	0.0267669648149397	-1.11091183232075	0.266606301887046	0.606091139515658	0.217462064921823	age
UBE2R2	CD163	-0.0694074589576152	0.040430484649742	-1.71671103027597	0.0860319837624178	0.293935047613808	0.531748627340791	age
UBE2R2	GPNMB	-0.0709063658332968	0.068635282164793	-1.03308915760047	0.301562176861506	0.721883016903353	0.141533175324655	age
UBE2R2	MKI67	0.0043728013197124	0.110136029472461	0.0397036404949191	0.968329399271972	0.993158932010193	0.00298124720256151	age
UBE2R2	ERN1	0.0883303574535822	0.0700595836434079	1.26078907210139	0.20738485202439	0.692896767944666	0.15933146445252	age
UBE2S	AIF1	-0.0974336016763263	0.105745714284151	-0.92139527673444	0.356844093848312	0.817062165250247	0.087744899406305	age
UBE2S	HSPA1A	0.0499395899893502	0.16413574668791	0.304257853618603	0.760931451853044	0.949135969126473	0.0226715679610485	age
UBE2S	FRMD4A	-0.00591503416943718	0.109025538925122	-0.0542536567831102	0.956733071666387	0.978802800817687	0.0093047965965809	age
UBE2S	PICALM	-0.0944513205967935	0.150700043602871	-0.626750453010447	0.530822826189723	0.817456757629311	0.0875352116581134	age
UBE2S	CD163	-0.220711038488652	0.189077428673784	-1.16730505611776	0.243087197525674	0.535176185368487	0.271503220339572	age
UBE2S	ERN1	0.159606403357303	0.123154718218813	1.29598285527092	0.194981391680651	0.681945295911536	0.166250462054116	age
UBE2T	ERN1	-0.0237348124555758	0.186988262587963	-0.126932097913956	0.898994141645851	0.977880049744755	0.00971441405577975	age
UBE2V1	AIF1	-0.198611956377584	0.104021835129855	-1.90932948000435	0.0562196016421471	0.477524388833318	0.321004442582346	age
UBE2V1	CCL3	-0.0462603803129513	0.165150828876514	-0.2801098888068	0.779393198110142	0.952455277221155	0.0211554075810185	age
UBE2V1	HIF1A	-0.0481695383581998	0.206747373517278	-0.232987425855614	0.815771169828139	0.947816692527642	0.0232756469672713	age
UBE2V1	HIST	-0.0980889143538458	0.116996189151133	-0.838394096983247	0.401809403657612	0.707079114595518	0.150531990573687	age
UBE2V1	HSPA1A	-0.0770446277453398	0.0940116762061945	-0.819521902538562	0.412488710912347	0.850949105765579	0.0700964137651605	age
UBE2V1	IFI44L	0.185198680499523	0.13564599221066	1.36530890062646	0.17215598268149	0.631885198405583	0.199361817647671	age
UBE2V1	TMEM163	-0.218013304181154	0.105262244852568	-2.07114435462123	0.0383453079051868	0.308938679654388	0.510127713877808	age
UBE2V1	FRMD4A	-0.0285897119333577	0.0856753192335655	-0.333698341472383	0.738607201229375	0.864942919575842	0.0630125521088223	age
UBE2V1	PICALM	-0.0722797105793201	0.0885836563808076	-0.815948601947527	0.414529532985437	0.743224195966303	0.128880160150584	age
UBE2V1	CD163	0.0960149382861567	0.101855327806386	0.942659950676988	0.345854864619665	0.63687929316031	0.195942871089854	age
UBE2V1	GPNMB	0.223052388066531	0.129578981002944	1.72136241804111	0.0851850794817026	0.44972460474915	0.34705335122577	age
UBE2V1	MKI67	0.0276675686107121	0.180310921326729	0.153443665015596	0.87804841287349	0.96415724017801	0.0158521331377285	age
UBE2V1	ERN1	-0.0212670953669853	0.0860950988152224	-0.247018653322286	0.804893788059001	0.961913981725807	0.0168637626109339	age
UBE2V2	AIF1	-0.103382958005827	0.103538173342044	-0.998500887825167	0.318036534170708	0.789409036708452	0.102697906354296	age
UBE2V2	CCL3	0.0785848537032057	0.132143880672455	0.59469158392581	0.552049648525878	0.885735178005636	0.0526961064677993	age
UBE2V2	HIF1A	-0.166718990698056	0.227653608228942	-0.732336254167313	0.463963356328718	0.784725298999318	0.105282345812218	age
UBE2V2	HIST	0.145472871730442	0.146796591825588	0.990982623787892	0.32169406508977	0.647916906318768	0.188480687711478	age
UBE2V2	HSPA1A	-0.0481564311264646	0.108058780091103	-0.445650331105578	0.655849847968513	0.923814004940123	0.0344154581729194	age
UBE2V2	IFI44L	-0.0810284707105784	0.149274308237714	-0.5428159183397	0.587256552045783	0.90271046992438	0.0444515204249194	age
UBE2V2	TMEM163	-0.258681000318285	0.137633975264659	-1.87948506043557	0.0601782915367288	0.371189822271594	0.430403940297687	age
UBE2V2	FRMD4A	-0.0934139518928361	0.0361035801757307	-2.58738749559331	0.00967067702815207	0.0389577231214734	1.40940643333027	age
UBE2V2	PICALM	-0.0450917015072586	0.0284165373757742	-1.58681196484201	0.112555238152606	0.392037305089393	0.406672604858094	age
UBE2V2	CD163	0.0407441820266614	0.0960044601958135	0.424398845049056	0.67127496288493	0.862460917207393	0.0642605760526477	age
UBE2V2	GPNMB	0.0938162388034203	0.139859346598977	0.670789912042291	0.502354374860749	0.848782739258433	0.0712034607761751	age
UBE2V2	ERN1	-0.109279057257976	0.061831329692013	-1.76737355968736	0.0771656879546198	0.503537653476022	0.297968048277323	age
UBE2W	AIF1	-0.107983615057633	0.0773206416022946	-1.39656905090178	0.162543202531583	0.648139246392265	0.188331680173847	age
UBE2W	CCL3	-0.18400438559062	0.157914833546864	-1.16521280146879	0.243932865072278	0.721171816936457	0.141961253646999	age
UBE2W	HIF1A	-0.449893714134516	0.176041017110541	-2.55561869340947	0.0105999203186736	0.154900382040872	0.809947511110788	age
UBE2W	HIST	-0.0330434545185258	0.114875948834759	-0.287644671088257	0.773618746718514	0.91977054318999	0.0363205033669982	age
UBE2W	HSPA1A	-0.0678346455412437	0.0873306743870471	-0.776756231614592	0.437302603973911	0.861218393540457	0.0648867032704987	age
UBE2W	IFI44L	0.00113283215867643	0.092003484813996	0.0123129266349713	0.990175954174541	0.99856675860288	0.000622895316385865	age
UBE2W	TMEM163	-0.0832862036988873	0.0953811773621064	-0.873193286162724	0.382557733679573	0.761039791746094	0.11859263510333	age
UBE2W	FRMD4A	-0.0283083963606903	0.0553735034788645	-0.511226391364154	0.609192540778906	0.785888602817378	0.104639009444494	age
UBE2W	PICALM	-0.0164944241134445	0.0729835226127081	-0.22600202789571	0.821199843099648	0.946818996770127	0.0237330370656477	age
UBE2W	CD163	-0.0216628420275038	0.0815514852298647	-0.265633936236034	0.790521146926771	0.917450451058116	0.0374173814770936	age
UBE2W	GPNMB	-0.0359059283699386	0.127866161411583	-0.280808682872418	0.77885714351683	0.943498119762024	0.0252589609763059	age
UBE2W	MKI67	0.127940520113228	0.140725486276947	0.909149603941973	0.3632711618473	0.735048423498844	0.133684049534011	age
UBE2W	ERN1	-0.0917744174575817	0.060919393362734	-1.5064893524321	0.131941598428066	0.604099021438493	0.218891867770297	age
UBE2Z	AIF1	0.170420826802529	0.104696038528939	1.62776767103201	0.103574157973528	0.568329263030672	0.245399981742434	age
UBE2Z	HSPA1A	-0.0959261669548108	0.0959056169902641	-1.00021427279435	0.317206823485886	0.806230225853907	0.0935409240253231	age
UBE2Z	FRMD4A	-0.045833300057493	0.0387269062313418	-1.18350016868634	0.236610979707083	0.44188799850451	0.354687793536248	age
UBE2Z	PICALM	0.00424360573005508	0.0282633304112699	0.15014528253765	0.880649994592362	0.964207585230953	0.0158294563305171	age
UBE2Z	CD163	-0.051945501824238	0.10882169613391	-0.477345085306487	0.63311641127001	0.842327849885264	0.0745188399928498	age
UBE2Z	GPNMB	-0.171914665323363	0.142293742447427	-1.20816743144471	0.2269828664771	0.657760792413209	0.181932017363049	age
UBE2Z	ERN1	0.0466878260056072	0.0713212447565408	0.654613168418174	0.512716843547275	0.879616523858743	0.0557066208832483	age
UBE3A	AIF1	-0.00103859785622695	0.0634811242251277	-0.0163607350831358	0.986946604418057	0.997641451491363	0.00102551444133194	age
UBE3A	CCL3	-0.00423869497590345	0.0982501547802575	-0.0431418656325127	0.965588446400456	0.992877075633407	0.00310451653854369	age
UBE3A	HIF1A	-0.0249135249543528	0.0707417998270732	-0.352175446698463	0.724706689578105	0.913060668135614	0.0395003648959676	age
UBE3A	HIST	0.125171864317389	0.0746873763443416	1.67594405432441	0.0937491514754749	0.368471939681995	0.43359557946104	age
UBE3A	HSPA1A	0.0767381803505467	0.0736636017190278	1.04173809805345	0.297533120521261	0.793186740086059	0.100624554622546	age
UBE3A	IFI44L	0.101098546065453	0.108391954253487	0.932712642388776	0.350968355638789	0.789375893090924	0.10271614074447	age
UBE3A	TMEM163	-0.0264603389954532	0.0586824601792006	-0.450907117981256	0.652056493165539	0.899075219070833	0.0462039724927511	age
UBE3A	FRMD4A	-0.0553553765748442	0.0167671188384387	-3.30142447895947	0.000961952276551295	0.00601441966847717	2.22080627138932	age
UBE3A	PICALM	-0.0468704840681195	0.0240910232278848	-1.94555804561543	0.0517078507857375	0.247322345598076	0.606736643317143	age
UBE3A	CD163	-0.00587403935527427	0.0332933731228217	-0.176432689280371	0.859954025126256	0.946901947007809	0.0236949904562574	age
UBE3A	GPNMB	-0.020433622881882	0.0688077858644595	-0.296966725860545	0.766491912702984	0.938302389072914	0.027657177887337	age
UBE3A	MKI67	-0.0686644620651478	0.104169570772281	-0.659160458818159	0.509792735322785	0.830664442559116	0.0805743795562821	age
UBE3A	ERN1	0.0356774319204964	0.0615476823324589	0.579671411959584	0.562136225503603	0.894573257310525	0.0483840889222127	age
UBE3B	AIF1	0.0193987506714978	0.08614186259683	0.225195393815546	0.821827272631982	0.973551356653392	0.0116411336941494	age
UBE3B	HSPA1A	-0.1167554027996	0.107716341475832	-1.08391541338968	0.278402304898552	0.785745373574073	0.104718167405089	age
UBE3B	FRMD4A	-0.0404793997661893	0.0300096345587212	-1.34888013004562	0.177375471411947	0.365257235663005	0.437401172033253	age
UBE3B	PICALM	-0.04255376726541	0.0293390542213301	-1.45041373673431	0.146943178729032	0.453971486505663	0.34297142388768	age
UBE3B	CD163	0.123822113871763	0.112200443486246	1.10357954054738	0.269775570285858	0.564442042754958	0.248380645065719	age
UBE3B	ERN1	-0.0218582911306821	0.084577592655846	-0.258440686762338	0.796066819329046	0.959930815323356	0.0177600665500543	age
UBE3C	AIF1	-0.022780470017262	0.0889468344623351	-0.256113330563872	0.797863328893656	0.972994304023194	0.0118897021145225	age
UBE3C	CCL3	-0.027975998466472	0.111502623388294	-0.250899912632988	0.801891491961122	0.957640696727963	0.0187974060552507	age
UBE3C	HIF1A	0.00346741704738782	0.0557253846319276	0.06222329500802	0.950385011697602	0.985968768274123	0.0061368416318421	age
UBE3C	HIST	-0.0225215035849744	0.0769828409756994	-0.292552253197353	0.769864414063195	0.919005236412072	0.0366820140345753	age
UBE3C	HSPA1A	0.111949680597461	0.0732513281927586	1.52829557305594	0.126439168563806	0.63728325830088	0.1956674904689	age
UBE3C	IFI44L	-0.0791923813641028	0.0932706430012183	-0.849060098825184	0.395847851605541	0.817261658987868	0.0876388750939033	age
UBE3C	TMEM163	-0.0396967644808445	0.0487541376646526	-0.814223497375593	0.415516926759677	0.782280908461742	0.106637268566311	age
UBE3C	FRMD4A	-0.0751583461489166	0.0227505925842059	-3.30357751652999	0.000954595741151003	0.00597771852232152	2.22346453879165	age
UBE3C	PICALM	-0.0318556799010828	0.0237763223525087	-1.33980686452636	0.180308143349494	0.501965607447417	0.299326037849973	age
UBE3C	CD163	0.00935475706715714	0.0370463680644527	0.252514822799414	0.800643158317682	0.922271795143795	0.0351410727248108	age
UBE3C	GPNMB	0.0941951063844374	0.0687075940315961	1.37095626345351	0.170388590520539	0.58311269651332	0.234247502283906	age
UBE3C	MKI67	0.064070108087012	0.094235255197555	0.679895310440825	0.496570751210452	0.822161097242213	0.0850430768779186	age
UBE3C	ERN1	-0.0149875885499292	0.0559240861163909	-0.267998810364762	0.788700234442575	0.95820911641299	0.0185397015753248	age
UBE3D	AIF1	0.0827773404072917	0.158120838507889	0.52350683937944	0.600621592790096	0.915520900979054	0.0383317364783365	age
UBE3D	HIF1A	0.0415405559712477	0.103398512296938	0.401751969621694	0.687866573283737	0.893561009438019	0.0488757899320106	age
UBE3D	HIST	0.00972015406777676	0.12897505344278	0.0753646058544888	0.939924619529312	0.979401909934404	0.00903905339809121	age
UBE3D	HSPA1A	0.0772233378795414	0.103110531796225	0.748937441542404	0.453894911946867	0.868652517409849	0.0611539173962879	age
UBE3D	IFI44L	-0.0651546959447645	0.175202267982242	-0.371882719870776	0.709980171469026	0.931626354984203	0.0307582341108308	age
UBE3D	TMEM163	-0.0929754977800017	0.0984250238983846	-0.94463271734626	0.344846417758669	0.737861680157593	0.132025043562407	age
UBE3D	FRMD4A	-0.0961042485331168	0.0335211669089994	-2.86697204766209	0.00414419613569101	0.0194043243827545	1.71210147386958	age
UBE3D	PICALM	-0.0335312415452419	0.0378623021993282	-0.88561021378771	0.375827605798839	0.71347517922423	0.146621130767209	age
UBE3D	CD163	0.0129917250915491	0.0588782670474777	0.220653999226454	0.825361851865849	0.934068669365696	0.0296211948294987	age
UBE3D	GPNMB	0.0358226698506965	0.109084533455237	0.328393666049793	0.742614031457598	0.930061996436251	0.0314881011097611	age
UBE3D	ERN1	-0.04435006699169	0.0801190396187877	-0.553552154428096	0.579885378035815	0.901644598137445	0.0449646148790206	age
UBE4A	AIF1	-0.0110426174525018	0.0851095349842695	-0.129745949787445	0.896767427128366	0.986121311292119	0.00606965546039161	age
UBE4A	CCL3	0.19255426554653	0.157959086277927	1.21901354384725	0.222839051975524	0.709400820266045	0.149108313697723	age
UBE4A	HIST	0.276630725595294	0.126873012808849	2.18037484466516	0.0292296872338614	0.217801766680093	0.661938601824029	age
UBE4A	HSPA1A	0.0438071906378744	0.0906797989407235	0.483097571340125	0.629026458429761	0.916994564522072	0.0376332385994082	age
UBE4A	IFI44L	-0.113471751428173	0.173468129394452	-0.65413601809326	0.51302417818392	0.878976453085451	0.0560227590923597	age
UBE4A	TMEM163	-0.132631688602206	0.0656016701371891	-2.02177304822943	0.0431998033408621	0.324432892366109	0.488875121634315	age
UBE4A	FRMD4A	-0.109627209100121	0.026599121255597	-4.12145980488184	3.76479164607319e-05	0.000395782564004458	3.4025433423263	age
UBE4A	PICALM	-0.0134298252400417	0.0317693977243532	-0.422728355021564	0.672493465211347	0.88693178569815	0.0521097806576655	age
UBE4A	CD163	-0.00478871892918049	0.0479688552392256	-0.0998297521443582	0.920479487235835	0.970724124403446	0.0129041771698344	age
UBE4A	GPNMB	0.104015789752827	0.145664429851769	0.714078171717527	0.475178842776537	0.831766599663009	0.0799985231070399	age
UBE4A	ERN1	-0.0231736879401711	0.0662381384782513	-0.349854154608828	0.726448154592373	0.946248605432127	0.0239947475484926	age
UBE4B	AIF1	0.207326961885145	0.111801431472152	1.85442135360125	0.063678902168831	0.493800367958245	0.306448590786882	age
UBE4B	HIF1A	0.0145913375948408	0.0749583733850377	0.194659207983205	0.845659748264605	0.95971192359675	0.0178591094266103	age
UBE4B	HIST	-0.0954133102482335	0.0860948151542109	-1.1082352645433	0.267760224701193	0.594504310994201	0.225844991786745	age
UBE4B	HSPA1A	0.0341467264784868	0.0871415764219605	0.391853439891197	0.695166506855959	0.935049858236862	0.0291652312880732	age
UBE4B	IFI44L	-0.237252936935103	0.120988627079292	-1.96095238587685	0.0498845774846899	0.38273696449357	0.417099591863974	age
UBE4B	TMEM163	-0.0291894525788479	0.0817295744800848	-0.357146758251636	0.720981941581506	0.92913409141389	0.0319216046729785	age
UBE4B	FRMD4A	-0.073967896159209	0.0259534257572246	-2.85002438025426	0.00437158780187011	0.0202888703313199	1.69274213347588	age
UBE4B	PICALM	0.0148506222686268	0.026548589668716	0.559375185421856	0.575905692999622	0.83883655268366	0.0763226532151161	age
UBE4B	CD163	-0.0651122696916081	0.0436607032860174	-1.49132434411474	0.135876360491881	0.385037200571604	0.414497308874653	age
UBE4B	GPNMB	0.103856859278131	0.0811314717250277	1.28010569844122	0.200507964824971	0.622564207444916	0.205815851459481	age
UBE4B	MKI67	0.176489630480099	0.183349779887062	0.962584359734772	0.335756149522863	0.713753227206417	0.14645191509668	age
UBE4B	ERN1	-0.00456111308822494	0.0640089281798207	-0.0712574513888339	0.943192857979192	0.989304706743806	0.00466992470607362	age
UBFD1	AIF1	-0.00906616654482618	0.115167048091584	-0.0787218800434699	0.937253841728071	0.990545169592665	0.00412571552415729	age
UBFD1	HSPA1A	-0.0385150041989938	0.150281132436332	-0.256286358604005	0.797729729846493	0.954746582081844	0.0201118876921693	age
UBFD1	FRMD4A	-0.266452444592333	0.104991107811968	-2.53785725424987	0.011153346650245	0.0435421800867411	1.36108983032618	age
UBFD1	PICALM	0.0570454485279513	0.117276275962269	0.486419338096176	0.626669882442329	0.864729299694145	0.063119825539342	age
UBFD1	CD163	0.00229151087873313	0.143181415445722	0.0160042479786898	0.987231002732751	0.994607042191874	0.0023484701246623	age
UBFD1	ERN1	0.074205778191385	0.118532934480686	0.62603510590954	0.531291915209486	0.885174606115128	0.052971053604093	age
UBIAD1	AIF1	0.0578481300176529	0.12725450700514	0.454586099770252	0.649407036785891	0.935594513315758	0.0289123337244461	age
UBIAD1	HSPA1A	-0.0966411907023998	0.128012672340276	-0.754934561833953	0.450288246944206	0.866202029460279	0.0623808030786215	age
UBIAD1	FRMD4A	-0.104811446497253	0.126159992491587	-0.8307819652434	0.406096812624249	0.627219666170342	0.202580333015965	age
UBIAD1	PICALM	0.0381052045128483	0.135174910425989	0.281895541064268	0.778023608663533	0.93437324796896	0.029479604334608	age
UBIAD1	ERN1	-0.0484956043690032	0.0919951416417044	-0.527153972520421	0.598086668814946	0.906636831888357	0.042566641817202	age
UBL3	AIF1	-0.0015778478359638	0.0736862685851726	-0.0214130511187439	0.982916162665961	0.997023607786213	0.00129455822806542	age
UBL3	CCL3	-0.069801035796005	0.0925839022196114	-0.753921946716343	0.450896091462301	0.830210179180511	0.080811946054073	age
UBL3	HIF1A	0.0564604377933408	0.0908660490201766	0.621359004844635	0.534363438852551	0.826563082916014	0.0827239956716576	age
UBL3	HIST	0.103883886784972	0.0824042003660979	1.26066251869986	0.207430463450047	0.533108712052456	0.273184220184862	age
UBL3	HSPA1A	-0.140028098111931	0.0831072621013068	-1.68490808831168	0.0920063058217651	0.571954147277918	0.242638786560788	age
UBL3	IFI44L	0.109019229403578	0.0911580947490572	1.19593580475425	0.231721611434418	0.700541205798252	0.15456631444746	age
UBL3	TMEM163	-0.0609669358574299	0.0615816646934906	-0.990017664525303	0.322165485018083	0.719044912869204	0.143243981936899	age
UBL3	FRMD4A	-0.110214809933032	0.0212718313519982	-5.18125628721098	2.20396419402706e-07	4.86461027104903e-06	5.31295194756679	age
UBL3	PICALM	-0.0597508850621702	0.029358088586409	-2.03524438882684	0.0418262886813206	0.217114788935986	0.663310593245066	age
UBL3	CD163	0.0718268709026349	0.0522980537713541	1.37341384091768	0.1696237293554	0.437982816324266	0.358542928130476	age
UBL3	GPNMB	0.0723179845618878	0.0691802405283965	1.04535607291223	0.295858430855227	0.714430255076898	0.146040161993641	age
UBL3	MKI67	-0.19390026829435	0.125607135910635	-1.5437042401182	0.1226599986531	0.457444879465357	0.339661229436294	age
UBL3	ERN1	-0.030066965988672	0.0652213380414198	-0.460998913723259	0.644799384452014	0.919381487683326	0.0365042452865156	age
UBL4A	AIF1	-0.136190537444332	0.149348465950564	-0.911897799401655	0.361822520105382	0.820706688071122	0.0858120274265797	age
UBL4A	FRMD4A	-0.0351009844044288	0.131186473724152	-0.267565575992508	0.789033731434494	0.892789597644824	0.0492508785675297	age
UBL4A	PICALM	0.0681465646192185	0.128575453934019	0.530012242104851	0.596103442932103	0.848852288787896	0.0711678760051461	age
UBL5	AIF1	-0.064918852757549	0.106974485057048	-0.606862961040929	0.543941860420508	0.90055767824919	0.0454884665833029	age
UBL5	CCL3	0.0223166441421268	0.186672330729296	0.119549823238075	0.904839769793688	0.980423716443219	0.00858619171224662	age
UBL5	HIF1A	0.192659568424329	0.2320928330148	0.830097017308777	0.406483933348935	0.752332287674409	0.123590299262923	age
UBL5	HIST	0.142665070606013	0.140840058214248	1.01295804911547	0.311080199218455	0.63703967875112	0.19583351628948	age
UBL5	HSPA1A	-0.420975057833374	0.165787925937984	-2.53923833989483	0.011109411188038	0.25160549114133	0.59927988490262	age
UBL5	IFI44L	0.0397887225817515	0.128329018473792	0.310052418813423	0.756521094651157	0.94359954020146	0.0252122794100301	age
UBL5	TMEM163	0.0703611199551763	0.161035762900523	0.436928534928237	0.662163176973614	0.90161949262256	0.0449767076020296	age
UBL5	FRMD4A	-0.157711905173972	0.141136034555865	-1.11744605600029	0.263803652266578	0.475457740915703	0.322888077470429	age
UBL5	PICALM	-0.214637018011509	0.160623777186914	-1.33627176356176	0.181460462214239	0.503909211078557	0.297647702997619	age
UBL5	CD163	-0.0412185551599742	0.131248566131975	-0.314049565452224	0.753483393886355	0.901618451814541	0.0449772089415014	age
UBL5	GPNMB	-0.147208839891973	0.15144227472788	-0.972045884522577	0.331027722057506	0.742961197383984	0.129033867534269	age
UBL5	MKI67	0.0369505239983557	0.187605826832379	0.196958296137412	0.843860173326533	0.960385050741364	0.017554608747313	age
UBL5	ERN1	-0.255463019171753	0.148654032571473	-1.71850715888871	0.0857041498008237	0.525804399962362	0.279175784012503	age
UBL7	AIF1	-0.00960242265861215	0.125009180651237	-0.0768137396676642	0.938771720359732	0.990545169592665	0.00412571552415729	age
UBL7	HSPA1A	-0.191887470689606	0.136012443442683	-1.41080820131336	0.158301175589956	0.677131283427492	0.169327121358256	age
UBL7	FRMD4A	0.0405571547912886	0.107502827678389	0.377265934926115	0.705975984981988	0.846012383013138	0.0726232801821145	age
UBL7	PICALM	0.209492715189662	0.134050140063075	1.56279370607959	0.118101125072359	0.403012406195587	0.394681584480842	age
UBL7	ERN1	-0.044908954792068	0.0722719262328312	-0.62138865162372	0.534343937000881	0.88536722325726	0.0528765598611152	age
UBLCP1	AIF1	0.0850722248185935	0.086493351677369	0.983569524926304	0.325327215370277	0.794092327368849	0.100129000172754	age
UBLCP1	HIST	-0.0550260988545645	0.11548315505144	-0.476485932775685	0.633728226849444	0.849418973736412	0.0708780422657629	age
UBLCP1	HSPA1A	0.0319056702236715	0.123673855430302	0.257982336789464	0.796420539128238	0.954415128278443	0.0202626853521979	age
UBLCP1	FRMD4A	-0.05817211867142	0.0344593175612937	-1.68813902271709	0.0913845451404971	0.228475785814846	0.641159820295363	age
UBLCP1	PICALM	-0.037788359870023	0.0382759885444326	-0.987260193845979	0.323515099540965	0.665869573471776	0.176610829491314	age
UBLCP1	CD163	0.0849663474542191	0.108520316375297	0.782953370319885	0.433654494972844	0.715895160687607	0.145150573318682	age
UBLCP1	GPNMB	-0.0164710627966108	0.186279888745264	-0.0884210469930805	0.929542033729289	0.982172630045416	0.00781217240953109	age
UBLCP1	ERN1	-0.0453807435640859	0.0645256051256005	-0.703298225189074	0.48186991652053	0.868578539521704	0.0611909052091587	age
UBN1	AIF1	-0.0590179313897897	0.0825025221451398	-0.715346996131396	0.474394655654353	0.871964212519785	0.059501339177663	age
UBN1	HSPA1A	0.0693549936342206	0.0983597639042977	0.705115495211047	0.480738364325521	0.880758362060697	0.0551432248659043	age
UBN1	FRMD4A	-0.0607332048103238	0.0273762367340244	-2.21846433461185	0.0265231887780258	0.0872553153179353	1.05920810771621	age
UBN1	PICALM	-0.107756602818797	0.0283041639554053	-3.80709364843183	0.000140609510702986	0.00266756966323549	2.57388423021138	age
UBN1	CD163	0.0559415339428608	0.105500829717538	0.530247336372952	0.595940454957353	0.823987569140391	0.0840793401165441	age
UBN1	GPNMB	0.102542835525712	0.156935395356238	0.653407953590984	0.513493312622255	0.850226417701943	0.0704654050335225	age
UBN1	ERN1	0.0870571321823243	0.0653627088342135	1.33190826596763	0.1828903344841	0.669024719026287	0.174557835687501	age
UBN2	AIF1	-0.00115462158319045	0.0857221781753549	-0.0134693448972859	0.989253342612231	0.997641451491363	0.00102551444133194	age
UBN2	HIF1A	-0.0919969397220974	0.100377384942395	-0.916510624130059	0.359399137730126	0.718165158952212	0.143775668051259	age
UBN2	HIST	0.0292731265849879	0.113883310657788	0.257044920945017	0.797144095867668	0.929460054187457	0.0317692703555024	age
UBN2	HSPA1A	-0.107088771850452	0.0793235160376872	-1.35002553088511	0.177007793559328	0.695200372846903	0.157890003640361	age
UBN2	IFI44L	0.0473501673981555	0.173206177143401	0.273374588476446	0.784565284530095	0.952621381369734	0.0210796750743954	age
UBN2	TMEM163	-0.15300971593999	0.0670471211518561	-2.28212208535302	0.0224821334359842	0.2368118055257	0.62559665099106	age
UBN2	FRMD4A	-0.174855398072071	0.0298949841268062	-5.8489878211804	4.9457329518501e-09	1.65865552812754e-07	6.78024379948926	age
UBN2	PICALM	-0.0296941993717338	0.0279340017207049	-1.06301272795169	0.287776179341682	0.63110647718936	0.199897362539276	age
UBN2	CD163	-0.0475002658380299	0.0443336853874903	-1.07142605950447	0.283977900691243	0.577034759423454	0.23879802502257	age
UBN2	GPNMB	0.0426530760995125	0.0909171382553792	0.469142308237895	0.638967919454009	0.903106481396674	0.0442610408751305	age
UBN2	ERN1	-0.0693478578565772	0.0742189866080704	-0.934368158686722	0.350114016703631	0.8029947601543	0.0952872886484649	age
UBOX5	HSPA1A	0.0309350097029059	0.154288293751161	0.200501340385541	0.841088509804744	0.963792239154693	0.0160165751357254	age
UBOX5	FRMD4A	-0.00464030765488174	0.108911319690217	-0.0426062935246809	0.966015378540527	0.983528422841465	0.00721308495171663	age
UBOX5	PICALM	0.171684818245457	0.119519733890172	1.43645582748051	0.150872677100174	0.459730530769887	0.337496653733696	age
UBOX5	ERN1	0.0461518704472087	0.11755168549379	0.392609176579155	0.694608160797391	0.93738897583788	0.0280801583055988	age
UBP1	AIF1	-0.0266595717372623	0.109670585460746	-0.243087712400372	0.807937449854438	0.973551356653392	0.0116411336941494	age
UBP1	HIST	0.145653335814616	0.163712316671524	0.889690762283072	0.373631955601165	0.688252512206095	0.162252194703607	age
UBP1	HSPA1A	0.015055017861952	0.099458027485457	0.151370565479527	0.87968340723516	0.975009898805712	0.0109909750964629	age
UBP1	TMEM163	-0.0589933695758822	0.0829351853726211	-0.711318957217371	0.47688660676745	0.821535391800918	0.0853737223898956	age
UBP1	FRMD4A	-0.0402514204514481	0.0290453621287105	-1.3858123122404	0.16580422181855	0.349156394337666	0.456980000020974	age
UBP1	PICALM	0.0397483484417585	0.0339506720660457	1.17076764679163	0.24169218569839	0.58125615607434	0.235632434471954	age
UBP1	CD163	0.0221435813071183	0.0436376236945146	0.507442418545394	0.611844428954715	0.832128510848716	0.0798095976965651	age
UBP1	GPNMB	-0.308737765550591	0.14198653345567	-2.17441582688532	0.0296739205462751	0.285187738986191	0.544869149946062	age
UBP1	ERN1	0.0491845352062144	0.0662739847878159	0.742139398493762	0.45800288120249	0.858406189437102	0.0663071596014148	age
UBQLN1	AIF1	-0.0530836161570554	0.0686514790785181	-0.773233393796841	0.439384266412917	0.857325845662218	0.0668540834711111	age
UBQLN1	CCL3	-0.0748111408336767	0.139373908221109	-0.536765753278533	0.59142943038898	0.901356348310587	0.0451034781564105	age
UBQLN1	HIF1A	-0.0653158588832815	0.0816954248682442	-0.799504488637164	0.423997944977507	0.762636846164147	0.117682215979214	age
UBQLN1	HIST	-0.242703964430299	0.157678910079354	-1.53922908465156	0.123748379523977	0.420690771523429	0.376037014772664	age
UBQLN1	HSPA1A	0.0325028601931732	0.0985389872261596	0.32984771924411	0.741515028554617	0.947825840309779	0.0232714554266884	age
UBQLN1	IFI44L	0.251960935073376	0.143118243354794	1.76050885734222	0.0783215670542346	0.462311161240343	0.335065621581213	age
UBQLN1	TMEM163	-0.106027232820982	0.0703339701497127	-1.50748255210524	0.131687012836024	0.52217205475906	0.282186374161265	age
UBQLN1	FRMD4A	-0.060918124125167	0.0282135079805465	-2.15918290512369	0.0308359797609163	0.0978483062222858	1.00944668768285	age
UBQLN1	PICALM	-0.00379693991062961	0.0291316103613118	-0.130337453492517	0.896299449188298	0.968601727220213	0.0138547608505584	age
UBQLN1	CD163	0.0573321262280755	0.0437351350843768	1.31089400129819	0.189893577810984	0.468928281002028	0.328893574229066	age
UBQLN1	GPNMB	0.0828865675288408	0.138161756062585	0.599924102667707	0.548556818368649	0.863602767517625	0.0636859745873353	age
UBQLN1	ERN1	0.119322023888845	0.0573771121171929	2.07961013522481	0.0375613066081867	0.390643401662115	0.40821950693852	age
UBQLN2	AIF1	0.0548674544925628	0.120666539555146	0.454703140529587	0.649322821198619	0.935594513315758	0.0289123337244461	age
UBQLN2	HSPA1A	-0.0645838885753856	0.118553840903573	-0.544764202350186	0.585915702085458	0.908489568598578	0.0416800549559303	age
UBQLN2	FRMD4A	-0.202124043907176	0.0952746684253004	-2.1214877705468	0.033880776015605	0.105777120119772	0.975608261226255	age
UBQLN2	PICALM	0.140957843922041	0.121409371986957	1.16101287417238	0.245636663937648	0.58669751976951	0.231585747735079	age
UBQLN2	CD163	0.0243686509327772	0.122861416399194	0.198342585060227	0.842777035398843	0.940096699960281	0.0268274718267134	age
UBQLN2	ERN1	-0.11909172403136	0.0804442363731007	-1.48042581296953	0.138759645503735	0.615400534456634	0.210842130916857	age
UBQLN4	AIF1	-0.0296685267100471	0.109200942722606	-0.271687459561696	0.785862344543564	0.971939727479954	0.0123606659733874	age
UBQLN4	HSPA1A	-0.0285010273330321	0.128828498671472	-0.221232317592344	0.824911546826854	0.960401308836337	0.0175472567574389	age
UBQLN4	FRMD4A	0.00975891414117772	0.0977148902821112	0.099871310431838	0.920446493406887	0.962109875432243	0.0167753275785696	age
UBQLN4	PICALM	0.0936857183751013	0.117136160593797	0.79980185367338	0.423825608899676	0.747596686203036	0.126332632342597	age
UBQLN4	ERN1	-0.00098829336572355	0.0887658155790287	-0.0111337158260397	0.99111676356553	0.997433923265882	0.00111586527682501	age
UBR1	AIF1	-0.0548998568892101	0.100565987519593	-0.545908793253923	0.585128633632763	0.909828905742451	0.0410402695229657	age
UBR1	CCL3	-0.126639794803159	0.118996847525643	-1.0642281492026	0.287225358039546	0.762827316455565	0.117573763484575	age
UBR1	HIF1A	-0.0501457970086648	0.0764441369688973	-0.655979634240197	0.51183722802113	0.812777455415728	0.0900283512269065	age
UBR1	HIST	0.107703002591483	0.0631533152639989	1.70542119825783	0.0881158975634299	0.358654539287687	0.445323668174094	age
UBR1	HSPA1A	-0.0802268067965194	0.0972363882376896	-0.825069793834885	0.409331967564564	0.850492001705759	0.0703297662740892	age
UBR1	IFI44L	-0.0443086343677214	0.0996388022293679	-0.444692563302028	0.656541944318732	0.917587906133323	0.0373523190978257	age
UBR1	TMEM163	-0.0992894177874944	0.0530605551760644	-1.87124724681139	0.0613108187767195	0.374241966619263	0.426847513337269	age
UBR1	FRMD4A	-0.0574219963473005	0.0178890232811273	-3.20990114691617	0.00132780627703967	0.00786164028408204	2.10448683156811	age
UBR1	PICALM	0.00558519314266058	0.0259363370732952	0.215342402702317	0.829500372435341	0.949193041672404	0.0226454541613514	age
UBR1	CD163	0.0857067355269585	0.040744850467604	2.10349859045632	0.0354222083749009	0.162844482335723	0.788226952062232	age
UBR1	GPNMB	0.0232504232221575	0.0788286841550472	0.294948767334826	0.768033017204618	0.939011160577776	0.0273292459143592	age
UBR1	MKI67	0.0891397147341107	0.167771983786791	0.531314661257102	0.595200747287355	0.880691443957412	0.0551762228689251	age
UBR1	ERN1	-0.0444842763281124	0.0575580505848543	-0.772859328557905	0.439605637080319	0.849389772260644	0.0708929727749451	age
UBR2	AIF1	0.0296620846681332	0.0731033467635415	0.40575549521799	0.684922262023823	0.945369844964174	0.0243982547668969	age
UBR2	CCL3	0.126164844830477	0.109746030325734	1.1496073658064	0.250305623026829	0.731165319339587	0.135984416257597	age
UBR2	HIF1A	0.0226499781777623	0.061804761265799	0.366476266777462	0.714009719037153	0.905582379462778	0.0430720364390782	age
UBR2	HIST	0.113985433537654	0.0689946471918779	1.65209096903784	0.0985160076928665	0.377759382469756	0.422784740213983	age
UBR2	HSPA1A	-0.0834493659951881	0.0705299338199336	-1.18317658156661	0.236739172096193	0.751048864414737	0.124331806197811	age
UBR2	IFI44L	-0.04477980953901	0.0977426292099204	-0.458140014249434	0.646851852683017	0.915563192425917	0.038311675201988	age
UBR2	TMEM163	-0.024665276103935	0.0516430491076222	-0.477610763309763	0.63292726868995	0.889823826070607	0.0506959696910813	age
UBR2	FRMD4A	-0.077388287319981	0.0231068275719452	-3.34915241302708	0.000810591919868355	0.00518069219627647	2.28561220995756	age
UBR2	PICALM	-0.0127491029169805	0.0234234100116727	-0.544288936180822	0.586242659212411	0.843863937612495	0.073727572222309	age
UBR2	CD163	0.0108480051985505	0.038216738993529	0.283854810332909	0.776521648697373	0.911751727547681	0.0401234051310286	age
UBR2	GPNMB	0.0016822321690617	0.0644259756286776	0.0261110856707446	0.979168734991583	0.994766064873066	0.00227903853051739	age
UBR2	MKI67	-0.0970127588255616	0.147966901185046	-0.655638241043101	0.512056914371048	0.833752612736722	0.078962792121436	age
UBR2	ERN1	0.0615473216760727	0.0542696511196425	1.13410203320427	0.256751750875848	0.735074141244173	0.133668854780659	age
UBR3	AIF1	-0.170897540426118	0.0916953121893194	-1.86375438771912	0.0623562038002864	0.493115656722453	0.307051208135626	age
UBR3	CCL3	-0.038371999509531	0.0996971304968293	-0.384885696492051	0.700322103657127	0.938582496193978	0.0275275492895704	age
UBR3	HIF1A	-0.0250287983770196	0.0535703821996329	-0.467213362110213	0.640347234578771	0.880089515053133	0.0554731529447213	age
UBR3	HIST	0.0708387041876193	0.0621506751125707	1.13978977797606	0.254373893390863	0.5813486424034	0.235563337384965	age
UBR3	HSPA1A	0.0168312218851959	0.0571267873008869	0.294629239283942	0.768277123418018	0.950154722805315	0.0222056686172032	age
UBR3	IFI44L	0.0624849486087234	0.103426275730097	0.604149653147961	0.545744150322853	0.888882783402738	0.0511555054839389	age
UBR3	TMEM163	-0.100016912585176	0.047348874163358	-2.11233982544355	0.0346573122663465	0.29415751816147	0.531420047312859	age
UBR3	FRMD4A	-0.0611693418084274	0.0191635779537788	-3.19195830527909	0.00141311729685899	0.00822311236326714	2.08496377536002	age
UBR3	PICALM	0.0152697386778782	0.0200084547183488	0.763164316926235	0.445365406539935	0.765418565200759	0.116101008186169	age
UBR3	CD163	0.0427695609208904	0.0293860124537862	1.4554394199673	0.145547649935394	0.402396812537853	0.395345468068193	age
UBR3	GPNMB	0.0970267544956301	0.0590741589046725	1.64245680843635	0.100495370186984	0.48730233634828	0.312201506409115	age
UBR3	MKI67	0.0563587602560685	0.0981440661838218	0.574245213668952	0.565801877214378	0.862246960555964	0.0643683278577584	age
UBR3	ERN1	-0.0945705483542831	0.044503162709709	-2.12502983150119	0.0335841237765509	0.369708473228269	0.432140595858833	age
UBR4	AIF1	0.105840576686289	0.0977962785491255	1.08225566715325	0.2791389391656	0.764096839374537	0.116851596737396	age
UBR4	HIF1A	-0.0428374445753423	0.0884995308934098	-0.484041487484678	0.628356425938049	0.874115207410642	0.0584313240642672	age
UBR4	HIST	-0.037346330539591	0.0865858561694789	-0.43132137501177	0.666234710366739	0.865459859834759	0.0627530699682813	age
UBR4	HSPA1A	-0.0259116678535637	0.0837781261430464	-0.30928917900743	0.757101561620427	0.948531347924507	0.0229483115801026	age
UBR4	IFI44L	-0.0247055224630704	0.150498448291468	-0.164157987962929	0.869606773121898	0.968113729845725	0.0140736206429308	age
UBR4	TMEM163	-0.0807619033766385	0.0592374680721978	-1.36335846221866	0.172769565370553	0.583428265051734	0.234012534661244	age
UBR4	FRMD4A	-0.0879003075067906	0.0284193924280417	-3.0929692719278	0.00198164652742025	0.0108166821766325	1.96590593085097	age
UBR4	PICALM	0.0384704379663722	0.0296542027647082	1.29730137315161	0.194527512120143	0.521669830030631	0.282604279302341	age
UBR4	CD163	0.0865243514524749	0.0449761731813706	1.92378197903938	0.054381917201328	0.219130359873617	0.65929744803418	age
UBR4	GPNMB	-0.0555563136035809	0.0708003762975262	-0.784689524390594	0.432635626235307	0.809563428890885	0.0917491188214949	age
UBR4	ERN1	0.0724270654612769	0.0574216570270918	1.26131966946035	0.207193697322935	0.692896767944666	0.15933146445252	age
UBR5	AIF1	-0.0485636699887535	0.106206808169214	-0.457255714825547	0.647487256465089	0.934851201730067	0.0292575093522628	age
UBR5	CCL3	0.0811939707873997	0.0987979160917184	0.821818657713628	0.41118011327937	0.808806655632403	0.092155283613231	age
UBR5	HIF1A	0.0145201550370154	0.0675588816911016	0.214925923484135	0.829825073140373	0.954663530729104	0.0201496676787634	age
UBR5	HIST	0.116147972694819	0.0671475188564842	1.72974332742011	0.0836761438796507	0.352817538161637	0.452449834715079	age
UBR5	HSPA1A	0.0200378579055611	0.0590111961686482	0.339560273414808	0.734187699473635	0.945339868879903	0.0244120257312003	age
UBR5	IFI44L	-0.0990829774614076	0.0848371204334235	-1.16792009152602	0.242838999000078	0.707279601137139	0.150408867354186	age
UBR5	TMEM163	-0.0351387036271198	0.0495527388142923	-0.709117285298968	0.478251697219974	0.822032624342951	0.0851109460962529	age
UBR5	FRMD4A	-0.0703605340901431	0.0249195610649484	-2.82350615674011	0.00475015136042598	0.0217166120239899	1.66320792742821	age
UBR5	PICALM	-0.0120255985412118	0.0179576459648321	-0.669664529792071	0.503071667850057	0.801967862547485	0.0958430349551623	age
UBR5	CD163	0.00335284863074034	0.0339799495067676	0.0986713835484827	0.921399190579713	0.971015436528309	0.0127738659253871	age
UBR5	GPNMB	0.0611783483896558	0.0639944750231563	0.95599422243121	0.33907515344499	0.749488196316069	0.125235202462352	age
UBR5	MKI67	-0.0845144356337001	0.105556799129696	-0.800653641740864	0.423332187210771	0.780144181224092	0.107825126382064	age
UBR5	ERN1	0.068812766058932	0.0615934849878923	1.11720851762908	0.263905179562577	0.73841443078722	0.131699824509204	age
UBR7	AIF1	-0.18201390289605	0.0991530523725911	-1.83568633078576	0.0664040607408561	0.498915843032965	0.301972704855072	age
UBR7	HSPA1A	-0.0707842092726488	0.0951164319582722	-0.744184867065893	0.456764641860192	0.869831937030197	0.0605646506815464	age
UBR7	FRMD4A	0.00712884640045583	0.0923587473258843	0.0771864778037966	0.938475198702587	0.969318545095903	0.0135334782192897	age
UBR7	PICALM	-0.0177404804128978	0.112317023683876	-0.157950058068041	0.874496152477019	0.961989433163619	0.0168296983820787	age
UBR7	CD163	-0.197871733689098	0.118587239229128	-1.66857526134646	0.0952015850078894	0.310872832937027	0.50741722913422	age
UBR7	ERN1	0.0398018692949384	0.0947173331738684	0.420217376917443	0.674326661598922	0.927909725200729	0.0324942735163238	age
UBTD1	AIF1	0.110882554569797	0.135814562311649	0.816426108382685	0.414256469208947	0.844661788622548	0.0733171522785074	age
UBTD1	HSPA1A	0.176294880735262	0.11899789790932	1.48149575608137	0.138474514983502	0.647520778954103	0.188746290504916	age
UBTD1	FRMD4A	0.103352078303496	0.0777273298011874	1.3296748848552	0.183625413214091	0.373268108120569	0.427979114437281	age
UBTD1	PICALM	0.196815653851921	0.113067068793322	1.74069829484733	0.0817364773406549	0.325544676232301	0.487389402457584	age
UBTD1	CD163	0.119452378488709	0.108034849514572	1.10568375876339	0.268863422128078	0.563954120398673	0.248756225924743	age
UBTD1	ERN1	-0.100956168893971	0.106180782612727	-0.950795110092459	0.341708395366682	0.79479504415147	0.0997448495445826	age
UBTD2	AIF1	0.123036805638366	0.104879327075436	1.17312733661868	0.240744745582709	0.736708804461593	0.132704139828519	age
UBTD2	HSPA1A	0.190968637638384	0.152554818988184	1.25180337733661	0.210641519197585	0.730738098209817	0.136238249420946	age
UBTD2	FRMD4A	0.0660675699706495	0.0461164207942348	1.43262570756378	0.151964830998259	0.329367026947813	0.482319880367793	age
UBTD2	PICALM	0.115270048363556	0.0380570650518012	3.02887382951514	0.00245467174852564	0.027061608984622	1.56764638540399	age
UBTD2	CD163	0.237255929653299	0.135726248832325	1.74804749777181	0.080455803079659	0.281924192569001	0.549867654712275	age
UBTD2	ERN1	0.154242914789855	0.0741110288326478	2.08124104090035	0.0374118487495403	0.390451132753694	0.408433312883834	age
UBTF	AIF1	0.0198993766819876	0.114335024871721	0.174044451420847	0.861830528120916	0.97961652037759	0.00894389948818897	age
UBTF	HIST	0.015539582485239	0.156090682420154	0.0995548372542226	0.920697750272745	0.972316494544171	0.012192346739382	age
UBTF	HSPA1A	-0.126175052335031	0.111578850002503	-1.13081513505651	0.258132908298811	0.770499714010729	0.113227518144245	age
UBTF	IFI44L	-0.204355391900561	0.166538573584368	-1.22707543064811	0.219794241357723	0.686162171820819	0.163573228311796	age
UBTF	FRMD4A	-0.0564380476324721	0.0395623343481661	-1.4265600997098	0.153706732045896	0.33177283352869	0.479159178081418	age
UBTF	PICALM	-0.115520947663511	0.0319773593091775	-3.61258559678367	0.000303158985753153	0.00504569902742945	2.29707865842108	age
UBTF	CD163	-0.124953388308856	0.111239389983777	-1.12328365273379	0.261317044347599	0.556051690963578	0.254884834215116	age
UBTF	GPNMB	-0.0388997347803035	0.190646241702989	-0.20404144573123	0.838321111126363	0.963820417825822	0.0160038777285621	age
UBTF	ERN1	-0.112091160811557	0.0799414282577463	-1.40216610153816	0.160865651721863	0.64146388207985	0.192827791752045	age
UBXN1	AIF1	-0.0629247427722158	0.116531031507964	-0.539982714972497	0.589208952864305	0.909924560098068	0.0409946126143431	age
UBXN1	CCL3	0.158461488094615	0.157307549258596	1.00733555917346	0.313773547158744	0.775574439693404	0.110376512232617	age
UBXN1	HIF1A	-0.200501006742456	0.189074579372032	-1.06043344064747	0.288947455456507	0.661701339783643	0.179337986015232	age
UBXN1	HIST	0.133929785795574	0.121164243745042	1.10535733691694	0.269004782344623	0.596060157884936	0.224709906503019	age
UBXN1	HSPA1A	-0.0651267760060694	0.131899384439369	-0.493761030674155	0.621474957590249	0.916413470485249	0.0379085356825353	age
UBXN1	IFI44L	0.0777451767681116	0.123116509424032	0.631476453741436	0.527729040294129	0.884520393733017	0.0532921494319173	age
UBXN1	TMEM163	0.184695984277238	0.142089028517295	1.29986098296644	0.193648619783322	0.602619860060772	0.219956559730905	age
UBXN1	FRMD4A	-0.0747521685336806	0.0983812164666084	-0.759821551495577	0.44736125877572	0.664052223013404	0.177797765097782	age
UBXN1	PICALM	0.0616737007308563	0.128595558812459	0.479594328920798	0.631515879640044	0.867488177301822	0.0617364353469653	age
UBXN1	CD163	0.0295515436459926	0.139806022373014	0.211375326644704	0.83259440826616	0.937468141231946	0.0280434823439928	age
UBXN1	GPNMB	0.0426637759070337	0.151099538976298	0.282355434014436	0.777670983727029	0.942532312106558	0.0257037522849988	age
UBXN1	ERN1	-0.0212475822702769	0.086098413443005	-0.246782506443539	0.805076549678135	0.961913981725807	0.0168637626109339	age
UBXN11	HSPA1A	-0.034408102214617	0.154808112210579	-0.222262914541669	0.824109219968856	0.960401308836337	0.0175472567574389	age
UBXN11	FRMD4A	0.174077206142953	0.118042151234129	1.47470377592222	0.140292200492257	0.312195375116533	0.505573534893865	age
UBXN11	PICALM	-0.0193019296145909	0.140231406540409	-0.137643414487387	0.890522242265041	0.967338106204144	0.0144217037926434	age
UBXN11	ERN1	0.252452696563115	0.143119051375332	1.76393494882141	0.0777429319630007	0.505447402777975	0.296324030719391	age
UBXN2A	AIF1	0.0883188260684526	0.0867559580927617	1.01801453191284	0.308671050106052	0.782056895236507	0.10676165053551	age
UBXN2A	HIST	0.203071759891129	0.139667286264688	1.45396796431113	0.145955188173525	0.450746483079675	0.34606765314699	age
UBXN2A	HSPA1A	-0.104185366207047	0.12050519007435	-0.864571610092193	0.387273960321374	0.840488826517321	0.0754680557094909	age
UBXN2A	IFI44L	0.0426857214836381	0.169843836333276	0.251323347406485	0.801564125703007	0.954694908081833	0.0201353937625924	age
UBXN2A	TMEM163	0.161283998566041	0.200546113316321	0.80422400563629	0.421267617262093	0.786877962634148	0.104092617404945	age
UBXN2A	FRMD4A	-0.0445469129102353	0.0316942825499572	-1.40551889256428	0.15986703539882	0.340812675869318	0.467484260860379	age
UBXN2A	PICALM	-0.0671324186247728	0.0421335197854383	-1.59332566960082	0.111087150981697	0.38899051718526	0.410060985780494	age
UBXN2A	CD163	0.0178124804342631	0.0970691982994967	0.18350291077201	0.854403435088285	0.94568205538275	0.0242548517612072	age
UBXN2A	GPNMB	0.228166067768631	0.178057266242042	1.2814195824981	0.200046329526923	0.622564207444916	0.205815851459481	age
UBXN2A	ERN1	0.083769531170238	0.0773473446928009	1.08303047121972	0.278794898169851	0.748668732051572	0.125710304685546	age
UBXN2B	AIF1	-0.0967907179365138	0.148265698349557	-0.652819357504499	0.513872742613102	0.888349671695179	0.0514160538203268	age
UBXN2B	CCL3	-0.177272167029005	0.182884223415554	-0.969313611192163	0.332388740163965	0.786232180465835	0.104449184488559	age
UBXN2B	HIF1A	-0.0934493877461341	0.141139219940706	-0.66210786615792	0.507902094916308	0.810309812001967	0.0913489022103611	age
UBXN2B	HIST	0.240720476071005	0.108493221638226	2.21876051274147	0.0265030217462452	0.205697955397621	0.686770025096448	age
UBXN2B	HSPA1A	0.0336009353541489	0.133496758640861	0.25169851085706	0.801274108115611	0.954993198584921	0.0199997214294016	age
UBXN2B	IFI44L	0.240885441563178	0.173514677116119	1.38827127230265	0.165054456526226	0.626482280703601	0.203091207992219	age
UBXN2B	TMEM163	0.0780897264650399	0.0827021796698954	0.944228154284857	0.345053070921595	0.737861680157593	0.132025043562407	age
UBXN2B	FRMD4A	0.117280896395198	0.0565901226002804	2.07246231331927	0.0382223473350426	0.116645755162987	0.933131060923674	age
UBXN2B	PICALM	0.0736786410603358	0.0452646950049744	1.62772865369443	0.10358243457727	0.373664921676488	0.427517670246121	age
UBXN2B	CD163	0.278134324030281	0.0653094669479932	4.25871373673534	2.05606569335456e-05	0.000354282964139362	3.45064973041633	age
UBXN2B	GPNMB	-0.0379169845534114	0.0957544261023485	-0.39598153418917	0.6921186507554	0.917084661289822	0.0375905702909167	age
UBXN2B	ERN1	0.0869987904961247	0.115794059121167	0.751323437112514	0.45245802752648	0.855530252213612	0.067764628861463	age
UBXN4	AIF1	-0.0891490452337072	0.0726773424314728	-1.22664151234982	0.219957359389548	0.714231765976819	0.146160838151006	age
UBXN4	CCL3	0.0636460373060961	0.124277224213513	0.51212953708034	0.608560353699472	0.908529569841031	0.0416609331772962	age
UBXN4	HIF1A	-0.0770482271191903	0.075390789924944	-1.02198461106319	0.306788183995944	0.676762656344945	0.169563613607883	age
UBXN4	HIST	0.166178576373015	0.0712210840789254	2.33327782807771	0.0196335683511105	0.176291371052231	0.75376894462702	age
UBXN4	HSPA1A	0.00302234649256155	0.0699549319433753	0.0432041945949997	0.965538761409378	0.994811028021299	0.00225940898488248	age
UBXN4	IFI44L	-0.00254230603194694	0.115678627300789	-0.021977318466413	0.98246604840965	0.998547808288961	0.000631137223887891	age
UBXN4	TMEM163	-0.0360142340057169	0.0584007891586307	-0.616673756032535	0.537449934850058	0.851091033566405	0.0700239848494778	age
UBXN4	FRMD4A	-0.0866975323198396	0.0247121495400858	-3.50829587605104	0.000450987173661648	0.0032110422094694	2.49335398555179	age
UBXN4	PICALM	0.015855286313324	0.0288744329063607	0.549111609039818	0.58292885882753	0.842464891856223	0.0744481884872572	age
UBXN4	CD163	0.0561362690668072	0.0436094849521187	1.28724907272907	0.19800748795005	0.480247125919513	0.318535225531403	age
UBXN4	GPNMB	0.0731624232600814	0.0712958748477097	1.02618031430793	0.304806598653013	0.723880229173155	0.140333284786467	age
UBXN4	MKI67	0.0408333671781891	0.1337979687108	0.305186749631821	0.760223923592725	0.939882968993194	0.0269262198946318	age
UBXN4	ERN1	-0.0466604346574269	0.046838516177193	-0.996197968375162	0.319153966342667	0.77743790223533	0.109334290138511	age
UBXN6	AIF1	-0.239929668375357	0.131286010066061	-1.82753416190064	0.0676194946420938	0.502209994627723	0.299114648515816	age
UBXN6	HSPA1A	-0.161388169620639	0.141536062194346	-1.14026183234513	0.254177233970965	0.768007559839788	0.11463450499382	age
UBXN6	FRMD4A	0.106759874896101	0.124704194639559	0.856104922570377	0.391939746063641	0.614250351699145	0.21165458618536	age
UBXN6	PICALM	-0.107463317997303	0.10280246496249	-1.04533795017963	0.295866803757361	0.640682658801794	0.193357030789803	age
UBXN6	CD163	-0.102596281717242	0.150056123831021	-0.683719391770882	0.494152375906843	0.757543994223341	0.120592140523848	age
UBXN6	GPNMB	0.0288168024147453	0.191832682563047	0.15021841966514	0.880592293997054	0.968364853684481	0.0139609814441448	age
UBXN6	ERN1	-0.115960929878631	0.102583095472888	-1.13040973606884	0.258303613508083	0.736206479191539	0.133000364742177	age
UBXN7	AIF1	-0.0502420974655346	0.0691109869082585	-0.726976993285142	0.467240049596954	0.869465553454484	0.0607476192288091	age
UBXN7	HIF1A	0.199512713393895	0.0952764725010763	2.09403967376774	0.0362564462185473	0.272966120534771	0.563891252511851	age
UBXN7	HIST	0.193197618050266	0.142220857393487	1.35843378806064	0.174326079032591	0.489985285663313	0.309816961708586	age
UBXN7	HSPA1A	0.0556621507774525	0.0949822304306121	0.586026991839444	0.557857376332121	0.901247075942046	0.0451561313202752	age
UBXN7	IFI44L	-0.138127984680421	0.153920649175551	-0.897397362993716	0.369506919178979	0.798087838213572	0.0979493072055411	age
UBXN7	TMEM163	0.0483458392047884	0.0790916138665523	0.611263784379974	0.541024962517242	0.852197295253386	0.0694598485190361	age
UBXN7	FRMD4A	-0.1216032656553	0.0312066759220615	-3.89670678027365	9.75095564317757e-05	0.000874531497165413	3.05822454433419	age
UBXN7	PICALM	-0.0578362164880456	0.0328361722737195	-1.76135683556317	0.0781780259524093	0.316773735900767	0.49925083347842	age
UBXN7	CD163	0.00255641049018439	0.0481499327259887	0.0530927115668549	0.957658038591192	0.984185610501803	0.00692298895175358	age
UBXN7	GPNMB	0.0244066056239259	0.138413358593906	0.17633128674764	0.860033683838547	0.966569270026013	0.0147670164289621	age
UBXN7	ERN1	-0.0313858070731328	0.0645163780649975	-0.48647813182434	0.626628206349676	0.912910092947437	0.039571991424583	age
UBXN8	AIF1	-0.0100561461391356	0.115475629194452	-0.0870845754146256	0.93060428583921	0.990214231417637	0.00427083625364108	age
UBXN8	HSPA1A	0.0438833595256021	0.141949996217521	0.309146605811501	0.757210008050343	0.948531347924507	0.0229483115801026	age
UBXN8	FRMD4A	-0.0671986568190775	0.0903123177306392	-0.744069674078133	0.456834324751513	0.672427818892155	0.172354327740837	age
UBXN8	PICALM	0.136011654946745	0.129155102661801	1.05308773825915	0.292300782067264	0.63764273702468	0.195422582716108	age
UBXN8	CD163	0.00334245220340116	0.159785284838588	0.0209183981289494	0.98331075025032	0.993691067045612	0.00274861432625449	age
UBXN8	ERN1	-0.0473824549568567	0.093840853637264	-0.504923528722476	0.613612547667708	0.912055256911038	0.0399788491226991	age
UCHL1	FRMD4A	-0.0693237910683503	0.0374704249502073	-1.85009353804958	0.0643000691420679	0.175365504663036	0.75605583062695	age
UCHL1	PICALM	0.025856284335884	0.0543108577686185	0.476079469155874	0.634017763087913	0.868033736039377	0.0614633956863801	age
UCHL3	AIF1	-0.0733558151949592	0.0833977089756933	-0.879590292058732	0.379081299803822	0.828687416514226	0.081609255798422	age
UCHL3	HIST	0.0766112296067127	0.135253275813898	0.566427904579009	0.571102929912954	0.814405971275345	0.0891590507214311	age
UCHL3	HSPA1A	-0.0485585596692386	0.106723085371179	-0.454995838064031	0.649112233036947	0.920578019952399	0.0359393986874755	age
UCHL3	IFI44L	0.208974996605137	0.156649651659552	1.33402784105326	0.182194732389841	0.644321593799067	0.190897313460998	age
UCHL3	TMEM163	-0.0298062383706752	0.138628253391245	-0.21500839577452	0.829760772758508	0.951203841283621	0.0217264045574562	age
UCHL3	FRMD4A	-0.0558476584127646	0.107574855186148	-0.519151602073974	0.603655026127832	0.782262404830591	0.106647541244397	age
UCHL3	PICALM	0.0194724229322824	0.093108083262118	0.209137834762033	0.834340639834289	0.950892349763728	0.0218686466271215	age
UCHL3	CD163	0.0856932234912788	0.1371014065582	0.62503533437421	0.531947867628548	0.784066220885214	0.105647256001125	age
UCHL3	GPNMB	0.207656208494376	0.162325874077011	1.2792551383143	0.200807224832315	0.622917187116526	0.205569686196189	age
UCHL3	ERN1	-0.0133043578513479	0.0867531940746234	-0.153358709074201	0.878115405024977	0.974781812378699	0.0110925825415376	age
UCHL5	AIF1	0.0343670852329894	0.0904868173223491	0.379802122010331	0.704092307040325	0.950030222269816	0.0222625787572173	age
UCHL5	HIST	-0.0952434636321992	0.173158957143715	-0.550034865093066	0.582295460267133	0.820220582693317	0.0860693366847549	age
UCHL5	HSPA1A	0.0979514191686146	0.109773057724253	0.892308378752336	0.372227664487078	0.834438212071869	0.0786058161443629	age
UCHL5	TMEM163	0.215365409646604	0.185796847437895	1.15914458515553	0.24639725488611	0.654298592806812	0.184224013733264	age
UCHL5	FRMD4A	-0.0678730736682778	0.036926503670362	-1.83805849246308	0.0660537866396604	0.179170188338673	0.746734249791434	age
UCHL5	PICALM	-0.0110231020242422	0.0406302827057531	-0.271302616919309	0.786158293913864	0.934817103095652	0.029273350503049	age
UCHL5	CD163	0.116106467223264	0.0612436084180511	1.89581362402288	0.0579846936989953	0.227192175311778	0.64360663016804	age
UCHL5	GPNMB	0.0330061523238575	0.134544340942396	0.245318027444861	0.806210194268026	0.956882671299986	0.0191413102177308	age
UCHL5	ERN1	0.0562066850472531	0.0643585988596262	0.873336058322939	0.382479931991566	0.821829865967238	0.0852180801718794	age
UCK1	AIF1	-0.142302071070161	0.115355440351129	-1.23359653118231	0.217353286250937	0.711538158349908	0.147801804621952	age
UCK1	HSPA1A	-0.287525267869685	0.159885815954953	-1.79831629311442	0.0721268992215669	0.535851557564076	0.270955502582329	age
UCK1	FRMD4A	0.0408942648501226	0.119158964357835	0.343190838142207	0.731454896710884	0.861439035732091	0.0647754522635402	age
UCK1	PICALM	0.0922473148801835	0.126705081177599	0.728047478623866	0.466584522912872	0.781533216671773	0.107052558897908	age
UCK1	ERN1	-0.0305310111749172	0.124503298819877	-0.245222507871759	0.8062841495842	0.961960356468981	0.0168428253858103	age
UCK2	AIF1	0.14986417873531	0.146928556682428	1.01997992847113	0.307737980044553	0.782056895236507	0.10676165053551	age
UCK2	HSPA1A	0.186672740562979	0.116018362370832	1.60899306582447	0.107617857868618	0.603439057664443	0.219366583489534	age
UCK2	TMEM163	0.0220137575007987	0.105554394784763	0.208553680267762	0.834796673142591	0.951909639565281	0.0214042752507181	age
UCK2	FRMD4A	0.0840872078626383	0.0392861642915261	2.14037713732149	0.032324300647595	0.101874933544105	0.991932661554427	age
UCK2	PICALM	0.0653251141432939	0.0404952044991163	1.61315679106447	0.10671044819288	0.379866653940478	0.420368828701838	age
UCK2	CD163	0.240672658139348	0.184714228676562	1.30294596070761	0.192593211314413	0.472435229526086	0.325657724482942	age
UCK2	ERN1	0.0898886721962502	0.0747458871734916	1.20259021058391	0.229134937794951	0.714132665615708	0.146221101119058	age
UCKL1	AIF1	-0.10240567722308	0.14700829397965	-0.696597956828586	0.486054434869959	0.876611062255465	0.0571930531365517	age
UCKL1	HSPA1A	0.0601594745377069	0.112872397859453	0.532986590863573	0.594042862557403	0.913574354111288	0.0392561004558028	age
UCKL1	FRMD4A	-0.0880844303776788	0.0929435458863187	-0.947719710257416	0.343272164023351	0.564616149624687	0.248246703956404	age
UCKL1	PICALM	0.126227104143223	0.115293036107762	1.09483719402827	0.273587968437583	0.612918317213459	0.212597399457388	age
UCKL1	ERN1	-0.166083044657172	0.119278298709145	-1.39239950984008	0.163801452825287	0.644162717435627	0.191004414692569	age
UEVLD	AIF1	0.145185080895189	0.0977201707555845	1.48572275071359	0.137352470351961	0.613403953506434	0.212253429233065	age
UEVLD	HSPA1A	-0.0256908854800221	0.135359324100265	-0.189797678518194	0.849467675105961	0.966892748453824	0.0146216968972814	age
UEVLD	FRMD4A	-0.00217405705219652	0.0331385209670503	-0.0656051322977928	0.947692202936223	0.97417380028893	0.0113635546482057	age
UEVLD	PICALM	0.0359567776687395	0.0367471682103065	0.978491117001354	0.327831482612115	0.669062651689128	0.174533212562703	age
UEVLD	CD163	0.155668671340728	0.109152455741541	1.42615821406099	0.153822678215068	0.415010802672109	0.381940598517242	age
UEVLD	GPNMB	0.294013027743915	0.141108486075794	2.08359564984625	0.0371969630459642	0.31450108974696	0.50237784538478	age
UEVLD	ERN1	0.0315746109802016	0.0815739492896016	0.387067332833259	0.698706360913522	0.9385705646205	0.0275330702208468	age
UFC1	AIF1	-0.0666101665393739	0.0945485857426157	-0.704507275452041	0.481116920833986	0.874949605453968	0.0580169603531548	age
UFC1	CCL3	-0.0952556272542505	0.176298645209259	-0.540308333856941	0.588984412007284	0.90100692358074	0.0452718717719276	age
UFC1	HIF1A	0.409984686607494	0.180611965788057	2.26997521907601	0.023209086641859	0.219342232939095	0.658877739656184	age
UFC1	HIST	0.589235713340779	0.123492025237526	4.77144748583914	1.82906671541483e-06	0.000436130796808914	3.36038324510384	age
UFC1	HSPA1A	-0.115414700692739	0.142300188142154	-0.811064990142133	0.417328349705339	0.851864694544328	0.0696293806784529	age
UFC1	IFI44L	0.0273419652080348	0.133315547156594	0.205092097592479	0.837500170414742	0.959211299780612	0.0180857137671509	age
UFC1	TMEM163	-0.222718507057959	0.165857573387069	-1.34282989018651	0.179327062432871	0.587460584110235	0.231021267231008	age
UFC1	FRMD4A	-0.115758077956389	0.10761520166368	-1.07566659883384	0.282076390586128	0.495500096807874	0.304956256328814	age
UFC1	PICALM	-0.172080601118326	0.148610445026947	-1.1579307301524	0.24689230571576	0.588512929790256	0.230243991147013	age
UFC1	CD163	0.105385233236364	0.123714432898699	0.851842673220321	0.394301418095033	0.683985055013173	0.164953387455643	age
UFC1	GPNMB	0.145948384785159	0.137373142563701	1.06242298939534	0.288043701751947	0.710164722909437	0.14864090486781	age
UFC1	ERN1	0.00523841791966573	0.0731996512843912	0.0715634272534131	0.9429493462421	0.989304706743806	0.00466992470607362	age
UFD1	AIF1	-0.0926652789781477	0.110508106779678	-0.838538290796132	0.40172845183579	0.838250276408539	0.0766262946928395	age
UFD1	HSPA1A	-0.0850760763710925	0.123288214772854	-0.690058466073474	0.490157420921528	0.88295813180723	0.0540598893512935	age
UFD1	FRMD4A	-0.035400367214865	0.0806858902385556	-0.438742971171296	0.66084778687742	0.817745286212984	0.0873819506301774	age
UFD1	PICALM	-0.00366266375836452	0.0971372452752098	-0.0377060698806872	0.969922036375098	0.992992526185919	0.00305402023415446	age
UFD1	CD163	0.134963544067215	0.115571787768864	1.16778970605814	0.242891601377452	0.535176185368487	0.271503220339572	age
UFD1	GPNMB	-0.194816290189837	0.176549565393842	-1.10346513601008	0.269825223772466	0.693881412181613	0.158714746311534	age
UFD1	ERN1	0.0241681065537795	0.0758932883308188	0.318448535902553	0.750144726585435	0.949625917866681	0.0224474408174948	age
UFL1	AIF1	-0.0388856513993532	0.0762517168792031	-0.509964273472758	0.610076491447746	0.918491114700624	0.0369250406158254	age
UFL1	HIF1A	-0.0254192408820713	0.235097097632878	-0.10812230834838	0.913898672385275	0.976932846886044	0.0101352881022778	age
UFL1	HIST	0.21945399321501	0.11884301418113	1.84658723718113	0.0648069853238563	0.309745635868587	0.50899480385922	age
UFL1	HSPA1A	-0.00306043077238998	0.116200947131215	-0.0263373995474762	0.97898822472394	0.997236682945657	0.00120175452860921	age
UFL1	IFI44L	0.302400599987622	0.165427572034011	1.8279939448392	0.0675504604129603	0.427273057854793	0.369294491207822	age
UFL1	TMEM163	0.161335133829401	0.16215323607964	0.994954758412359	0.319758268596205	0.718639534537236	0.143488894619428	age
UFL1	FRMD4A	-0.0526797978077407	0.028008533050758	-1.88084815839061	0.0599925769713306	0.166523676837683	0.778524008470538	age
UFL1	PICALM	-0.024784055657684	0.026862055181859	-0.922641826542804	0.356193890996698	0.697822763821559	0.156254867446179	age
UFL1	CD163	0.0766544369903273	0.0560476644035618	1.36766514369609	0.171416915247557	0.440851330291726	0.355707844363632	age
UFL1	GPNMB	0.0370627428083244	0.118172334445993	0.313632991868015	0.753799799059418	0.935414408633135	0.0289959447314834	age
UFL1	ERN1	-0.120146773978325	0.0788802573458973	-1.52315393003182	0.127720199002298	0.597784038817428	0.223455685057958	age
UFM1	AIF1	-0.0378195129208558	0.0976677109905379	-0.387226367212801	0.698588631638734	0.949055573445492	0.0227083560299619	age
UFM1	CCL3	-0.0502005854725846	0.165447073490178	-0.30342383466556	0.761566883876422	0.951769403622265	0.0214682605076284	age
UFM1	HIST	-0.108762567055592	0.125091350881465	-0.869465125200017	0.384592775334943	0.695390281101365	0.157771383387507	age
UFM1	HSPA1A	-0.187702538950237	0.141604433666243	-1.3255413978961	0.184991648311059	0.706286584505873	0.151019042836196	age
UFM1	IFI44L	0.0999621167765428	0.117824710308022	0.848396881394553	0.396216978880575	0.817261658987868	0.0876388750939033	age
UFM1	TMEM163	-0.012145537215752	0.183660352247287	-0.0661304253593001	0.947273987928423	0.983173709552795	0.00736974316961379	age
UFM1	FRMD4A	-0.0903365309190301	0.0304288874668088	-2.96877534604468	0.00298989098006492	0.0149905204922325	1.82418328756666	age
UFM1	PICALM	-0.0685316750235684	0.0310142533641866	-2.20968321303213	0.0271271556007895	0.163368836888736	0.786830782919893	age
UFM1	CD163	0.103559970844171	0.0927282054473705	1.11681198125794	0.264074724916814	0.559105624520416	0.252506138780688	age
UFM1	GPNMB	0.0216786284786988	0.117311304728625	0.184795732421933	0.85338925524576	0.964397045016149	0.0157441290029484	age
UFM1	ERN1	-0.141818790876849	0.0693163261123456	-2.04596519796784	0.0407597948542957	0.397237768741981	0.400949466177583	age
UFSP2	AIF1	0.0880124906913832	0.0898804070414362	0.979217758224084	0.327472396045042	0.795635889251413	0.0992856351098094	age
UFSP2	HSPA1A	0.124441083452421	0.152379552084067	0.816652114738905	0.414127263767098	0.851032103820519	0.0700540565439473	age
UFSP2	FRMD4A	-0.167355717244013	0.0847247952283936	-1.9752861814876	0.0482356805050532	0.140646649362046	0.85187060961259	age
UFSP2	PICALM	-0.198785579618726	0.0953507239974677	-2.08478311736789	0.0370889918663833	0.200233876569256	0.69846244452671	age
UFSP2	CD163	-0.242316498873823	0.0963148163138467	-2.51587977995226	0.0118735676287797	0.0741796780163358	1.12971505609816	age
UFSP2	GPNMB	0.0726348686847922	0.13581973095246	0.534788783451618	0.592795920066798	0.882471370381655	0.0542993753304561	age
UFSP2	ERN1	0.087426406301844	0.0912968733354832	0.957605700039511	0.338261623804695	0.791624591594946	0.101480723020342	age
UGCG	AIF1	0.105835996067728	0.102076707937997	1.03682806984738	0.299815991266919	0.778518274835187	0.108731188404882	age
UGCG	CCL3	0.404281044406118	0.125694139616111	3.21638738003898	0.00129815473322083	0.0706220557010024	1.1510596449348	age
UGCG	HIF1A	0.341043586163949	0.112409181788628	3.03394776776546	0.00241376216762869	0.0736707929582222	1.13270465557573	age
UGCG	HIST	0.283415906091972	0.100830715338165	2.81080923745761	0.00494170754563394	0.0867116724097476	1.06192243744954	age
UGCG	HSPA1A	0.0554753420232725	0.117017742885013	0.474076329414293	0.635445477472468	0.918601299569436	0.0368729445098265	age
UGCG	IFI44L	0.426473247498108	0.116027967869862	3.67560731544004	0.000237284268737083	0.0201640044889839	1.69542321454966	age
UGCG	TMEM163	0.110435725710768	0.0836849926960996	1.31965985958573	0.18694860755194	0.595051498955096	0.225445446466123	age
UGCG	FRMD4A	0.117411455668409	0.0427532525177653	2.74625785768278	0.00602793651740986	0.0264010823658223	1.57837826798364	age
UGCG	PICALM	0.212061843597763	0.0436594823499639	4.85717723123527	1.19071010078516e-06	4.63639751401372e-05	4.33381933570637	age
UGCG	CD163	0.355117140966689	0.0640208898912953	5.54689479589651	2.90787586159664e-08	1.1162212589515e-06	5.95224971040079	age
UGCG	GPNMB	0.127428847902534	0.0755442861497693	1.68680987533461	0.0916399159707674	0.468710234075142	0.329095563753444	age
UGCG	MKI67	0.22283690908487	0.147367131132483	1.51212083299999	0.130503125922527	0.469645007300813	0.328230290197907	age
UGCG	ERN1	0.341530427355908	0.105166707512309	3.24751468820048	0.00116417655054436	0.0570993071527556	1.24336916148376	age
UGDH	AIF1	0.00719511368598881	0.133133442110701	0.0540443751165543	0.956899809649864	0.99184252456433	0.00355727556928581	age
UGDH	HSPA1A	0.134159110173067	0.198685789687366	0.675232538694224	0.499528036714505	0.884409951569191	0.0533463792917967	age
UGDH	FRMD4A	0.112200991320439	0.13133308431034	0.854323888832981	0.392925554446707	0.615174346220216	0.211001783621616	age
UGDH	PICALM	0.354973937018677	0.146606552703626	2.4212692439217	0.0154664170834702	0.108553078640139	0.964357855144021	age
UGDH	CD163	0.200338477155249	0.179740852289685	1.11459623454086	0.2650234846743	0.559790819984887	0.251974227810902	age
UGDH	ERN1	0.0633062550342733	0.117536576474905	0.538608975460415	0.590156693106353	0.904574019545853	0.0435558898710033	age
UGGT1	AIF1	-0.0412578406541181	0.0897074385893583	-0.459915490876722	0.64557688068737	0.933493644868302	0.0298886343383876	age
UGGT1	HIST	-0.0956275259044179	0.149862423538956	-0.638102091546385	0.523407225157005	0.785751595094042	0.104714728681572	age
UGGT1	HSPA1A	-0.085773415114802	0.09331208123585	-0.919210181348397	0.357985646764815	0.829589518079382	0.0811367439249976	age
UGGT1	IFI44L	-0.161778136335703	0.142037233848552	-1.13898399702855	0.25470982894688	0.711692992818213	0.147707310125534	age
UGGT1	TMEM163	-0.104784928442344	0.080398703677871	-1.30331614377988	0.192466851809877	0.60171524142692	0.220608987704332	age
UGGT1	FRMD4A	-0.066559153622127	0.0318390547030472	-2.09048774352452	0.0365740082502802	0.112702568929678	0.948066184581503	age
UGGT1	PICALM	-0.0245991904061732	0.0343909396991911	-0.715281135710049	0.474435342678125	0.787595249875326	0.103696911831984	age
UGGT1	CD163	0.107962886017696	0.0500752887164138	2.15601125395624	0.0310827864030928	0.149156769250544	0.826357032067615	age
UGGT1	GPNMB	-0.131142378667681	0.194098739499161	-0.675647760547399	0.499264310391822	0.846196947788156	0.0725285454915499	age
UGGT1	MKI67	-0.239672382040036	0.193400588349371	-1.23925363457053	0.215251583495759	0.576184751911337	0.239438239024001	age
UGGT1	ERN1	-0.0794611042005029	0.0656290198886266	-1.21076170778338	0.225986744822092	0.710681373617217	0.148325066914779	age
UGGT2	AIF1	0.117204996962532	0.12350415784486	0.948996365853199	0.342622460410865	0.807354533095392	0.092935711925677	age
UGGT2	CCL3	0.301091480955747	0.137176604467309	2.19491860237364	0.0281694371621585	0.3332184794765	0.477270921694631	age
UGGT2	HIF1A	0.0227992720092841	0.0915512688048727	0.249032834901253	0.803335382762698	0.942925861702904	0.025522452669972	age
UGGT2	HIST	0.135508714221279	0.092368836182845	1.46703931565228	0.142365360543399	0.447306449711995	0.349394839689774	age
UGGT2	HSPA1A	-0.0486538246994153	0.0993259801047637	-0.489839865139996	0.624247218668955	0.916413470485249	0.0379085356825353	age
UGGT2	IFI44L	0.0105916845005037	0.101779597627675	0.10406490836454	0.917117838684262	0.981002439841906	0.00832991248900282	age
UGGT2	TMEM163	-0.0492547705123454	0.0665723033128177	-0.739868805213204	0.459379604378524	0.811532491757011	0.0906940874110226	age
UGGT2	FRMD4A	0.000572060471215713	0.0185082094751793	0.0309084718315341	0.97534253360792	0.987986431873069	0.00524901958556774	age
UGGT2	PICALM	0.0392785135154905	0.027216808883121	1.44317115515514	0.148972262933411	0.457185770074371	0.339907295499751	age
UGGT2	CD163	0.144842959762311	0.0461403564896341	3.13918163581705	0.00169420397789136	0.016178396114002	1.79106453546571	age
UGGT2	GPNMB	0.12584342251942	0.0764488263868879	1.64611320365547	0.09974045452723	0.485023581729559	0.314237145591449	age
UGGT2	MKI67	-0.0724664156121426	0.0945527100057052	-0.766412888723867	0.443430666223278	0.787856372377836	0.103552947953464	age
UGGT2	ERN1	-0.00800100998164727	0.0754711152682869	-0.106014200972187	0.915571084936823	0.982029889562114	0.00787529360373837	age
UGP2	AIF1	-0.0246517428469768	0.070561900532034	-0.349363362680194	0.726816534868573	0.95595538505648	0.0195623760041498	age
UGP2	CCL3	0.0707968719762821	0.195088966717182	0.362895314725386	0.716683086828125	0.942945323139606	0.0255134891791062	age
UGP2	HIF1A	-0.0110369741935803	0.106952600173923	-0.103195005784173	0.917808203558419	0.976932846886044	0.0101352881022778	age
UGP2	HIST	0.101597012560631	0.0996914464016778	1.0191146405006	0.308148544396489	0.634023754817705	0.197894470205048	age
UGP2	HSPA1A	-0.0260846599391179	0.0784303113558879	-0.332583914154762	0.739448387423265	0.946711825115534	0.023782198196502	age
UGP2	IFI44L	0.0283133184043702	0.101725799530203	0.278329770177562	0.780759225315121	0.951957157194772	0.0213825965867267	age
UGP2	TMEM163	0.0312966522578592	0.0876155892138987	0.357204152122446	0.720938977733774	0.92913409141389	0.0319216046729785	age
UGP2	FRMD4A	-0.0904483626494563	0.0294392248091813	-3.07237582632433	0.00212362167080855	0.0114453681304054	1.94137023405693	age
UGP2	PICALM	-0.00110743621964573	0.0286955553225791	-0.0385926045757457	0.969215198595547	0.992937580143261	0.003078052059906	age
UGP2	CD163	0.107324531667834	0.04469515352395	2.40125658390063	0.0163388754327383	0.0932241649046748	1.03047149832778	age
UGP2	GPNMB	0.0977274455257311	0.135652578153168	0.720424534912896	0.471263648294665	0.827466364577908	0.0822496506943564	age
UGP2	MKI67	-0.189242497046793	0.176285019277168	-1.07350299998693	0.28304549337063	0.653404305431688	0.184818008184634	age
UGP2	ERN1	0.116662729628757	0.071319704105651	1.63577136349214	0.101887447445257	0.556122342455903	0.254829656603745	age
UHMK1	AIF1	-0.159170556183503	0.0987358944938489	-1.61208400449969	0.106943660973602	0.572148235868553	0.242491436802648	age
UHMK1	HIST	0.0848966381890508	0.145262590984854	0.584435659679941	0.558927241069975	0.808782703005715	0.0921681453368111	age
UHMK1	HSPA1A	-0.0137089984701031	0.108088622331268	-0.126831096321017	0.899074083173694	0.979458989581981	0.00901374340697834	age
UHMK1	IFI44L	0.145662555801233	0.134327254759129	1.08438571206141	0.278193816084058	0.733594002585592	0.134544227848709	age
UHMK1	TMEM163	0.20210328489723	0.192590408631007	1.04939434073505	0.293996661792629	0.698114616557295	0.156073268993001	age
UHMK1	FRMD4A	-0.064097142590461	0.0356079499689747	-1.80007955095166	0.0718480780046933	0.190584155489811	0.719913207944148	age
UHMK1	PICALM	0.0215118857567002	0.0284369032740676	0.756477790474376	0.449362783425795	0.767536033880403	0.114901226341894	age
UHMK1	CD163	0.0589104367632967	0.11159388653969	0.527900215594196	0.597568595070243	0.824847539527295	0.0836263167359347	age
UHMK1	GPNMB	-0.214185294914898	0.148285940917475	-1.44440729572669	0.148624439694965	0.55590143691327	0.255002203380585	age
UHMK1	ERN1	-0.100065501509316	0.061274193487503	-1.63307741504137	0.102452715941352	0.557132338511299	0.254041632369133	age
UHRF1	HSPA1A	0.0183301793883846	0.145268058674405	0.126181760502966	0.899588048967358	0.979458989581981	0.00901374340697834	age
UHRF1	FRMD4A	0.0594284368960296	0.119684833140144	0.496541084921281	0.61951270800997	0.793066510887864	0.100690388848459	age
UHRF1	PICALM	0.124143224307065	0.1602818604289	0.774530717168299	0.438617010517572	0.759795785900437	0.119303119527366	age
UHRF1	ERN1	0.355220385554018	0.131720291884606	2.69677800186786	0.00700139289591091	0.171698477895731	0.765233554835677	age
UHRF1BP1	HIF1A	0.0552276895047531	0.0888142855142626	0.621833404220587	0.534051418863542	0.826506416173223	0.0827537706493275	age
UHRF1BP1	HIST	0.0137584358337467	0.118636863038159	0.115971001604462	0.90767552406114	0.968849378082669	0.0137437351804969	age
UHRF1BP1	TMEM163	0.0855136864540321	0.0916816288007615	0.932724337171919	0.35096231584655	0.741350572896062	0.129976372493217	age
UHRF1BP1	FRMD4A	-0.00546779123808927	0.0290515416560396	-0.188210020067991	0.850712017977453	0.928136087236353	0.0323883410196016	age
UHRF1BP1	PICALM	0.0591588823867864	0.0249559347596316	2.37053362082358	0.0177624283785532	0.11956065378631	0.92241171879995	age
UHRF1BP1	CD163	0.0295990481081379	0.0519915323217942	0.569305169252155	0.569149059391027	0.808719407461614	0.0922021346656265	age
UHRF1BP1	GPNMB	0.00997737190561667	0.0937922876129075	0.106377316936703	0.915282989409556	0.978206360565917	0.00956951760377907	age
UHRF1BP1L	HIF1A	0.039091087983127	0.0913016209089066	0.428153274760904	0.668539532114223	0.889034790068269	0.0510812437102789	age
UHRF1BP1L	HIST	-0.00496975497543441	0.108038393082004	-0.0459998972000837	0.963310331846737	0.987939771633499	0.00526953076107323	age
UHRF1BP1L	HSPA1A	-0.214972671320347	0.13453911489982	-1.59784514325383	0.110077445074937	0.607812171987023	0.216230607030234	age
UHRF1BP1L	TMEM163	-0.248576146395802	0.0752762623210116	-3.30218502794098	0.000959347642756136	0.052077876121703	1.28334673579611	age
UHRF1BP1L	FRMD4A	-0.123979767515542	0.0246244121937932	-5.03483155414335	4.78269207478456e-07	9.41753744435274e-06	5.02606264435608	age
UHRF1BP1L	PICALM	-0.056372097261176	0.028357578772683	-1.9879023421943	0.0468224916705055	0.233419891122325	0.631862137851146	age
UHRF1BP1L	CD163	-0.0835941715440117	0.0517791476700661	-1.61443699453435	0.106432672797616	0.332505618401576	0.4782010119543	age
UHRF1BP1L	GPNMB	0.0171782268470053	0.103201140667847	0.16645384669045	0.867799801408978	0.967970095175078	0.01413805973816	age
UHRF2	AIF1	-0.007377182622028	0.126999960361111	-0.0580880702722407	0.953678476891741	0.991594139897773	0.00366604848104244	age
UHRF2	HIF1A	-0.0815461780032938	0.0734138950766688	-1.11077307528952	0.266666038648213	0.64855194223034	0.188055235739267	age
UHRF2	HIST	-0.0604762445959436	0.0882055617915238	-0.685628472486585	0.492947422143504	0.764030662999018	0.116889211445192	age
UHRF2	HSPA1A	-0.00897838833502367	0.0797590865464211	-0.112568846056156	0.910372385263623	0.982851093045281	0.00751227501362367	age
UHRF2	IFI44L	-0.0359592869702084	0.144123686516564	-0.249502964011926	0.802971748439382	0.954694908081833	0.0201353937625924	age
UHRF2	TMEM163	-0.0894447560680376	0.0834609346605776	-1.07169607471801	0.283856564468636	0.687198977830169	0.162917495164951	age
UHRF2	FRMD4A	-0.0712543255321117	0.022798002153265	-3.12546358461972	0.00177525048238964	0.00989947257835492	2.0043879430198	age
UHRF2	PICALM	0.0321846080136638	0.0330101555619258	0.974991103973645	0.329564672741979	0.670989227939862	0.173284451938055	age
UHRF2	CD163	0.00839944215591591	0.0498799225298162	0.168393247822209	0.866273919714367	0.950219394308254	0.0221761097249612	age
UHRF2	GPNMB	-0.0974502055128564	0.0955043997982491	-1.02037399029487	0.307551124478676	0.724242915755746	0.140115744192181	age
UHRF2	MKI67	-0.0388838727185775	0.143634362099361	-0.270714278604719	0.786610794017424	0.949480841162807	0.0225137941299328	age
UHRF2	ERN1	-0.0936076263352219	0.0809826235908024	-1.15589767513847	0.247723013710779	0.726874905960231	0.138540324114517	age
UIMC1	AIF1	0.0176251683373953	0.118326399292702	0.14895381286636	0.881590078277372	0.981142938362732	0.00826771757409763	age
UIMC1	HIF1A	0.00508901077677051	0.0821777634363265	0.0619268590914331	0.95062107808034	0.985968768274123	0.0061368416318421	age
UIMC1	HIST	-0.0597637539678456	0.0858085924434791	-0.696477500283099	0.486129843016457	0.760057255394841	0.119153690922572	age
UIMC1	HSPA1A	0.107002039989779	0.0898173876827415	1.19132879223495	0.233524535079288	0.749924002107319	0.124982746125328	age
UIMC1	IFI44L	0.295466291708932	0.156812594027489	1.88420001302406	0.0595379258015348	0.406807452924732	0.390611099174968	age
UIMC1	TMEM163	-0.204955143160288	0.0608887265485379	-3.36606059574766	0.000762499562723894	0.0467514657264143	1.33020476881467	age
UIMC1	FRMD4A	-0.0806914170247204	0.0298710676301234	-2.7013235021887	0.00690641258095689	0.0296869392236693	1.52743457663076	age
UIMC1	PICALM	-0.0659574541623785	0.0237001799917667	-2.78299380786524	0.00538598340605021	0.0496178906696378	1.30436170217603	age
UIMC1	CD163	0.149555306653955	0.0451120627247394	3.31519548477527	0.000915790579227155	0.0096853790098472	2.01388337972912	age
UIMC1	GPNMB	0.0285949013196654	0.0844334731781729	0.33866783212061	0.734859976288291	0.92803933285365	0.0324336167991327	age
UIMC1	ERN1	-0.0377215655888879	0.0670250291105467	-0.562798197769857	0.57357230767527	0.898247344812588	0.0466040578805583	age
ULBP2	ERN1	0.264837160523449	0.340932505378127	0.776802318188224	0.43727540886087	0.84797788305791	0.0716154748555118	age
ULK1	HSPA1A	-0.112354066408581	0.164326257133535	-0.683725585724738	0.494148463925205	0.88295813180723	0.0540598893512935	age
ULK1	FRMD4A	-0.0415138037542354	0.0845798721724735	-0.490823675750908	0.623551163165074	0.795265337110777	0.0994879465420707	age
ULK1	PICALM	-0.251990853964114	0.132524799659179	-1.90146187439763	0.0572415417237534	0.263930021392167	0.578511207038753	age
ULK1	ERN1	0.0345779233906385	0.0933105400559312	0.37056824845202	0.71095913491736	0.942083977991078	0.0259103821831888	age
ULK2	AIF1	0.198181354453986	0.127206203342132	1.55795353722617	0.119244262641466	0.590532321392673	0.228756327316618	age
ULK2	HIF1A	-0.136827774810243	0.0886546720267439	-1.54337917768132	0.122738802784722	0.475530221326694	0.32282187717379	age
ULK2	HIST	-0.00182651599496039	0.082046189376686	-0.0222620454263218	0.982238924735432	0.993861872351651	0.00267396997278346	age
ULK2	HSPA1A	-0.00324298514878742	0.0988259264074935	-0.0328151252072808	0.973822016537572	0.996831942898481	0.00137805374843488	age
ULK2	IFI44L	-0.0263436933811131	0.161846987966326	-0.162769129732548	0.870700214985399	0.968849171755742	0.0137438276682018	age
ULK2	TMEM163	0.0240996370251787	0.0884732677737368	0.272394562014049	0.785318653560794	0.943138143637478	0.0254246904806492	age
ULK2	FRMD4A	-0.199754225682037	0.0357370096138507	-5.58956185311649	2.27643270347084e-08	6.52737848599449e-07	6.18526120427764	age
ULK2	PICALM	-0.128065186831987	0.0358233747335543	-3.57490570847961	0.000350354139451751	0.00571034890156507	2.24333735560788	age
ULK2	CD163	-0.00657004377984903	0.0572937650523259	-0.114672927740892	0.908704372876957	0.966464115816235	0.0148142664076067	age
ULK2	GPNMB	0.289028616393449	0.0894413967297081	3.23148594455533	0.00123148380332182	0.0519665809897619	1.28427585554822	age
ULK2	ERN1	-0.0199360163886293	0.0948660150778249	-0.210149191702365	0.833551233159505	0.967617663461471	0.0142962123711017	age
ULK3	AIF1	0.0169759582948373	0.123481198166323	0.137478082063729	0.890652916216755	0.983800606846069	0.00709291388705765	age
ULK3	HSPA1A	-0.0726563932641485	0.139513803354264	-0.520782829492892	0.602518065753716	0.913756141965962	0.0391696908406924	age
ULK3	FRMD4A	-0.0633580804275607	0.147012998804515	-0.430969240426206	0.666490736354199	0.821114810119609	0.0855961146036	age
ULK3	PICALM	-0.114590536297581	0.11241316633981	-1.01936934994953	0.308027651499521	0.651261817143718	0.186244383348854	age
ULK3	CD163	-0.0260604299404778	0.142813967002491	-0.182478160136979	0.855207492292453	0.945912011207959	0.0241492598181729	age
ULK3	ERN1	-0.141401892940077	0.117154156347852	-1.20697290943933	0.227442577097377	0.712599674966603	0.14715438007684	age
ULK4	AIF1	0.0972227325058524	0.120467303527706	0.807046639700809	0.419639612962346	0.847318775907989	0.0719531698672989	age
ULK4	HIF1A	0.000363105278086131	0.0720410143056968	0.00504025771410352	0.995978473214733	0.998464975252996	0.000667164965678985	age
ULK4	HIST	0.0896592105111488	0.0926813638684772	0.967392005995757	0.33334810478509	0.659322610938989	0.180902030220729	age
ULK4	HSPA1A	-0.0806499146268448	0.103285562911651	-0.780844024598402	0.434894237357297	0.859526055044096	0.065740953892148	age
ULK4	IFI44L	0.0317962830631906	0.117213524221811	0.271268040734108	0.786184884996985	0.952621381369734	0.0210796750743954	age
ULK4	TMEM163	0.00710113429048477	0.0680643546403791	0.104329708670624	0.916907702443712	0.977366245623534	0.00994266386787772	age
ULK4	FRMD4A	-0.0609828964325542	0.0308521084092943	-1.97662006186206	0.048084592717671	0.140409928198448	0.852602182737851	age
ULK4	PICALM	-0.00977130453211483	0.0307437654757821	-0.317830440770569	0.750613558656495	0.921558094345484	0.0354772819767417	age
ULK4	CD163	0.00443105274102153	0.048662628122956	0.0910565851442625	0.927447629310882	0.97311297822083	0.0118367353025571	age
ULK4	GPNMB	0.15090015956462	0.0864100058493357	1.74632738513789	0.0807540798977582	0.445281136023708	0.351365703014618	age
ULK4	MKI67	-0.131794522074767	0.115830184902926	-1.13782536206103	0.255193412396928	0.630192659459387	0.20052665983363	age
ULK4	ERN1	0.0187448917596474	0.0706083688827759	0.265476912386514	0.790642093209942	0.958528157539367	0.0183951248471018	age
UMAD1	AIF1	-0.0640279277948865	0.0978619959343495	-0.654267544653795	0.51293945176421	0.888349671695179	0.0514160538203268	age
UMAD1	CCL3	-0.141015674809337	0.170155102671425	-0.828747845908815	0.407247105587059	0.808493479285581	0.0923234784436778	age
UMAD1	HIF1A	-0.725984420864223	0.204740572725611	-3.5458747194049	0.000391312195500057	0.0264784288117927	1.57710778881742	age
UMAD1	HIST	-0.107333214334966	0.131344623803936	-0.817187725134355	0.413821156193404	0.715305524301228	0.14550842088836	age
UMAD1	HSPA1A	-0.156174250523202	0.098680391494023	-1.58262698555124	0.113506509049909	0.613049611131573	0.212504378713462	age
UMAD1	IFI44L	-0.0721649240704608	0.144878928679866	-0.498105036584867	0.618410010793736	0.909129766142296	0.0413741226116292	age
UMAD1	TMEM163	0.000599816282144193	0.151172829102445	0.00396775191484786	0.996834200312609	0.998779242654682	0.000530492045765739	age
UMAD1	FRMD4A	-0.0589416024814271	0.0929038990693073	-0.634436262330131	0.52579615056279	0.727347509836968	0.138258043686449	age
UMAD1	PICALM	-0.0161855649344005	0.0759650351296008	-0.213065983669816	0.831275496527669	0.950087631079603	0.0222363358278466	age
UMAD1	CD163	0.279468294369802	0.110501095101786	2.52909977147624	0.0114355514543068	0.0723847069197511	1.14035317968582	age
UMAD1	GPNMB	-0.0605569171437222	0.137573501418315	-0.440178642830272	0.659807726806111	0.908735008798228	0.0415627405344555	age
UMAD1	MKI67	0.496091823408763	0.173550050362508	2.85849426360025	0.00425656804800378	0.0739987983729889	1.13077533248818	age
UMAD1	ERN1	-0.14970644613131	0.0662878357243619	-2.258430140242	0.0239188554026429	0.312853080891009	0.504659563852909	age
UMODL1	ERN1	-0.133782864176726	0.180014155228446	-0.743179690546835	0.457372897594127	0.858379084567969	0.0663208730171538	age
UMPS	AIF1	0.10435267277864	0.0922948506906265	1.13064458090334	0.25820471562465	0.753029781366076	0.123187847667576	age
UMPS	HSPA1A	0.065088984355074	0.107055035530471	0.607995542036394	0.54319043058434	0.898137489778097	0.0466571750461339	age
UMPS	FRMD4A	-0.222355241535772	0.102902090724647	-2.16084279697257	0.0307074848836663	0.0975240698875101	1.01088818297616	age
UMPS	PICALM	0.228965235435972	0.120476774183991	1.90049274631389	0.0573684859932026	0.263930021392167	0.578511207038753	age
UMPS	CD163	0.149260656652406	0.121451405868959	1.22897430115755	0.219081441477786	0.507749439352146	0.294350547463094	age
UMPS	ERN1	0.0423440050925747	0.0781597797492037	0.541762083112909	0.587982415066336	0.903596982965285	0.0440252278221879	age
UNC119	AIF1	0.258050061301822	0.115409227097179	2.23595693162847	0.0253545924579817	0.373873607291621	0.427275191738466	age
UNC119	HSPA1A	-0.18015016179763	0.123702860769706	-1.45631362667523	0.145305940261077	0.656080893016985	0.183042609976461	age
UNC119	FRMD4A	0.0667624201597518	0.10904560702304	0.612243097015783	0.540376931591717	0.738582583199451	0.131600937829848	age
UNC119	PICALM	-0.140279841316293	0.142980499789493	-0.98111170070621	0.326537661015875	0.668445966812758	0.174933692760219	age
UNC119	ERN1	-0.0590098708352322	0.0879059669907752	-0.671284019222776	0.502039613176252	0.874684157599636	0.0581487394050779	age
UNC13A	ERN1	0.359203297583458	0.198209279699094	1.81224258586063	0.0699487215589347	0.485487052104044	0.313822348196245	age
UNC13B	HSPA1A	-0.117194617152118	0.164929073723172	-0.710575852434762	0.477347111250547	0.879037355026944	0.0559926690247887	age
UNC13B	FRMD4A	0.0797444709387853	0.0481417134488712	1.65645269405456	0.0976301774951853	0.239619346937368	0.620478119801379	age
UNC13B	PICALM	0.157584029070791	0.0562609917445175	2.80094652057297	0.00509529622611908	0.0474672364125229	1.32360605258182	age
UNC13B	CD163	-0.165763960637998	0.0551183914624229	-3.00741651270807	0.00263478485896917	0.0233487106245108	1.63173709728721	age
UNC13B	ERN1	-0.0742295894995383	0.117156957694543	-0.633590961734199	0.526347800844767	0.884709802780486	0.0531991606228695	age
UNC13C	FRMD4A	-0.0786184014737612	0.146230367844288	-0.537633889818818	0.590829828565345	0.7737784522657	0.111383368427648	age
UNC13C	ERN1	-0.173173509914718	0.158321505894009	-1.09380913816378	0.27403869544337	0.746792883513668	0.126799829268046	age
UNC13D	AIF1	0.345404465025895	0.12385060349394	2.78887995118083	0.00528906663915278	0.195894116038856	0.707978608467915	age
UNC13D	HSPA1A	0.00534385228201157	0.171014128607449	0.0312480163219613	0.975071747104739	0.997050404788837	0.00128288585251822	age
UNC13D	FRMD4A	0.105333430212236	0.0988322174516884	1.06578029845101	0.286522968939685	0.501177570624134	0.300008373376487	age
UNC13D	PICALM	-0.0614715473675619	0.107257321251839	-0.57312215753764	0.566561985620988	0.834247168925723	0.0787052584784108	age
UNC13D	CD163	0.371296791215356	0.173366105137378	2.14169194676857	0.032218279192801	0.151786909639788	0.818765681117377	age
UNC13D	ERN1	0.123240437099013	0.0818429671044464	1.50581585027014	0.132114453247463	0.604138853761026	0.218863232750258	age
UNC45A	AIF1	0.0170896552389687	0.099395796913504	0.171935391330887	0.863488322620654	0.97961652037759	0.00894389948818897	age
UNC45A	HSPA1A	-0.137580271968695	0.146387089977908	-0.939838834076546	0.347300235805218	0.824657681521795	0.0837262913021811	age
UNC45A	FRMD4A	0.124689379825518	0.100344625444792	1.24261144304257	0.214011051100145	0.414526303263566	0.382447906609999	age
UNC45A	PICALM	0.179888736464533	0.110616999045504	1.62623048913606	0.103900632487554	0.373812530989343	0.427346144240473	age
UNC45A	CD163	-0.0541511647378015	0.0976307545396157	-0.554652732053081	0.579132213065293	0.814108829564954	0.0893175350121868	age
UNC45A	ERN1	0.0891567470914508	0.0852710910188475	1.04556826969347	0.295760405406163	0.760287636633413	0.119022071706516	age
UNC50	AIF1	-0.051865286642694	0.0948577940315182	-0.546768846695515	0.584537548473028	0.909828905742451	0.0410402695229657	age
UNC50	HIST	0.290918699006778	0.1315640462068	2.2112325319449	0.0270197386782469	0.207829244457054	0.682293341222056	age
UNC50	HSPA1A	-0.0686487580539514	0.143204916220218	-0.479374311063346	0.631672365358906	0.917820269452867	0.0372423554294097	age
UNC50	FRMD4A	-0.125363047406969	0.0870835480815078	-1.43957211400749	0.149988493842994	0.326799998866818	0.485717953645543	age
UNC50	PICALM	0.0674963898780717	0.117093928839132	0.576429457506723	0.564324938235461	0.833754933587376	0.0789615832122055	age
UNC50	CD163	0.159007572510774	0.121460610683092	1.30912870943526	0.19049075578439	0.469253758624664	0.32859224008453	age
UNC50	GPNMB	0.0211059424330907	0.151532098618952	0.139283641059868	0.889226016415472	0.970443935763912	0.0130295494993957	age
UNC50	ERN1	-0.00709738616664461	0.0893534237834917	-0.0794304892428293	0.936690218338275	0.987892587410784	0.00529027325723522	age
UNC5B	AIF1	0.379903242302559	0.166778912770923	2.27788535127562	0.0227334092750889	0.359708772610704	0.444048970438474	age
UNC5B	HSPA1A	-0.219092169493398	0.151832828624561	-1.44298286133593	0.149025299236026	0.66284900131134	0.178585393716039	age
UNC5B	FRMD4A	0.188851891397944	0.0467990671445543	4.03537726114525	5.45146321147046e-05	0.000538956638959022	3.26844617399385	age
UNC5B	PICALM	0.261507858698775	0.045925679685478	5.69415325999989	1.23985677108163e-08	8.06932989565333e-07	6.09316252905779	age
UNC5B	CD163	0.295859058870879	0.176200086854141	1.67910847351507	0.0931309051092555	0.307947564271713	0.51152322663636	age
UNC5B	GPNMB	-0.105970494570245	0.214022270464438	-0.495137699176278	0.620502924127073	0.897078992381904	0.0471693134273442	age
UNC5B	ERN1	0.205842394451076	0.0815068266683552	2.52546201177274	0.0115546272906409	0.220017326774882	0.657543116330468	age
UNC5C	HIF1A	-0.220576994473517	0.129735718252176	-1.70020251512206	0.0890928393530237	0.419976605343333	0.376774901157518	age
UNC5C	HSPA1A	-0.363731880044158	0.220483424541132	-1.6497016988971	0.0990039625632527	0.583466336896258	0.233984195525951	age
UNC5C	TMEM163	-0.374205323873797	0.129161221934955	-2.89719559994752	0.00376514925245001	0.100324814979616	0.998591632525155	age
UNC5C	FRMD4A	-0.408016707938984	0.0686272189413781	-5.94540641793331	2.75771765255172e-09	9.98988482456808e-08	7.00043951881535	age
UNC5C	PICALM	-0.188090461533652	0.0834181353823562	-2.25479100763304	0.0241464499858346	0.151389387375296	0.819904568467998	age
UNC5C	CD163	0.0903510907227857	0.0741733967503107	1.21810641929928	0.223183534791767	0.512304656239006	0.290471696886264	age
UNC5C	ERN1	-1.01742585749852	0.325479301322443	-3.12593106033056	0.00177243096919704	0.074965936579763	1.12513602882059	age
UNC5D	FRMD4A	-0.0221360964845603	0.044612368607086	-0.496187429085402	0.619762179372909	0.793171904588495	0.100632677596188	age
UNC5D	PICALM	-0.0051288881307846	0.0547362100897606	-0.0937019227742268	0.92534594284688	0.978564215346539	0.00941066979587294	age
UNC79	HSPA1A	0.351437016035489	0.162824155957608	2.15838377277993	0.0308980063135277	0.389648437573152	0.40932706087153	age
UNC79	FRMD4A	0.0398417852056377	0.0457696462034925	0.870484884862351	0.384035475925176	0.606368441524845	0.217263409665362	age
UNC79	PICALM	-0.0280179265295011	0.0460163444010559	-0.608869020218352	0.542611260112684	0.824197063765357	0.083968936999946	age
UNC79	ERN1	0.205019940416416	0.0872900750454788	2.34871994679348	0.0188380695802485	0.283575378825441	0.547331479075832	age
UNC80	FRMD4A	-0.0599403373738963	0.0450405895317355	-1.33080712302095	0.18325248357952	0.372793255201049	0.428531953762972	age
UNC80	PICALM	-0.0515294156446613	0.0619165581291682	-0.83223966579606	0.405273678620378	0.736082617940245	0.133073437698012	age
UNC93B1	AIF1	-0.0489222674975346	0.0718646906099097	-0.68075527887667	0.496026351867641	0.88179605327156	0.0546318493135279	age
UNC93B1	CCL3	0.132725954324179	0.161085334572575	0.823948093576333	0.40996905189431	0.808493479285581	0.0923234784436778	age
UNC93B1	HIF1A	0.0967510651701687	0.192957186999633	0.501412083553813	0.616081137389658	0.871011263206069	0.0599762290145901	age
UNC93B1	HIST	0.0699832030751915	0.132091271216232	0.529809444869598	0.596244056086477	0.827384471327919	0.0822926343709908	age
UNC93B1	HSPA1A	-0.00222853633086524	0.118047994875011	-0.0188782226519376	0.984938252251845	0.997493745750761	0.00108981864316717	age
UNC93B1	IFI44L	-0.104321409971556	0.107849895383462	-0.967283367319364	0.333402396141255	0.775294447659826	0.110533326257932	age
UNC93B1	TMEM163	0.0721831079086083	0.0725089920567407	0.995505603665303	0.319490420232673	0.718639534537236	0.143488894619428	age
UNC93B1	FRMD4A	-0.0388478303437205	0.0334987807053587	-1.15967893534424	0.246179549601065	0.455900508344138	0.341129923545063	age
UNC93B1	PICALM	-0.0289624378848485	0.0343227440001744	-0.843826410985712	0.398766414668072	0.73070237077302	0.136259483578595	age
UNC93B1	CD163	0.115360211822022	0.0534710753443881	2.15743205235781	0.0309720160621901	0.149073254218636	0.826600267929918	age
UNC93B1	GPNMB	0.0957317326165167	0.12376773007832	0.773478939590618	0.439238987965408	0.811548936035391	0.0906852872864728	age
UNC93B1	ERN1	-0.0451238061646334	0.0673413693687564	-0.670075565549295	0.502809620316171	0.875183622699607	0.0579008178819166	age
UNK	AIF1	0.14103880827242	0.111761903805084	1.2619578180987	0.206963965250101	0.704810364081601	0.151927718344085	age
UNK	HIST	0.027118536446417	0.118808335308245	0.228254493896062	0.819448399364001	0.934645902224367	0.0293528937662135	age
UNK	HSPA1A	0.0644975361846769	0.0825213665159413	0.781585895965712	0.434457978358877	0.859322715908875	0.0658437076262584	age
UNK	IFI44L	-0.181614241975025	0.144162847338533	-1.25978534225637	0.207746808848808	0.678431308095229	0.168494118564937	age
UNK	TMEM163	0.0939811080268243	0.178996759744743	0.52504362738658	0.599552862985844	0.87198092038999	0.059493017659173	age
UNK	FRMD4A	-0.0157639237140661	0.0243381669256712	-0.647703821007108	0.517176532406525	0.719830249167082	0.142769907099174	age
UNK	PICALM	0.0230330407094273	0.0337260492393608	0.682945118948176	0.494641522117475	0.798702133899425	0.0976151552576409	age
UNK	CD163	-0.00287140375184024	0.0445651307560691	-0.0644316240775126	0.948626549960594	0.980036431695203	0.00875777962372363	age
UNK	GPNMB	-0.082709928338886	0.154637882992562	-0.53486200624503	0.59274528236956	0.882471370381655	0.0542993753304561	age
UNK	ERN1	0.0776864639960532	0.0563484341584595	1.37868008501511	0.167993412360707	0.64952893372772	0.18740149820387	age
UNKL	HSPA1A	-0.102332016920856	0.153933144413582	-0.664782216401125	0.506189798727517	0.884963385995788	0.0530746971992709	age
UNKL	FRMD4A	-0.0360085299077002	0.0963979299141009	-0.373540489300829	0.708746216342484	0.847619750416648	0.0717989323328423	age
UNKL	PICALM	-0.167361347068161	0.167854471599012	-0.997062190085532	0.318734324230203	0.659562008823238	0.180744367935958	age
UNKL	CD163	-0.074413344888117	0.149010067079436	-0.499384681495699	0.617508408700959	0.833738499228145	0.0789701437874823	age
UNKL	ERN1	-0.0223955718725712	0.125435270844148	-0.178542858973035	0.858296665283629	0.969458741248031	0.0134706691325644	age
UPF1	AIF1	-0.0327504995740863	0.0891713580164418	-0.367275998735464	0.713413155236044	0.953400386694814	0.0207246762610958	age
UPF1	HIST	0.00283263427648036	0.138591402178784	0.0204387446259202	0.983693376556371	0.993861872351651	0.00267396997278346	age
UPF1	HSPA1A	0.0618810601909056	0.0911011548376046	0.679256594509847	0.496975293671908	0.88348951886648	0.0537985983082662	age
UPF1	FRMD4A	0.0530611502006932	0.0313917827465525	1.69028788932099	0.0909728908999188	0.227876407371636	0.64230063611273	age
UPF1	PICALM	0.0458856706916878	0.0297384376831798	1.54297516165891	0.122836802571689	0.411515955267914	0.385613321689913	age
UPF1	CD163	0.124815641705225	0.101511297464925	1.22957389790385	0.21885670947605	0.507749439352146	0.294350547463094	age
UPF1	GPNMB	0.0219654084425927	0.143757257146605	0.152795127554446	0.878559840265092	0.968364853684481	0.0139609814441448	age
UPF1	ERN1	0.0594381692513397	0.0647963693265212	0.917307094041327	0.358981741038835	0.809984742776322	0.0915231616033975	age
UPF2	AIF1	-0.0471001550178593	0.0699917323064767	-0.6729388381419	0.500986202369509	0.883925134682686	0.0535845166283857	age
UPF2	CCL3	0.0180626989050857	0.106166352118882	0.170135815581754	0.86490332734484	0.973498748561268	0.0116646024318643	age
UPF2	HIF1A	-0.0658347987984684	0.0790410258595919	-0.832919336287677	0.404890223557256	0.750458295623825	0.124673437309709	age
UPF2	HIST	0.0116134967503788	0.0682339522314924	0.170201144306849	0.864851951823258	0.951224748706655	0.021716858886725	age
UPF2	HSPA1A	-0.0641225706026297	0.063429682354073	-1.01092372250406	0.31205293900568	0.803984012985867	0.0947525869991238	age
UPF2	IFI44L	-0.0498627770908734	0.0956953853575977	-0.521057278828488	0.602326870253139	0.906071873948036	0.042837350644432	age
UPF2	TMEM163	-0.0651699357597921	0.05319522168694	-1.22510882919757	0.220534218985396	0.629135119161115	0.201256071241351	age
UPF2	FRMD4A	-0.0883203551157529	0.0248548651096219	-3.55344334906738	0.000380223080318821	0.00276958584539311	2.55758516902507	age
UPF2	PICALM	-0.00304196986471308	0.02524975756248	-0.120475210789085	0.904106715526213	0.97153026226335	0.0125436669846424	age
UPF2	CD163	0.025562348432574	0.0381063400842654	0.670816152274069	0.502337656390847	0.763159066806604	0.117384931722147	age
UPF2	GPNMB	-0.0429269545332742	0.0741206273769544	-0.579149908094559	0.56248802695894	0.869296738681157	0.060831949703517	age
UPF2	MKI67	0.142425705840375	0.115896828138666	1.22890080882946	0.219108998183609	0.58257215987642	0.234650273400321	age
UPF2	ERN1	-0.0361979302724801	0.0579643514750756	-0.624486073790458	0.532308413304926	0.885174606115128	0.052971053604093	age
UPF3A	AIF1	0.125569242753432	0.109184481125649	1.15006493101275	0.250117128971784	0.745532217610649	0.127533584098049	age
UPF3A	CCL3	0.249072575586426	0.181252993487678	1.37417082495445	0.169388655875136	0.654251031850316	0.184255583741127	age
UPF3A	HIF1A	0.436995862962553	0.209903717219219	2.08188720405634	0.0373527738488083	0.277270056571521	0.557097028972163	age
UPF3A	HIST	0.164570318188519	0.118024403399266	1.39437534483264	0.163204289347402	0.477435795414957	0.321085023183447	age
UPF3A	HSPA1A	-0.00128396228786516	0.0904107651739476	-0.0142014314931951	0.988669277936138	0.997493745750761	0.00108981864316717	age
UPF3A	IFI44L	0.0747472374015892	0.130489318999118	0.572822649201613	0.566764781957627	0.896956895818771	0.0472284269200658	age
UPF3A	TMEM163	0.00776987167704855	0.0636243461370416	0.122121045618495	0.902803154632605	0.973861967190395	0.0115025945954038	age
UPF3A	FRMD4A	-0.0139679766717322	0.0270857573896172	-0.515694520585442	0.606067782225816	0.784318151227873	0.105507734133238	age
UPF3A	PICALM	0.0663206296353732	0.0341180009355725	1.94386036159068	0.0519122923736442	0.247797826570602	0.605902507130794	age
UPF3A	CD163	0.159149653950671	0.049951422792888	3.18608850463675	0.00144210473657895	0.0141366373292455	1.84965388353984	age
UPF3A	GPNMB	0.235458258265446	0.157251197230642	1.49733841402872	0.134305224247653	0.537027836587639	0.270003202264913	age
UPF3A	ERN1	-0.0091082734155017	0.0526563164119601	-0.172975894178441	0.862670375645645	0.970043869509524	0.0132086246460327	age
UPF3B	AIF1	0.0535213816862441	0.0941111724677805	0.568703802989677	0.569557166538069	0.907729425480373	0.0420435859861035	age
UPF3B	HIST	-0.179991004277365	0.166014918969385	-1.08418571893865	0.278282462346516	0.604196737669177	0.218821624008285	age
UPF3B	HSPA1A	0.0572244838737986	0.0761965949306617	0.751011038299972	0.452646012710808	0.867571524362383	0.0616947109400446	age
UPF3B	IFI44L	0.330748814326684	0.172876485634788	1.91320880403255	0.0557213268869399	0.404108843786731	0.393501645064037	age
UPF3B	TMEM163	0.0203034579587125	0.157975959473834	0.128522453836246	0.897735529985174	0.972034147912255	0.0123184778830241	age
UPF3B	FRMD4A	-0.0672350570758578	0.0359496388093226	-1.87025681766856	0.0614481630192282	0.169388473777373	0.771116145039503	age
UPF3B	PICALM	-0.0333955771679586	0.0370841832888706	-0.900534249543013	0.367836007201827	0.705638640807717	0.151417645237232	age
UPF3B	CD163	0.0843951496678788	0.0852158240285499	0.990369460484285	0.321993566892885	0.613755574767667	0.212004550136038	age
UPF3B	GPNMB	0.0265548245013	0.196658158158993	0.135030373262374	0.892587859855811	0.972056340293466	0.012308562677164	age
UPF3B	ERN1	0.00907544783008429	0.0586740449317121	0.154675680544042	0.877077003341499	0.974462099601074	0.011235047520403	age
UPK2	ERN1	0.199890041738878	0.118969972279325	1.68017221412444	0.0929238138125482	0.539809750087692	0.267759275446339	age
UPK3A	ERN1	-0.504412637019762	0.127195742038838	-3.96564090066587	7.31989959830835e-05	0.00917473735607576	2.03740635938537	age
UPK3BL1	AIF1	-0.227510693111661	0.153773840688224	-1.47951492980486	0.139002744117239	0.61605628138491	0.210379609948636	age
UPK3BL1	HSPA1A	-0.187573021800579	0.177687967686932	-1.05563153342529	0.291136588439445	0.790747454632264	0.101962197377388	age
UPK3BL1	FRMD4A	-0.0499497849778415	0.160899643883852	-0.310440618587687	0.75622590965077	0.874670100608063	0.0581557189792196	age
UPK3BL1	PICALM	-0.146259122076769	0.214597140378241	-0.681552055255619	0.495522240336753	0.798957913175923	0.0974760974780828	age
UPK3BL1	ERN1	-0.138093427415118	0.136693566191532	-1.01024087133424	0.31237990209493	0.772155214931133	0.11229539109881	age
UPP1	AIF1	0.00924354453225827	0.126023667103445	0.0733476873409091	0.94152944485429	0.990719402923964	0.0040493314050531	age
UPP1	HSPA1A	-0.060220904250358	0.115577591712637	-0.521043079008657	0.602336761906231	0.913756141965962	0.0391696908406924	age
UPP1	FRMD4A	0.12285545952013	0.106624894468552	1.15222115935003	0.249230204889487	0.45930949021478	0.337894581132629	age
UPP1	PICALM	0.0282887733308404	0.127296179496412	0.222227983924982	0.824136410691641	0.947413467846711	0.0234604459011414	age
UPP1	CD163	-0.216332756755411	0.149670484557067	-1.44539357506341	0.148347367064745	0.40603088041653	0.391440935180207	age
UPP1	ERN1	0.222743059637911	0.115141727639611	1.93451205053209	0.0530502018878046	0.434507482963852	0.362002739855302	age
UPP2	ERN1	-0.0524404115193716	0.105006893146957	-0.499399705560105	0.617497826583173	0.912122397769044	0.0399468797538377	age
UPRT	AIF1	-0.0308976183249365	0.135973886578469	-0.227232000955608	0.820243345291304	0.973551356653392	0.0116411336941494	age
UPRT	HSPA1A	0.21920418056415	0.150540332743971	1.45611595622654	0.145360567308449	0.656080893016985	0.183042609976461	age
UPRT	FRMD4A	0.088690627434778	0.0864731637175099	1.02564337445213	0.305059714475316	0.523903743760618	0.280748498118634	age
UPRT	PICALM	0.00270223895951709	0.12063111713502	0.0224008450198843	0.982128206293494	0.99617163512452	0.00166582847823873	age
UPRT	CD163	-0.081732092107235	0.111057573768978	-0.735943433063416	0.461765123583271	0.734817067006511	0.133820765239566	age
UPRT	ERN1	0.168519008708407	0.114406077617953	1.47299000382793	0.140753731198087	0.616248641578651	0.210244025046229	age
UQCC5	AIF1	0.0304976361489663	0.11394679096888	0.26764804773919	0.788970243002598	0.971939727479954	0.0123606659733874	age
UQCC5	HSPA1A	0.0350704490897901	0.123292039770494	0.284450230161438	0.776065369883183	0.951560487837401	0.0215635997058622	age
UQCC5	FRMD4A	-0.152130073475051	0.112504748132245	-1.35221024890637	0.176308065983098	0.364006929355142	0.438890348900237	age
UQCC5	PICALM	0.210306841249842	0.0894503538657594	2.35110127753609	0.0187179383754015	0.124220242228315	0.905807628219449	age
UQCC5	CD163	0.370416234873536	0.100155969982779	3.69839396430614	0.000216967952892476	0.00290063708056597	2.53750660548457	age
UQCC5	GPNMB	0.131478796247925	0.162132368432937	0.810934901640625	0.417403055913057	0.800524232801798	0.0966255169454176	age
UQCC5	ERN1	-0.0200220005309063	0.117524125543209	-0.1703650245289	0.864723076391893	0.970167223084195	0.0131534020188872	age
UQCC6	AIF1	0.138580640372402	0.120970794822707	1.14557104940497	0.251972681803392	0.747578972074824	0.126342922970447	age
UQCC6	HSPA1A	0.0260861803704828	0.186934101260596	0.139547467233479	0.889017549416764	0.977708996402856	0.00979038863012441	age
UQCC6	FRMD4A	-0.112048514132195	0.101911453262732	-1.09946929952347	0.271563417895563	0.484839804222495	0.314401732809251	age
UQCC6	PICALM	0.254623548101567	0.118831013358882	2.14273648691843	0.0321342638063032	0.183332179718857	0.736761298007116	age
UQCC6	CD163	-0.0406015082735384	0.130881346914831	-0.310216155553161	0.756396585788317	0.903152228861192	0.0442390419540539	age
UQCC6	ERN1	0.112677178771802	0.106752708280638	1.05549714463065	0.291198014713631	0.756564451557648	0.121154068614316	age
URB1	AIF1	0.174064603585569	0.150050529965389	1.16003991205975	0.246032556572028	0.741386875017848	0.129955106676807	age
URB1	HSPA1A	0.342241509737234	0.120536359846741	2.83932176293016	0.00452095439700149	0.152812250196077	0.815841829141834	age
URB1	FRMD4A	-0.0768788503558696	0.126926216891087	-0.605697169890738	0.544715863681729	0.741735762152553	0.129750781348062	age
URB1	PICALM	0.109399250138555	0.152169949128544	0.718928085111874	0.472185230875955	0.785755217847744	0.10471272634607	age
URB1	CD163	0.155831153899829	0.125912566086988	1.23761399471576	0.215859222794012	0.503390199562336	0.298095243927565	age
URB1	ERN1	0.162410451346199	0.115036908881776	1.4118116778773	0.158005419045837	0.636579073365986	0.196147642295378	age
URB2	AIF1	0.105543038157557	0.153225820106253	0.688807135013988	0.490944644998794	0.878643898456326	0.0561871024808017	age
URB2	HSPA1A	0.0587005639386821	0.153437126372141	0.382570798388859	0.702038025482433	0.937176388937856	0.0281786614783727	age
URB2	FRMD4A	0.191345709903775	0.0973512815696113	1.96551814027177	0.0493542982036474	0.142855030268624	0.845104462460499	age
URB2	PICALM	0.110712882062375	0.136813622398965	0.809224111759303	0.418386248151057	0.743981726738558	0.128437731220344	age
URB2	ERN1	0.130183207336575	0.106225509677366	1.22553619871512	0.220373259926634	0.705775428097347	0.151333465878991	age
URGCP	AIF1	0.147473553983152	0.125848195017242	1.17183686236379	0.241262559842323	0.737212659919974	0.13240721538707	age
URGCP	HIST	0.0843197079023967	0.138493148426296	0.608836674308623	0.542632701977858	0.800300663646757	0.0967468229685871	age
URGCP	HSPA1A	0.0333592736963679	0.104492430007411	0.319250626040585	0.749536469829516	0.948176873655984	0.0231106414723202	age
URGCP	IFI44L	-0.0594212199608563	0.142133608554478	-0.418065935039432	0.675898910291346	0.918348571542882	0.0369924451992827	age
URGCP	FRMD4A	-0.0871445351206177	0.133640231686283	-0.652083089209149	0.514347572648118	0.718209917905441	0.143748601908547	age
URGCP	PICALM	-0.0176374691374564	0.0837395536430827	-0.210622917965761	0.83318152751121	0.950892349763728	0.0218686466271215	age
URGCP	CD163	0.182567070723362	0.123822556001915	1.47442498861466	0.14036720046462	0.392586169616115	0.406065004188898	age
URGCP	GPNMB	0.206510283625744	0.158167938398681	1.30563934585283	0.191675233432692	0.613601092104906	0.212113876088553	age
URGCP	ERN1	-0.0286828789584926	0.0582234269159386	-0.492634674353748	0.622270743150669	0.912718682164563	0.0396630599355716	age
URI1	AIF1	-0.0556008549529332	0.0725999493005668	-0.765852531421797	0.443764053096442	0.85868398697028	0.0661666358963052	age
URI1	CCL3	0.124707750649163	0.177564940640877	0.702321923455504	0.482478424069888	0.8524726748182	0.0693195329992371	age
URI1	HIF1A	0.113937807088515	0.0938443369813361	1.2141148923155	0.224703853914659	0.611244776076407	0.213784839493493	age
URI1	HIST	0.193845835530283	0.0910459670015202	2.12909854125714	0.0332461084407061	0.232895770148447	0.632838399047416	age
URI1	HSPA1A	0.129979295693534	0.0687804017094688	1.88977226743413	0.0587884240862678	0.499926847737438	0.301093539560413	age
URI1	IFI44L	-0.0210586118167361	0.118359666965683	-0.177920505832801	0.8587854064546	0.965951110835999	0.0150448537412881	age
URI1	TMEM163	-0.0516874811166933	0.0545596957703789	-0.947356476000642	0.343457161537771	0.737861680157593	0.132025043562407	age
URI1	FRMD4A	-0.0397912134425853	0.0292726814658488	-1.35932929441425	0.174042265209527	0.360820257558676	0.44270908781807	age
URI1	PICALM	0.0333671535696202	0.0274189723010158	1.2169366963613	0.22362830221342	0.559849324618898	0.251928841371585	age
URI1	CD163	0.14252374186657	0.0398218642505999	3.5790323870742	0.000344868731976165	0.0043130841092632	2.36521207261391	age
URI1	GPNMB	0.238978361282923	0.0829801665754369	2.87994554777941	0.00397743859416025	0.0982735822500412	1.00756321283909	age
URI1	MKI67	0.0356064731399709	0.10007882637234	0.355784279558775	0.722002122880811	0.925538739484193	0.0336053986375915	age
URI1	ERN1	0.0926894855934232	0.0663145256762285	1.39772522909938	0.162195595082744	0.642813877780511	0.191914755775468	age
URM1	AIF1	0.10165643693783	0.0995492230672875	1.02116755717037	0.30717506023947	0.782056895236507	0.10676165053551	age
URM1	HSPA1A	-0.0808621514328023	0.109665287288675	-0.737354120269131	0.460907028301848	0.870135402694822	0.0604131610967467	age
URM1	FRMD4A	0.0208335108949864	0.0999554575611878	0.208427947840999	0.834894836253169	0.920216803028548	0.0361098408430636	age
URM1	PICALM	-0.124932084992945	0.0976917084249883	-1.27884021077258	0.200953330641805	0.530906097779036	0.274982286494257	age
URM1	CD163	0.255369430040491	0.110685440297396	2.30716370061275	0.0210456958684054	0.112311304723754	0.949576527513696	age
URM1	GPNMB	0.0315423213460973	0.176738936519559	0.178468434671195	0.858355108699747	0.966569270026013	0.0147670164289621	age
URM1	ERN1	0.0110607825385158	0.0679283468121906	0.162830144668424	0.870652172992962	0.971763167869388	0.0124395657527622	age
UROD	AIF1	0.0394966613825917	0.108078514505563	0.36544415477286	0.714779886243768	0.953508696785233	0.0206753414762738	age
UROD	HSPA1A	-0.100287403698458	0.11884880281963	-0.843823423704641	0.398768084214575	0.848170352577143	0.0715169121842307	age
UROD	FRMD4A	0.011237185391772	0.110156302943691	0.10201127935018	0.918747722165097	0.960876240118047	0.017332545416807	age
UROD	PICALM	0.107071779068591	0.150729695468254	0.710356235617435	0.477483255085231	0.789245971875571	0.102787625966219	age
UROD	CD163	-0.147642551712891	0.134030178787111	-1.10156199931212	0.270652136610445	0.565239491462937	0.247767503006632	age
UROD	ERN1	0.0637587862431228	0.092323560773885	0.690601464118982	0.489816027127884	0.870697728354178	0.0601325886110452	age
UROS	AIF1	-0.0823255259413473	0.113887153736379	-0.722869289822721	0.469760192575062	0.869465553454484	0.0607476192288091	age
UROS	HSPA1A	0.126434970530863	0.145387055755774	0.869643929946919	0.384495022664278	0.839740912967642	0.0758546870627944	age
UROS	FRMD4A	-0.0101247322348662	0.12449554444237	-0.0813260609463256	0.935182648993237	0.968154937335269	0.0140551354134497	age
UROS	PICALM	-0.0350978087335302	0.110183086153808	-0.318540802937177	0.750074748918814	0.921433924179491	0.0355358024884391	age
UROS	CD163	-0.0702129320555847	0.145189251438312	-0.483595936751673	0.628672659002401	0.839746390681243	0.0758518541258793	age
UROS	ERN1	0.0405603934175693	0.0693408241465001	0.584942476770613	0.558586395957782	0.894063440871908	0.0486316634825422	age
USB1	AIF1	-0.139156969742762	0.128876067946515	-1.07977355268562	0.280243031082038	0.765737301994409	0.115920196244515	age
USB1	HSPA1A	-0.00505078730093135	0.160796251290134	-0.0314111010698746	0.974941688147202	0.997050404788837	0.00128288585251822	age
USB1	FRMD4A	0.131653110443175	0.101548940496437	1.29644986741929	0.194820541158995	0.389861971431503	0.409089125424794	age
USB1	PICALM	0.227373659082693	0.133822065240445	1.69907450370131	0.0893051466571686	0.340789595229964	0.467513673304378	age
USB1	CD163	-0.0455745189410256	0.164203547861024	-0.277548929573667	0.781358640518862	0.914416435950529	0.0388559764245982	age
USB1	ERN1	0.0288458425894165	0.124993748661781	0.230778282100092	0.817487054215517	0.965683711350797	0.0151650939857637	age
USE1	AIF1	-0.0785127636882712	0.0941561108925649	-0.833857334845284	0.404361381939078	0.838841484216464	0.0763200999987814	age
USE1	HSPA1A	-0.164627518368364	0.132942479457335	-1.23833645227895	0.215591332910372	0.737282485824781	0.132366082657319	age
USE1	FRMD4A	-0.0423982091468724	0.115325523229381	-0.367639425858426	0.713142112949594	0.850733005782378	0.0702067175993624	age
USE1	PICALM	-0.239703610743389	0.108863561568214	-2.20187184114119	0.0276743625747189	0.165607456954738	0.780920111745693	age
USE1	CD163	-0.164526714749712	0.13962550810766	-1.1783428184401	0.238659964048349	0.529490518234878	0.276141812544487	age
USE1	ERN1	0.0847384151769037	0.0760804751668641	1.11379976256787	0.265365098865637	0.738877715311649	0.131427431645494	age
USF1	AIF1	-0.0660881803786283	0.111942701562852	-0.590375070960051	0.554939219860412	0.902472244102473	0.0445661461187043	age
USF1	HSPA1A	-0.0328605568007312	0.131776620043573	-0.249365606659707	0.803077986863825	0.955599298670023	0.0197241776578764	age
USF1	FRMD4A	-0.0114205145724759	0.0913709718252246	-0.124990621685858	0.900530974924481	0.952517495041596	0.0211270388226856	age
USF1	PICALM	-0.135269948471332	0.109959101077726	-1.23018419708356	0.218628136228984	0.55477110018632	0.255886170808045	age
USF1	CD163	0.226698248456889	0.110561507944866	2.05042652430119	0.0403228270407096	0.177933808985796	0.749741524311091	age
USF1	ERN1	0.00893689793984668	0.0782197693842664	0.114253698396154	0.909036685395621	0.980314516399468	0.00863456632511383	age
USF2	AIF1	-0.0666382742596433	0.0969746970181637	-0.687171770664689	0.491974491196203	0.880087700917653	0.0554740481602954	age
USF2	CCL3	-0.0466984041186402	0.14138578910182	-0.330290649543357	0.741180357465344	0.947476763623953	0.0234314320761318	age
USF2	HIF1A	-0.131307938834452	0.162132192639252	-0.809881965431848	0.418008017913435	0.759381690169206	0.119539878560909	age
USF2	HIST	0.176082535684323	0.113750950244858	1.54796540429149	0.121630626091667	0.418255073910767	0.378558781846544	age
USF2	HSPA1A	-0.00133077143240577	0.0901675749042788	-0.0147588690703782	0.988224553731612	0.997493745750761	0.00108981864316717	age
USF2	IFI44L	-0.0394151010826615	0.119349600460601	-0.330249124676987	0.741211730915085	0.938884204843508	0.0273879671572332	age
USF2	TMEM163	-0.0772996966213931	0.11939598142072	-0.647422934185776	0.517358256814686	0.841767909517886	0.0748076347592402	age
USF2	FRMD4A	-0.087236658713453	0.0330238601286678	-2.64162512721289	0.00825093232740435	0.0343463152278047	1.46411984847545	age
USF2	PICALM	-0.0668546665776193	0.035026683704787	-1.90867817065086	0.056303620865176	0.262012214762406	0.581678461809048	age
USF2	CD163	0.0906000580021516	0.0997845147458311	0.907957093672561	0.363900891042189	0.654683876830889	0.183968354495138	age
USF2	GPNMB	-0.0736818795735116	0.134655188988236	-0.54718930720114	0.584248681540941	0.881279730496482	0.0548862185704507	age
USF2	MKI67	0.0480001156248768	0.152554009736693	0.314643421747646	0.753032406604923	0.935702978710616	0.0288619879908389	age
USF2	ERN1	-0.061972316087145	0.0787644557043966	-0.786805615971339	0.431395665458967	0.845950384858945	0.0726551076629284	age
USF3	AIF1	-0.0790110066433372	0.102556516834859	-0.770414295276468	0.441054176275047	0.857325845662218	0.0668540834711111	age
USF3	HSPA1A	0.0234565442804293	0.115457597728441	0.20316154797885	0.839008766321136	0.96373655419835	0.0160416680623316	age
USF3	FRMD4A	-0.0789871837137602	0.0331201155932159	-2.38487041180313	0.0170851384953213	0.0618854241505806	1.20841162814288	age
USF3	PICALM	-0.0722590478439288	0.0412634157340205	-1.75116496195329	0.0799174989537776	0.320677090447944	0.493932065476717	age
USF3	CD163	-0.107224266578669	0.0912089138195958	-1.17558977613471	0.239758843004757	0.531014285273596	0.274893795430688	age
USF3	GPNMB	-0.590952801877522	0.159758571410376	-3.69903659415886	0.000216419398912945	0.0204636564972129	1.68901676286821	age
USF3	ERN1	0.121776416840436	0.0714295117655807	1.70484739193074	0.0882228901044031	0.528036561641075	0.277336005554757	age
USHBP1	HSPA1A	-0.0919060227360609	0.136069374648293	-0.675435034324336	0.499399413271206	0.884409951569191	0.0533463792917967	age
USHBP1	FRMD4A	0.0943993622261948	0.122884395012327	0.768196500594929	0.442370452201539	0.659628902096591	0.180700323697511	age
USHBP1	PICALM	0.380837176064173	0.139168527047872	2.73651797674894	0.00620932022442773	0.0555952134325659	1.25496259815372	age
USHBP1	ERN1	0.0398324964331467	0.121338484524904	0.328275868856522	0.74270308797826	0.949525740257363	0.0224932576776609	age
USO1	AIF1	-0.166889590359735	0.0743626486039499	-2.24426635539271	0.0248152689115939	0.37147562892517	0.430069673344871	age
USO1	CCL3	0.177795267363674	0.152087601774484	1.16903196111482	0.242390754543407	0.718034516931164	0.143854678108085	age
USO1	HIF1A	-0.0278434885966958	0.0799530196501779	-0.348248117688622	0.727653853987344	0.913191893335393	0.039437952520537	age
USO1	HIST	0.227915138316512	0.0880334728989368	2.58895998091726	0.00962662813432199	0.124826247590665	0.903694084643702	age
USO1	HSPA1A	-0.00163188968967838	0.0606719008494883	-0.0268969599902052	0.978541918218012	0.997236682945657	0.00120175452860921	age
USO1	IFI44L	0.00159813334429846	0.115380270641196	0.0138510105360062	0.988948845904493	0.99856675860288	0.000622895316385865	age
USO1	TMEM163	-0.156964454893629	0.0644765102415813	-2.43444402163691	0.0149146866223373	0.198927054040785	0.701306148893512	age
USO1	FRMD4A	-0.0854066394315048	0.0284349204199656	-3.003582854114	0.00266820886100656	0.0137331726137816	1.86222912121247	age
USO1	PICALM	0.0103559350720216	0.0290921339005726	0.35597028074375	0.72186282183737	0.90947891169917	0.0412073665717598	age
USO1	CD163	-0.00581203998826036	0.0438949929209233	-0.132407812406548	0.894661735677728	0.961374095470532	0.01710758425207	age
USO1	GPNMB	0.160012960049426	0.0866722094623941	1.84618531178502	0.0648653029285956	0.400500838044649	0.397396570821227	age
USO1	MKI67	-0.130865032752833	0.152038964849162	-0.86073351579751	0.389384829370126	0.750221410380634	0.124810545787161	age
USO1	ERN1	0.0511334258713255	0.0613336666001896	0.833692630910924	0.404454211748545	0.831929696232832	0.0799133730220239	age
USP1	AIF1	0.0200531413650382	0.0950184619791749	0.211044684868013	0.832852403046485	0.974411547120046	0.0112575781381254	age
USP1	HSPA1A	-0.119351507940449	0.165070853373284	-0.723031992029219	0.46966022944605	0.876488077064909	0.057253987271426	age
USP1	FRMD4A	-0.133374420819721	0.0882566293067536	-1.51121136018181	0.130734608962369	0.295569836508299	0.529339888634486	age
USP1	PICALM	0.197432988561497	0.0981695086177385	2.01114369768601	0.0443102807156829	0.225486902394327	0.646878679431562	age
USP1	CD163	-0.135625398292903	0.118257886139519	-1.14686134447638	0.251438930987694	0.545037792875456	0.263573382735823	age
USP1	ERN1	0.0520991969029291	0.05844051354613	0.891491086261667	0.372665771460339	0.816877741176283	0.0878429377217632	age
USP10	AIF1	-0.00770891020892426	0.0793918957404166	-0.0970994600523165	0.922647409652641	0.988880663913004	0.004856115006599	age
USP10	CCL3	0.140955555218135	0.141626777989174	0.995260622457351	0.319609524151777	0.7806901544208	0.107521297652963	age
USP10	HIF1A	-0.0896786162191022	0.0681159957720621	-1.31655736956699	0.187987036354595	0.566625230039579	0.246704091617527	age
USP10	HIST	0.104006727080558	0.0952671275537023	1.09173782973491	0.274948352362307	0.603003744680135	0.219679990863382	age
USP10	HSPA1A	0.158194089914683	0.0829138928687676	1.90793224683185	0.0563999737947028	0.491865390323547	0.308153735115614	age
USP10	IFI44L	0.211391939185575	0.134687504569518	1.56949926321092	0.116531651013715	0.541394011756101	0.266486552177748	age
USP10	TMEM163	0.0846267071066077	0.0598790069773812	1.41329509920855	0.157568974375354	0.566636569353307	0.246695400595941	age
USP10	FRMD4A	-0.0816567047494273	0.028614509565142	-2.85368178558269	0.00432157950804972	0.0201193616071092	1.69638580368114	age
USP10	PICALM	0.0239110317863303	0.0227482366584534	1.05111583571665	0.293205391869426	0.638224099352451	0.195026800866134	age
USP10	CD163	0.129343572721625	0.0412692272251	3.13414089428256	0.00172358075709215	0.0164184830350031	1.78466697145296	age
USP10	GPNMB	0.0389362776791266	0.0831465365037533	0.468285022039	0.639580778023517	0.903106481396674	0.0442610408751305	age
USP10	MKI67	0.123234076732644	0.176544625568681	0.698033578398013	0.485156195001083	0.815691417858034	0.0884741070155123	age
USP10	ERN1	0.154577572059961	0.0569049819453651	2.71641544862226	0.00659930490889328	0.164915873968809	0.782737539350876	age
USP11	AIF1	0.0929091856352958	0.10719448313911	0.866734769500445	0.38608735006536	0.831384279817457	0.0801981915847697	age
USP11	HIF1A	-0.20667291071947	0.216562355060056	-0.954334425584523	0.339914387542068	0.70593892460444	0.151232870980281	age
USP11	HIST	0.18236989707334	0.143607075042908	1.2699227877098	0.20411213510877	0.53061737364436	0.275218534311568	age
USP11	HSPA1A	0.0106541031961224	0.135768287100534	0.078472693613887	0.937452050565143	0.991046083557699	0.00390615038910719	age
USP11	FRMD4A	-0.047395857900248	0.0399570149977757	-1.18617113672997	0.235554722233451	0.440702732579287	0.355854256636832	age
USP11	PICALM	-0.047606151543401	0.0405180028920482	-1.17493825325591	0.240019420007915	0.580041809632444	0.23654070119872	age
USP11	CD163	0.0120062609933333	0.144122907385304	0.0833057090725717	0.933608460892762	0.974939266836855	0.0110224375313555	age
USP11	GPNMB	-0.059527202407247	0.180758168335279	-0.329319570758391	0.741914153061122	0.930061996436251	0.0314881011097611	age
USP11	ERN1	0.0401500962113502	0.0852147729146077	0.471163565167086	0.637523935132278	0.917037703949474	0.0376128079716613	age
USP12	AIF1	-0.183426588808033	0.0906337574835793	-2.02382196105315	0.0429884737583323	0.442159151863733	0.354421381475978	age
USP12	CCL3	0.197390404599297	0.177888331936685	1.10963098282103	0.267158074579518	0.749750010051166	0.125083519746273	age
USP12	HIF1A	-0.269532300016605	0.101938318935234	-2.64407244333558	0.00819151222859642	0.134640594654186	0.87082397892126	age
USP12	HIST	-0.0226779494969397	0.150153342207184	-0.151031932846679	0.879950526054236	0.956783686615168	0.0191862381146653	age
USP12	HSPA1A	-0.0729797580051123	0.0727807994694745	-1.00273366790538	0.315989380886101	0.806216727181531	0.0935481954570004	age
USP12	IFI44L	0.0910342833280117	0.147995228255063	0.615116341258775	0.538477890968148	0.886651253493888	0.0522471676157397	age
USP12	TMEM163	-0.121597756761835	0.0702749658442376	-1.73031399305626	0.0835741908152952	0.432396443160243	0.364117887156824	age
USP12	FRMD4A	-0.130169630707198	0.0315741235390712	-4.12266806222255	3.74509184267055e-05	0.000394940740875402	3.40346806346594	age
USP12	PICALM	-0.026914685125046	0.0330878678337077	-0.813430628419854	0.41597120476223	0.743469746087341	0.128736699468394	age
USP12	CD163	-0.0465729372500985	0.0536615588535596	-0.867901310455672	0.385448361511004	0.675274874639929	0.170519409036272	age
USP12	GPNMB	0.268765532336801	0.114501767641252	2.34726098883362	0.0189120024238976	0.225092504373943	0.647638966853037	age
USP12	ERN1	-0.10979940537646	0.0724143375472148	-1.5162661027572	0.129452079237557	0.600526586054512	0.22146776108175	age
USP13	HSPA1A	-0.197548804707621	0.113353530840941	-1.74276710431564	0.0813743046310719	0.554808652572875	0.255856774463657	age
USP13	FRMD4A	-0.248093757429695	0.11898440676953	-2.08509471253865	0.0370607041308579	0.113902191048621	0.943467921652476	age
USP13	PICALM	-0.162597684134501	0.115928688434505	-1.40256640811012	0.160746174734205	0.474198703021786	0.324039638192609	age
USP13	CD163	-0.0455248494775814	0.16461143961121	-0.276559451670581	0.782118403509956	0.914436987457207	0.0388462157670939	age
USP13	ERN1	-0.167333913318825	0.0877080575709805	-1.90785109091493	0.056410465191227	0.442305999346032	0.35427716991096	age
USP14	AIF1	0.0319358256044832	0.0799323663553322	0.399535595662405	0.689498601040282	0.947313169834742	0.0235064249593535	age
USP14	CCL3	0.153570779562984	0.162070980504316	0.947552603711773	0.343357264540377	0.787494955004752	0.103752219786763	age
USP14	HIF1A	-0.121775262513001	0.0735047583773613	-1.65669903828303	0.0975803375531172	0.437305833999046	0.359214728791222	age
USP14	HIST	0.0941145437036663	0.149975867386159	0.627531251153491	0.530311057643542	0.791543997323853	0.101524940228141	age
USP14	HSPA1A	-0.00632119298484577	0.0824480849010105	-0.0766687666843345	0.938887051957695	0.991046083557699	0.00390615038910719	age
USP14	IFI44L	-0.0613135930277241	0.114032436293905	-0.537685548256602	0.590794158094211	0.90271046992438	0.0444515204249194	age
USP14	TMEM163	-0.0638189984924778	0.0866730073205344	-0.736319189392635	0.461536470744886	0.812111183393015	0.0903845089009974	age
USP14	FRMD4A	-0.0209342343488109	0.0228858821770387	-0.914722630609979	0.360337260713992	0.582347228640025	0.234817986972523	age
USP14	PICALM	-0.015200571645415	0.0260063705641845	-0.584494157225805	0.558887895088974	0.831110158517909	0.0803414093497131	age
USP14	CD163	0.0195466595716432	0.0445034499365843	0.439216725882971	0.660504506792543	0.857737723274055	0.0666454892467115	age
USP14	GPNMB	0.0784470321574793	0.132882644606855	0.590348215822855	0.554957220410979	0.866781443334043	0.062090394934008	age
USP14	ERN1	-0.0223768012078727	0.0607027349010481	-0.368629209941681	0.712404120203302	0.942735214514808	0.0256102701713319	age
USP15	AIF1	-0.0580475085415591	0.0778957365958842	-0.745194937210802	0.456153883034217	0.862577706202684	0.0642017706258118	age
USP15	CCL3	-0.0117951994031223	0.113320055002821	-0.104087483921788	0.917099923287394	0.983416239571432	0.00726262429679427	age
USP15	HIF1A	-0.0794897250739816	0.0679394311080577	-1.17000869417869	0.241997470086841	0.630779219932683	0.200122622282291	age
USP15	HIST	0.055109204010698	0.0625553456415036	0.880967141106078	0.378335605162392	0.69098570951361	0.160530934309679	age
USP15	HSPA1A	-0.0101881120990937	0.0606218044490211	-0.168060192066061	0.866535925985751	0.970127289477912	0.0131712786296196	age
USP15	IFI44L	0.118405669821929	0.0830213335101304	1.42620775667836	0.153808381311937	0.606865874164671	0.216907283466314	age
USP15	TMEM163	0.0149246961263082	0.0457975530798219	0.325884138401358	0.74451201689948	0.938404078506399	0.0276101133509944	age
USP15	FRMD4A	-0.0472192822687287	0.0252376103971002	-1.87098863663234	0.0613466560787144	0.169256137454383	0.771455574257327	age
USP15	PICALM	0.0182033312397702	0.0198753615829786	0.915874217622265	0.359732870936667	0.699575001984772	0.155165717623948	age
USP15	CD163	0.10304487714953	0.0363503185134061	2.834772331129	0.0045858353681405	0.0363544758393744	1.43944211265423	age
USP15	GPNMB	0.0297903566568714	0.0552772948568008	0.538925733143148	0.589938100317541	0.882176759486506	0.0544443876817514	age
USP15	MKI67	-0.0462336799622093	0.0787956409229149	-0.586754285144267	0.557368743435916	0.858110792287241	0.0664566359593968	age
USP15	ERN1	-0.0371105735596611	0.0756377309597514	-0.490635732838264	0.623684108640566	0.912718682164563	0.0396630599355716	age
USP16	AIF1	0.0687797290170632	0.0788288689261658	0.872519547140591	0.38292500920219	0.830333417253438	0.0807474832898961	age
USP16	CCL3	0.0355071944184527	0.145010642787459	0.244859230577272	0.806565430133596	0.958759703176321	0.0182902277213369	age
USP16	HIF1A	0.253619414736134	0.225335921381166	1.12551702001886	0.260370009052502	0.643923794190162	0.191165526616896	age
USP16	HIST	0.17982827754799	0.122678941334565	1.46584471296969	0.14269059669897	0.447306449711995	0.349394839689774	age
USP16	HSPA1A	0.0411673115818148	0.107257355437041	0.383818073959315	0.701113291127793	0.937012524988699	0.0282546038858369	age
USP16	IFI44L	0.450878827648872	0.166642708550474	2.70566190126648	0.00681684101872391	0.132436395048318	0.87799264936312	age
USP16	TMEM163	0.0188355151381401	0.0764922548403735	0.246240814543206	0.805495822580724	0.948789968714794	0.0228299156269895	age
USP16	FRMD4A	-0.0553337671926714	0.026759532908455	-2.06781513645883	0.0386574098011562	0.117670774991268	0.92933138623079	age
USP16	PICALM	0.0554088769479478	0.0350959517150975	1.57878257292314	0.114385937210224	0.395841616961086	0.402478548011354	age
USP16	CD163	0.0931883201986167	0.0606243402418361	1.53714365924445	0.124258133588544	0.366906918448427	0.435444099049047	age
USP16	GPNMB	0.243202259701934	0.138443695670239	1.75668713930623	0.0789711508276307	0.440684913798779	0.355871816669769	age
USP16	ERN1	0.0452838351034156	0.0815299888075481	0.555425503740817	0.578603652146922	0.901208007760118	0.0451749579706426	age
USP18	ERN1	-0.199546589443159	0.144866318617281	-1.37745330555638	0.168372141956818	0.650271263224724	0.186905437901511	age
USP19	HSPA1A	-0.00831485878497346	0.15687440935556	-0.05300328344904	0.957729291578948	0.993457949115723	0.00285051089286796	age
USP19	FRMD4A	-0.0827132341245624	0.124646942732359	-0.663580127289314	0.506959079908634	0.713720366480141	0.146471910187529	age
USP19	PICALM	0.208890686775041	0.145154296537307	1.43909406581949	0.150123873123552	0.459079387772832	0.338112206204745	age
USP19	ERN1	0.00283208866793435	0.134462076668109	0.0210623600208464	0.983195910581267	0.995468640112968	0.0019724168424106	age
USP2	HSPA1A	-0.163146446073675	0.232321641024524	-0.70224386051256	0.482527097022071	0.881093288227467	0.0549781070050427	age
USP2	ERN1	0.0988623653109926	0.214486618516136	0.460925562605926	0.644852011136043	0.919381487683326	0.0365042452865156	age
USP20	HSPA1A	0.0283980824948712	0.134895211459365	0.210519574324739	0.833262175855738	0.96283935438267	0.0164461670032219	age
USP20	FRMD4A	0.0275924746128897	0.0837430338338791	0.329489789773139	0.741785510096053	0.866496772470356	0.0622330506083737	age
USP20	PICALM	0.0202511635120616	0.111407090547232	0.181776253311955	0.855758321137651	0.958916649134513	0.0182191408941255	age
USP20	CD163	-0.0557423979477552	0.132945018275731	-0.419289106660198	0.675004856791828	0.864486856830746	0.063241605107551	age
USP20	ERN1	0.127366108431783	0.081044035717686	1.57156670819625	0.11605107241295	0.578772735691157	0.237491935427517	age
USP21	ERN1	-0.0878405992061491	0.124942758839557	-0.703046739338837	0.482026622232855	0.868578539521704	0.0611909052091587	age
USP22	AIF1	-0.0128243841870237	0.0828839481613764	-0.154726994448363	0.877036547778971	0.980261944714095	0.00865785701876451	age
USP22	CCL3	0.101612488604174	0.164447107425224	0.617903775840987	0.536638769878626	0.880441410361306	0.0552995391894883	age
USP22	HIF1A	-0.00983163911821181	0.0784651999886017	-0.125299357162666	0.900286561083688	0.973669885698666	0.0115882619307856	age
USP22	HIST	0.196355496347778	0.136739805246348	1.43597905521386	0.151008301233828	0.459991219940092	0.337250457813991	age
USP22	HSPA1A	0.0469405659700823	0.0728939849398847	0.643956644828706	0.519603548356659	0.890624205033118	0.0503055059603887	age
USP22	IFI44L	0.085811638175232	0.133315260659599	0.643674533212963	0.519786507374624	0.880730584017081	0.0551569221997288	age
USP22	TMEM163	-0.0482407517725657	0.0595255091513419	-0.810421489212548	0.417697971317572	0.783875407114018	0.105752960661084	age
USP22	FRMD4A	-0.122801148294106	0.0273522519958175	-4.48961746597261	7.13511921856368e-06	9.56488933663671e-05	4.01932005028551	age
USP22	PICALM	-0.026984367957999	0.0288673122888594	-0.934772440467652	0.349905585310689	0.69020482718095	0.161022007648533	age
USP22	CD163	0.0603942311583431	0.0465634987957739	1.29702949134537	0.19462103976001	0.475304422771374	0.323028144518063	age
USP22	GPNMB	-0.130903644674962	0.0742374585171937	-1.76330988815632	0.0778482384869836	0.440047585157373	0.356500357936868	age
USP22	ERN1	0.0380797952885255	0.0693823517313441	0.548839789057231	0.583115401776993	0.902865067552339	0.0443771497929425	age
USP24	AIF1	-0.0439658498855613	0.0812776592933853	-0.540934006562113	0.58855307038202	0.909924560098068	0.0409946126143431	age
USP24	CCL3	0.0978253044234541	0.102064093505481	0.958469340818677	0.337826144350782	0.786232180465835	0.104449184488559	age
USP24	HIF1A	-0.0530997113694031	0.0555400029436069	-0.956062451478773	0.339040683632238	0.705660823486547	0.151403992833537	age
USP24	HIST	0.024242850601913	0.0642656336270761	0.377228842752733	0.706003547500875	0.88575481609873	0.0526864776067903	age
USP24	HSPA1A	0.0667222288117572	0.0828232810257884	0.805597508156941	0.42047496287489	0.854814911931136	0.0681279103346888	age
USP24	IFI44L	-0.111049796227549	0.0959176234469501	-1.15776217379873	0.246961103709352	0.709067972808931	0.149312130401057	age
USP24	TMEM163	-0.0809070042050575	0.0462534902332846	-1.74920862830014	0.0802549631713942	0.426295069967065	0.370289689868655	age
USP24	FRMD4A	-0.076212671089517	0.0182267888946264	-4.18135479212063	2.8977728675898e-05	0.000317583860118877	3.49814157689803	age
USP24	PICALM	0.0378241474178806	0.0264588703097098	1.42954506277617	0.152847632674033	0.462140547986624	0.335225925023203	age
USP24	CD163	0.0748381076643854	0.0358394839520952	2.08814690982766	0.0367845846214052	0.166604946935967	0.778312107400442	age
USP24	GPNMB	0.096794248975316	0.0707657598013756	1.36781190856986	0.171370959169371	0.585297737470776	0.232623154693023	age
USP24	MKI67	0.0293435248600159	0.0859326095858917	0.341471357630381	0.732748763784353	0.929294528152532	0.0318466200437857	age
USP24	ERN1	0.0516647654105601	0.0857524279771128	0.602487493699296	0.546849685513648	0.890529989864556	0.0503514504698234	age
USP25	AIF1	-0.0140796861803718	0.0960682946636138	-0.146559135141019	0.883480010724542	0.982211641009852	0.00779492298757204	age
USP25	CCL3	0.125318177664418	0.132071943795235	0.948862976217814	0.342690307014067	0.787494955004752	0.103752219786763	age
USP25	HIF1A	-0.0476172158223756	0.0618964959029324	-0.769303902066607	0.4417129213248	0.774819108901182	0.110799677075278	age
USP25	HIST	0.200010503751653	0.0764216679368773	2.61719626319668	0.00886553503112456	0.121568295059382	0.915179674044481	age
USP25	HSPA1A	-0.0440706300275088	0.0715875538307977	-0.615618605039541	0.538146269050176	0.897891479746773	0.0467761495187931	age
USP25	IFI44L	0.0735859123707792	0.097930225549874	0.751411650055919	0.452404953601253	0.845496206540273	0.0728883365964849	age
USP25	TMEM163	-0.0838263040990069	0.0600566710086173	-1.39578672429211	0.162778729315101	0.574256522339215	0.240894063438389	age
USP25	FRMD4A	-0.015467057052578	0.0233602978208374	-0.662108727003529	0.507901543257297	0.714368695720388	0.146077584877866	age
USP25	PICALM	0.0431272457967093	0.025521329791334	1.68985104417848	0.0910564555034926	0.344823342931966	0.462403342141411	age
USP25	CD163	0.13313279495065	0.042960989888795	3.0989228901677	0.0019422556331703	0.01797165892554	1.74541183224246	age
USP25	GPNMB	0.13290569701141	0.0763863185037899	1.73991494307735	0.081873954390032	0.445797831459926	0.350862048433795	age
USP25	MKI67	-0.124016101792268	0.170498184729734	-0.727374910113285	0.466996320044055	0.806314017605924	0.0934957900133907	age
USP25	ERN1	0.0288287937749099	0.0583910589336214	0.493719317672972	0.621504420489716	0.912718682164563	0.0396630599355716	age
USP27X	ERN1	0.202110249433406	0.114550686718775	1.76437396599456	0.0776690383260571	0.505447402777975	0.296324030719391	age
USP28	AIF1	0.228018371939994	0.122552888113345	1.86057118237073	0.0628047575463627	0.493115656722453	0.307051208135626	age
USP28	HSPA1A	0.126611599958019	0.123304428739946	1.02682118762375	0.304504670660195	0.797663349585848	0.0981803621148637	age
USP28	FRMD4A	-0.109767678853231	0.0304412169820138	-3.60588996550588	0.000311084942017975	0.00233399777446056	2.63189956240374	age
USP28	PICALM	-0.00784161890546358	0.0402229979502267	-0.19495361621645	0.845429259705189	0.956174008130137	0.0194630659937936	age
USP28	CD163	0.0184338159560443	0.116256574778781	0.158561492037083	0.874014369790589	0.953303493991444	0.0207688152245425	age
USP28	ERN1	-0.0155449571250753	0.072197705101301	-0.215310959029294	0.829524885926971	0.966876634817304	0.0146289346408146	age
USP3	AIF1	-0.0125979894218059	0.0689413935873761	-0.182734765955076	0.85500613574385	0.979336979277422	0.00906784644059323	age
USP3	CCL3	0.05309154619299	0.102038658947151	0.520308153211693	0.602848814130289	0.906972900684127	0.042405688969859	age
USP3	HIF1A	-0.00918034627960257	0.0590537313454847	-0.155457514206755	0.876460645437326	0.965462002754758	0.0152648138769868	age
USP3	HIST	0.0529105559835397	0.0753548707421475	0.702151771510447	0.48258451877971	0.758700642711544	0.119929548035631	age
USP3	HSPA1A	0.116046032500733	0.0706455824062928	1.64265094218257	0.100455174312386	0.58496611843004	0.232869287772524	age
USP3	IFI44L	-0.00393401840423043	0.0873805717654552	-0.0450216601327584	0.964090044168083	0.991148090266949	0.00386145148768927	age
USP3	TMEM163	0.0405902871574295	0.0533687835353301	0.760562345037503	0.446918517884089	0.804469848265223	0.0944902287276955	age
USP3	FRMD4A	0.0244680346233737	0.0228234123701514	1.07205856103153	0.283693729882976	0.497536942751456	0.30317466680279	age
USP3	PICALM	0.0682164573355757	0.0257641930410385	2.6477234209089	0.00810357930555948	0.0676756441651016	1.16956760174116	age
USP3	CD163	0.046508541026354	0.0412569962259157	1.12728858813865	0.259620485740307	0.554266863003947	0.256281085045849	age
USP3	GPNMB	0.00998044965915528	0.0673857296951443	0.148109246635856	0.882256552170998	0.968364853684481	0.0139609814441448	age
USP3	MKI67	-0.19910626725212	0.176254097370352	-1.12965468731061	0.258621757658033	0.633245040419452	0.198428202922175	age
USP3	ERN1	0.0487030582923967	0.0477464420032719	1.02003534188075	0.307711699669243	0.767380243861582	0.114989385867886	age
USP31	AIF1	0.273351108358845	0.155030533325563	1.76320820483027	0.0778653804725943	0.528878238232374	0.276644302540543	age
USP31	HSPA1A	0.069834243793139	0.138991090167067	0.502436837564179	0.61536027201074	0.915158140869018	0.0385038526303259	age
USP31	FRMD4A	0.00241582916884113	0.108539355644434	0.0222576332289569	0.982242444287511	0.991540421052198	0.00368957668600896	age
USP31	PICALM	0.0680317412043796	0.0384847918564599	1.76775650646945	0.0771016188912545	0.314845511673201	0.501902493467065	age
USP31	CD163	-0.0306367495521891	0.123826154576424	-0.247417435007889	0.804585182370279	0.924105939421131	0.0342782384458199	age
USP31	ERN1	-0.00719997755024823	0.108207525981485	-0.0665386024210567	0.946949025502944	0.989366148496985	0.00464295325268403	age
USP32	AIF1	-0.0547712215741907	0.0865562219751153	-0.632782026807239	0.526875995319997	0.893198938195025	0.0490518018750238	age
USP32	CCL3	-0.0406205418201498	0.0929180872345711	-0.437165066878782	0.661991642031728	0.927240904183518	0.0328074182121119	age
USP32	HIF1A	-0.0923835296297098	0.0608476814300236	-1.51827526470262	0.128945020589246	0.486089344700207	0.313283898753932	age
USP32	HIST	-0.0541431972521778	0.0715636976812218	-0.756573500343106	0.449305422431194	0.741984945392337	0.129604906310411	age
USP32	HSPA1A	0.0749763415381056	0.0664772898291033	1.12784895008282	0.259383716525339	0.770499714010729	0.113227518144245	age
USP32	IFI44L	0.0387719370959575	0.0882145011627854	0.439518861240402	0.66028561845279	0.917587906133323	0.0373523190978257	age
USP32	TMEM163	-0.0753273028127299	0.0520872238798664	-1.44617618682202	0.148127791057088	0.554375634544167	0.256195865725894	age
USP32	FRMD4A	-0.072581042923807	0.022186583421973	-3.27139341571288	0.00107018920046564	0.00656002108639087	2.18309476463524	age
USP32	PICALM	-0.01246296943945	0.0222497970415243	-0.560138567385163	0.575384925719059	0.838466266833039	0.0765144052379389	age
USP32	CD163	-0.0108083327289576	0.034887147423643	-0.30980844027485	0.756706632792439	0.903152228861192	0.0442390419540539	age
USP32	GPNMB	-0.0210125289944783	0.063474358011048	-0.331039645817622	0.740614539214069	0.930061996436251	0.0314881011097611	age
USP32	MKI67	0.043222259666427	0.112319710522645	0.384814557171717	0.700374813069878	0.919812452337248	0.0363007152830218	age
USP32	ERN1	0.0157765844900977	0.0631695395182278	0.249749873284184	0.80278078673241	0.961913981725807	0.0168637626109339	age
USP33	AIF1	-0.0386096212391433	0.0657920739695254	-0.586843048252699	0.557309122104028	0.903351482284503	0.0441432384834474	age
USP33	CCL3	0.112377657758506	0.110304988932879	1.01879034525708	0.308302510258481	0.775574439693404	0.110376512232617	age
USP33	HIF1A	0.0326194807416805	0.0824570333206228	0.395593673796681	0.692404804773311	0.897136606072998	0.0471414223442945	age
USP33	HIST	0.0790564417376948	0.0711273201041658	1.11147786282285	0.266362713558276	0.593575899331724	0.226523740814825	age
USP33	HSPA1A	-0.144415800263104	0.0704604443550755	-2.04960104332213	0.0404033785383997	0.440124165231795	0.356424785632226	age
USP33	IFI44L	-0.144783105370724	0.0769736668055784	-1.88094333269091	0.0599796277689236	0.406807452924732	0.390611099174968	age
USP33	TMEM163	-0.034896834379365	0.0563162912381623	-0.619657893162492	0.53548304298939	0.851091033566405	0.0700239848494778	age
USP33	FRMD4A	-0.120243664856642	0.0229450352473335	-5.24050904958256	1.60134234070557e-07	3.6954214095137e-06	5.43233602942318	age
USP33	PICALM	0.0118866020239074	0.0229739531987258	0.517394717447522	0.604880646523443	0.85337997626577	0.0688575516563485	age
USP33	CD163	-0.0155574453468046	0.0331774359133784	-0.46891644632885	0.639129360196846	0.844877277859468	0.0732063696527985	age
USP33	GPNMB	0.22180752248365	0.0719555351064622	3.08256372710555	0.00205225783321291	0.0677879783015993	1.16884731823029	age
USP33	MKI67	-0.097636531164607	0.112680390725399	-0.866490882185049	0.386221024339162	0.747220788881368	0.126551053840506	age
USP33	ERN1	0.00761915747794519	0.0650788034798103	0.117075869108579	0.906799931874061	0.979853669182234	0.00883877676848776	age
USP34	AIF1	0.0238923738664288	0.0740980316429147	0.322442760444277	0.747117294397998	0.962646272294435	0.0165332665739419	age
USP34	CCL3	-0.0409126093092244	0.0758847141186089	-0.539141641164746	0.589789124725743	0.90100692358074	0.0452718717719276	age
USP34	HIF1A	-0.0379541767846816	0.0499440691135902	-0.75993361090304	0.447294269614574	0.775912183667301	0.110187428621753	age
USP34	HIST	0.0854303929529546	0.0598100186853168	1.42836258591452	0.15318752223524	0.460551174080898	0.336722106213795	age
USP34	HSPA1A	-0.0169376009564252	0.0522869246994225	-0.32393568858358	0.745986723966013	0.948075419741474	0.0231571130050743	age
USP34	IFI44L	0.0931758101074791	0.0966866794029761	0.963688180034974	0.335202282100369	0.775367633643102	0.110492331809049	age
USP34	TMEM163	-0.0914790116879613	0.0470442977574876	-1.94452922136353	0.0518316651434044	0.353527526208409	0.45157676570015	age
USP34	FRMD4A	-0.0732645181810225	0.0169946495116393	-4.31103437177949	1.6249264237547e-05	0.000193745938289646	3.7127673933217	age
USP34	PICALM	-0.01344982599533	0.0173588337824287	-0.774811612571835	0.43845098635925	0.759761652271804	0.1193226305326	age
USP34	CD163	0.0996405315191577	0.0303830730758545	3.27947509688683	0.00104000388586973	0.0106952123753765	1.9708105871992	age
USP34	GPNMB	0.0455845423392909	0.0525445130214907	0.867541437117266	0.385645418030096	0.780861896249869	0.107425768939789	age
USP34	MKI67	-0.0949705942548082	0.0807844694688728	-1.17560460419192	0.239752914835654	0.609658373626553	0.214913456809219	age
USP34	ERN1	0.00874057070674407	0.0729866269571443	0.119755783643438	0.904676609324143	0.97885328450916	0.00928239757685306	age
USP35	ERN1	0.105680790955594	0.120517192083406	0.876893903091073	0.380544268091509	0.820715517909165	0.0858073549542272	age
USP36	AIF1	-0.0347959217656307	0.136470332168737	-0.254970594800105	0.798745810731647	0.972994304023194	0.0118897021145225	age
USP36	CCL3	-0.0216092157104979	0.198461944976419	-0.10888342202363	0.913294955768397	0.983416239571432	0.00726262429679427	age
USP36	HIF1A	-0.197824438383609	0.142642128326722	-1.38685843168641	0.16548493537602	0.536328795318664	0.270568885281418	age
USP36	HIST	0.195175691496983	0.150048878044946	1.30074742337306	0.193344923826279	0.512849748964637	0.290009852730934	age
USP36	HSPA1A	0.260443989593104	0.152049485213549	1.7128896505458	0.0867328426370142	0.561126183895174	0.250939465290716	age
USP36	IFI44L	-0.0344376869460786	0.20188528073104	-0.170580474323722	0.864553652115837	0.966937318656357	0.0146016779790217	age
USP36	TMEM163	-0.0523726228016073	0.0809602049159837	-0.646893407149313	0.517700933027627	0.841767909517886	0.0748076347592402	age
USP36	FRMD4A	-0.144597086205787	0.0497268908146216	-2.90782479734828	0.00363952179547543	0.017489975372586	1.75721080204548	age
USP36	PICALM	-0.0989938943436876	0.0320118713732116	-3.0924119739694	0.00198537105919081	0.0227377993757083	1.64325156978169	age
USP36	CD163	-0.380760296315871	0.104311432994092	-3.65022591854756	0.000262009756901697	0.0034260095362829	2.46521143251199	age
USP36	GPNMB	0.185465232969727	0.141218930019107	1.31331708110686	0.189076125139819	0.611027022129059	0.213939583043799	age
USP36	ERN1	-0.0933576225853306	0.101882212308228	-0.916328969210961	0.359494378191283	0.809984742776322	0.0915231616033975	age
USP37	AIF1	-0.0522314605222089	0.112369357125498	-0.464819429943652	0.642060772326519	0.932797475989451	0.0302126377194272	age
USP37	HIF1A	-0.14200519859181	0.123579536786675	-1.14909961862813	0.250514905642977	0.640577099922667	0.193428591046827	age
USP37	HIST	-0.00246150245476548	0.0960603028944011	-0.0256245543746766	0.979556800939492	0.993861872351651	0.00267396997278346	age
USP37	HSPA1A	-0.0140842732199646	0.106832267733494	-0.131835385682344	0.895114497093189	0.978793106368836	0.00930909804166002	age
USP37	IFI44L	0.301546049184665	0.176867555291208	1.70492574903394	0.0882082733831692	0.48865601212891	0.310996753563394	age
USP37	TMEM163	-0.0541057770986473	0.0643398330922001	-0.840937479914079	0.400382960123845	0.770137987887289	0.113431454036588	age
USP37	FRMD4A	-0.0614601219570864	0.0237805265080593	-2.58447271704676	0.0097528020324183	0.039205355395884	1.40665460491776	age
USP37	PICALM	-0.0425551372366799	0.0332624294443276	-1.27937549804971	0.200764857827986	0.530556696533941	0.275268199555003	age
USP37	CD163	-0.134369053624818	0.0467859500633927	-2.8719958329959	0.00407888345610893	0.0330841546411713	1.48037995787289	age
USP37	GPNMB	0.0386877261620316	0.168278135559192	0.229903463295879	0.818166785086835	0.959874369957663	0.0177856044650932	age
USP37	MKI67	0.0703096236978533	0.188897264196252	0.372210915796039	0.70973581942488	0.922370875158268	0.0350944188071858	age
USP37	ERN1	-0.130351481780183	0.0921682140833924	-1.41427804668368	0.157280280135019	0.635139963885019	0.197130559991687	age
USP38	AIF1	-0.0772677153495971	0.110112770351019	-0.701714388833211	0.482857297828476	0.875157751923281	0.0579136559894591	age
USP38	HSPA1A	-0.0686939812279124	0.116520203828361	-0.589545666510344	0.555495287490165	0.900725392334832	0.0454075938950159	age
USP38	FRMD4A	0.22779384155592	0.098215132790878	2.31933547390242	0.020376853395899	0.0711540528257826	1.14780035812719	age
USP38	PICALM	0.240838623694648	0.113609116324265	2.11988818755744	0.0340154758037424	0.19005568097094	0.721119144332613	age
USP38	CD163	-0.0621395714887061	0.147216052342393	-0.422097797760415	0.672953635309676	0.863811350902102	0.0635810934098928	age
USP38	ERN1	0.318505756480998	0.108204511006533	2.94355340196277	0.00324467839962414	0.110055698834004	0.958387464168502	age
USP39	AIF1	0.010393795184473	0.0974162251796798	0.106694702707913	0.915031185245056	0.987507663529172	0.00545952535667478	age
USP39	HSPA1A	0.116931803274568	0.089284484570728	1.30965423429128	0.190312832382498	0.709178632254774	0.149244358284944	age
USP39	FRMD4A	-0.0597971667196204	0.0376198568070506	-1.5895107476436	0.111945129537595	0.264743782518138	0.577174230464183	age
USP39	PICALM	0.0141085721667151	0.0348926959397962	0.404341704953322	0.685961461437656	0.894365613648405	0.048484906785282	age
USP39	CD163	0.126727469745296	0.0490051541884337	2.58600287753419	0.00970961199427238	0.0641844257490094	1.19257034002792	age
USP39	GPNMB	0.0255584423018405	0.144774381981309	0.176539812859573	0.859869873683771	0.966569270026013	0.0147670164289621	age
USP39	ERN1	0.0769582483037141	0.0739423648137493	1.04078694937011	0.297974438309159	0.762041360346581	0.118021456373241	age
USP4	AIF1	0.11093291159698	0.0933124010836247	1.18883353454343	0.234505179035115	0.730558865871653	0.136344784393299	age
USP4	CCL3	-0.0222700997431345	0.118616094002206	-0.187749393794069	0.851073108066843	0.968765042742736	0.0137815408165323	age
USP4	HIF1A	-0.142965802570959	0.0843714441146115	-1.69448092386272	0.0901739335953727	0.42090869502506	0.375812102614061	age
USP4	HIST	0.0259423241371176	0.071459494731274	0.363035370382545	0.716578462446182	0.890948656088937	0.0501473229213193	age
USP4	HSPA1A	-0.0637407726894419	0.0655492116674329	-0.972410972886047	0.330846135216115	0.811764848588591	0.0905697586291425	age
USP4	IFI44L	0.129168433227523	0.112084475796767	1.15242037141461	0.249148373820887	0.709067972808931	0.149312130401057	age
USP4	TMEM163	-0.0137394520117527	0.0608125419297065	-0.225931223655051	0.82125491265805	0.950357421773282	0.022113029331671	age
USP4	FRMD4A	-0.0722608715249164	0.0292315848624879	-2.47201346984257	0.0134354453937563	0.0507424640796422	1.29462844704318	age
USP4	PICALM	-0.008361107495669	0.0284278220839576	-0.29411706148208	0.768668454005701	0.930819863010815	0.0311343577618119	age
USP4	CD163	0.00994957962235652	0.0388979955703698	0.255786435173938	0.798115748721089	0.921052912386504	0.0357154198602532	age
USP4	GPNMB	0.017457329530378	0.0758255624529516	0.230230135664473	0.817912945881992	0.959874369957663	0.0177856044650932	age
USP4	ERN1	-0.0587789448387216	0.0780821703377583	-0.752783184489658	0.451580213120992	0.85538733682968	0.067837183335346	age
USP40	AIF1	0.231909853330881	0.12127516398722	1.91226171712553	0.0558426335224852	0.477080593133566	0.321408249478437	age
USP40	HIF1A	0.0685594664227884	0.0646856892449368	1.05988615446584	0.289196395256539	0.661826047786147	0.179256144116068	age
USP40	HIST	0.28975235346209	0.124785400719065	2.32200523292322	0.0202326538611937	0.179048557468543	0.747029173596371	age
USP40	HSPA1A	-0.00728558347966979	0.0899027645220219	-0.0810384810567773	0.935411349670342	0.990408447118144	0.00418566424363267	age
USP40	IFI44L	0.222809447707977	0.116992594649352	1.90447479497123	0.0568483762504294	0.406807452924732	0.390611099174968	age
USP40	TMEM163	-0.125204210921169	0.0879045844730961	-1.42431946720012	0.15435401468872	0.563673696164897	0.248972231060556	age
USP40	FRMD4A	0.0183254300682428	0.0247981997780503	0.738982274207793	0.459917761017399	0.674647360629995	0.170923174355992	age
USP40	PICALM	0.068763733998035	0.0335909896863024	2.04708865800626	0.0406493803942763	0.21359031335233	0.670418447116437	age
USP40	CD163	0.0133337610823088	0.0478340542787547	0.278750385752499	0.780436392158788	0.914262544916036	0.0389290718426037	age
USP40	GPNMB	0.441168468620429	0.151542225097217	2.91119170473715	0.00360053032348695	0.0928500395541634	1.03221790691449	age
USP40	ERN1	0.0902783346065411	0.0877418370958087	1.02890864375181	0.303522606192902	0.764847267553196	0.116425280508111	age
USP42	AIF1	0.0158190066466663	0.131465100945817	0.120328562735338	0.904222878698835	0.986121311292119	0.00606965546039161	age
USP42	HIF1A	-0.126544989649549	0.0809857312283174	-1.5625590796086	0.118156339520501	0.466998865723887	0.330684174274263	age
USP42	HIST	-0.294315917360668	0.139429265894615	-2.11086184433561	0.0347841885209777	0.237728880783497	0.623918054271026	age
USP42	HSPA1A	-0.0196410309062981	0.0830956330491979	-0.236366583724915	0.813148223924432	0.957769724453962	0.0187388953268146	age
USP42	IFI44L	0.0234791555619198	0.118818220497784	0.197605682559079	0.843353588438703	0.962622143798453	0.0165441521965124	age
USP42	TMEM163	0.111543419594191	0.147960220134584	0.753874382538304	0.450924654324278	0.806793763050581	0.0932374677760625	age
USP42	FRMD4A	-0.103921604368016	0.0242337013591052	-4.28830919503636	1.80038360985548e-05	0.000211216821274887	3.67527149761571	age
USP42	PICALM	-0.0357997992095565	0.0328605373052051	-1.08944655642882	0.275957010342555	0.616271877717051	0.210227649940856	age
USP42	CD163	0.205802813161236	0.0873954255003198	2.35484651494125	0.0185303577965401	0.102048575535775	0.991193053086765	age
USP42	GPNMB	-0.0994829383883507	0.132351719033485	-0.751655808589699	0.452258072280919	0.817328289024771	0.0876034692021603	age
USP42	ERN1	-0.130852056912599	0.0574836421803575	-2.27633552693209	0.0228259353010809	0.306901603719938	0.513000842148497	age
USP44	ERN1	0.0567657876464334	0.138893040358926	0.408701454729047	0.68275876608285	0.932673485226028	0.0302703695260975	age
USP45	AIF1	0.113531623283323	0.12792756824044	0.887468001189084	0.374826986574706	0.828204934218478	0.0818621864181925	age
USP45	HIST	-0.327193914093714	0.162984914406643	-2.00751042073363	0.0446953421781462	0.261708606587454	0.582181994853517	age
USP45	HSPA1A	-0.00865267413044834	0.106956217912811	-0.08089921557905	0.935522103799589	0.990408447118144	0.00418566424363267	age
USP45	IFI44L	0.304398783084514	0.143806620236299	2.11672301723199	0.0342833621846795	0.319080149475981	0.496100213171583	age
USP45	TMEM163	0.049969122531192	0.0999563486282445	0.499909442641169	0.617138843107744	0.883039487107841	0.0540198755281991	age
USP45	FRMD4A	-0.000498585428285543	0.031142451061114	-0.0160098326013941	0.987226547419336	0.994034284060781	0.00259863660706753	age
USP45	PICALM	0.064011386309852	0.0395940085275351	1.61669375469615	0.105944402687918	0.377566966830016	0.423006008947574	age
USP45	CD163	0.192015466289732	0.116278313239666	1.65134375396348	0.098668402813758	0.317753212593136	0.497910049886721	age
USP45	GPNMB	0.0448259662671416	0.153692670922972	0.291659751879824	0.770546785165761	0.940212346977248	0.0267740499049686	age
USP45	ERN1	0.148400457062622	0.0728634059024856	2.03669393743725	0.041680722448724	0.40000177950434	0.397938076604047	age
USP46	AIF1	-0.0510196026772276	0.0917663316621611	-0.555972999607927	0.578229312803057	0.909481410014771	0.0412061735774248	age
USP46	HSPA1A	0.00827031615311298	0.1103575445454	0.074941103367071	0.940261572730456	0.991046083557699	0.00390615038910719	age
USP46	FRMD4A	-0.104630991110715	0.0326887615959494	-3.20082456484619	0.0013703493881427	0.00803334530133562	2.09510356513648	age
USP46	PICALM	-0.150446486186853	0.0317518744523019	-4.73819227311622	2.15633168174844e-06	7.8688794347491e-05	4.10408710880414	age
USP46	CD163	0.201966517992495	0.14433551067932	1.39928502031089	0.161727529834816	0.425673885383288	0.370922992486289	age
USP46	ERN1	0.0738343615427482	0.0702117954897838	1.05159483570665	0.292985478167826	0.7578161154789	0.120436163393117	age
USP47	AIF1	-0.131458383504393	0.0761639136856769	-1.72599302140528	0.0843486682279392	0.540557793379539	0.267157866920594	age
USP47	CCL3	0.00753161040105409	0.104410096543374	0.0721348859008604	0.942494563595124	0.98746974277019	0.00547620278936349	age
USP47	HIF1A	-0.141083951965021	0.0618321678142737	-2.2817241729062	0.0225056299974463	0.216959373601445	0.663621581693141	age
USP47	HIST	0.0591207642905152	0.0735435908044041	0.803887376777023	0.421462020954179	0.720396254056287	0.142428554107521	age
USP47	HSPA1A	-0.040420214546077	0.0601013816026547	-0.672533866414339	0.50124388759916	0.884409951569191	0.0533463792917967	age
USP47	IFI44L	0.0722433646932432	0.109869461326174	0.657538171401164	0.510834935271205	0.878757571359253	0.0561309200826419	age
USP47	TMEM163	-0.1160065112746	0.0509150956885964	-2.27843058538299	0.0227009358491266	0.238070029206255	0.623295274774093	age
USP47	FRMD4A	-0.0879613654350407	0.021620981748141	-4.06833355023779	4.73505674925291e-05	0.000481676565993134	3.31724448199662	age
USP47	PICALM	0.0125932771308366	0.0223183406623756	0.564256873812597	0.572579326776174	0.836877851644194	0.0773379257918136	age
USP47	CD163	0.0549822550684085	0.0365730298080303	1.50335521440272	0.132747468952511	0.381085106841986	0.418978023525734	age
USP47	GPNMB	0.0363700743653103	0.0688582575066767	0.528187550516853	0.597369169320178	0.884619193314625	0.053243642108396	age
USP47	MKI67	-0.0728821745017799	0.0894020890337321	-0.815217801837728	0.414947649708386	0.772488739835617	0.112107842340536	age
USP47	ERN1	0.0163152970246215	0.0498587061681379	0.327230653952425	0.743493437515377	0.949525740257363	0.0224932576776609	age
USP48	AIF1	-0.112969645058133	0.0844609151102647	-1.33753754515505	0.181047235352918	0.673814394209445	0.171459715736968	age
USP48	CCL3	-0.0701359703828789	0.148839767990688	-0.471217950213862	0.637485101467365	0.919135930942324	0.0366202560864843	age
USP48	HIF1A	0.00410922087329785	0.0563245901076881	0.0729560723911412	0.941841073464935	0.984967785187822	0.00657797350640381	age
USP48	HIST	0.0878612721490649	0.0723704658859144	1.21404872931964	0.224729116707068	0.548032595969737	0.261193609711275	age
USP48	HSPA1A	-0.0293653774045002	0.0673351828646138	-0.436107487278131	0.662758745100143	0.925270773046403	0.0337311558754842	age
USP48	IFI44L	0.108826595299667	0.121653061303872	0.894565201510494	0.371019560810912	0.798087838213572	0.0979493072055411	age
USP48	TMEM163	-0.149743325587478	0.0602784137204979	-2.4841948608969	0.012984473486313	0.185854414919072	0.730827117903108	age
USP48	FRMD4A	-0.084016492826552	0.0246680709219267	-3.40588013924803	0.000659511270351335	0.0043802809425504	2.35849803381405	age
USP48	PICALM	-0.00482024472460245	0.0249682150397135	-0.193055239108424	0.84691570715525	0.956937683000969	0.0191163431113565	age
USP48	CD163	-0.0759696174994177	0.0376182357342157	-2.01948911257205	0.0434364077851261	0.187322528345866	0.727409989053273	age
USP48	GPNMB	-0.115271948961152	0.0830362766230069	-1.38821191952643	0.165072523763095	0.574741342934813	0.240527561587966	age
USP48	MKI67	-0.0626336178800378	0.192433964576165	-0.325481096946624	0.744816986920361	0.931729854833533	0.0307099884632716	age
USP48	ERN1	-3.17942756274279e-05	0.0658507505723996	-0.000482823283729648	0.999614762771284	0.999710456315489	0.000125765432625177	age
USP49	HSPA1A	0.106315129288357	0.173274859762583	0.613563499252153	0.539503809788011	0.898088845073973	0.0466806978351838	age
USP49	FRMD4A	0.0431779660977591	0.110290633685484	0.39149259238903	0.695433163060268	0.83929297539172	0.076086411774754	age
USP49	PICALM	0.225718914131873	0.143440525740478	1.57360629408358	0.115578497244611	0.397696275565798	0.400448476172169	age
USP49	ERN1	0.0475476846239196	0.0897741521617684	0.529636688055166	0.596363852085926	0.906237890770491	0.0427577834628159	age
USP5	AIF1	0.0293881810035285	0.139713669169371	0.210345782043002	0.833397805571339	0.974411547120046	0.0112575781381254	age
USP5	HSPA1A	0.0112887598926087	0.134558421902525	0.0838948594446682	0.933140026722089	0.989872167275094	0.00442088684854359	age
USP5	FRMD4A	-0.0461664614073508	0.0892165176674413	-0.517465404550292	0.60483131295023	0.78335889618049	0.106039220164112	age
USP5	PICALM	-0.0456694851898867	0.118658970566077	-0.384880173593406	0.700326195698874	0.901360799785785	0.0451013333372784	age
USP5	ERN1	0.0413746163236917	0.0958653673373965	0.431590859899117	0.666038802640009	0.925452873073032	0.0336456919682819	age
USP51	AIF1	0.125848983623788	0.173082335501862	0.727104723072297	0.467161805652677	0.869465553454484	0.0607476192288091	age
USP51	HSPA1A	-0.285173515021947	0.164751933797171	-1.73092666319187	0.0834648453808192	0.554808652572875	0.255856774463657	age
USP51	FRMD4A	0.0847380973830174	0.13241489676582	0.639943839044631	0.522209111656491	0.724285646460874	0.140090121349893	age
USP51	PICALM	0.00263677075381496	0.144439154786315	0.0182552352768598	0.985435238583162	0.99617163512452	0.00166582847823873	age
USP51	ERN1	-0.0439318974908883	0.116904523188728	-0.375792965854416	0.707070817605906	0.941248271292998	0.0262958084205671	age
USP53	AIF1	-0.120147368535478	0.102553887584797	-1.17155352532232	0.241376356253306	0.737212659919974	0.13240721538707	age
USP53	CCL3	-0.300168679592871	0.145296066107657	-2.06591057579261	0.0388369240792412	0.385142871980344	0.41437813541994	age
USP53	HIF1A	-0.090440660226468	0.0994004815624485	-0.909861389048186	0.362895614494829	0.719521162663257	0.142956428005746	age
USP53	HIST	-0.0481848043743156	0.09048589004297	-0.532511802132173	0.594371569866413	0.826627615900794	0.0826900899410909	age
USP53	HSPA1A	-0.093829496705848	0.0779374239069961	-1.2039081098936	0.228625096890593	0.748702917814342	0.125690474353998	age
USP53	IFI44L	-0.456113697280353	0.170925946643304	-2.66848717960996	0.00761936863336459	0.141156928852238	0.850297799143434	age
USP53	TMEM163	-0.0417879075888777	0.0772504895302724	-0.540940359640079	0.588548691289377	0.866786413398352	0.0620879047268944	age
USP53	FRMD4A	-0.249189684905189	0.0471187554008569	-5.28854556503539	1.23292778227183e-07	2.91087502028406e-06	5.53597644078798	age
USP53	PICALM	-0.203053342685932	0.0530842776918212	-3.82511266075335	0.000130712297760974	0.00250209321292152	2.60169651514484	age
USP53	CD163	0.221761737146783	0.0792095734888957	2.79968351524922	0.00511527312080131	0.0395632020745853	1.40270856573398	age
USP53	GPNMB	-0.226502026391331	0.109486517383557	-2.06876638150651	0.0385680145875082	0.318654178776403	0.496680381883211	age
USP53	MKI67	-0.136391163668328	0.146385838890182	-0.931723756221038	0.351479306019477	0.727810218010151	0.137981851478179	age
USP53	ERN1	-0.172357141257706	0.0802283103429925	-2.14833318215033	0.0316872966784689	0.359823030869527	0.443911042604025	age
USP54	HSPA1A	-0.0968407618067398	0.127166004957734	-0.76153026777028	0.446340407311021	0.864072440174628	0.0634498465843934	age
USP54	FRMD4A	0.0129569736342829	0.0378595643907061	0.342237789652531	0.732171948341279	0.861950379770166	0.0645177346535683	age
USP54	PICALM	0.0393861448234891	0.0445802495096772	0.883488658244037	0.376972307775589	0.714929193826011	0.145736968343486	age
USP54	CD163	0.0544275654958125	0.144666607828926	0.376227564277828	0.706747724924622	0.881400324580488	0.0548267938947532	age
USP54	ERN1	0.110593973950061	0.093111387573758	1.18775991671754	0.234928010420305	0.717198558438819	0.144360592036089	age
USP6	HSPA1A	0.00493680560935507	0.183281485157767	0.0269356482194888	0.978511060657166	0.997236682945657	0.00120175452860921	age
USP6	FRMD4A	0.0783998834090674	0.103742467702466	0.755716392190698	0.449819253809489	0.66613114961864	0.176440257393759	age
USP6	PICALM	-0.201321099848096	0.164009906892784	-1.22749353171515	0.219637151459339	0.555985997403912	0.254936146056057	age
USP6	ERN1	-0.167430188293368	0.113699576034554	-1.47256651372635	0.140867959705968	0.616248641578651	0.210244025046229	age
USP6NL	AIF1	-0.167966264360257	0.0871353487528763	-1.92764781187282	0.0538989475474826	0.472853836352067	0.325273083100625	age
USP6NL	CCL3	-0.205813000197966	0.0970818956999566	-2.1199936271749	0.0340065827333458	0.3550477483978	0.449713237166797	age
USP6NL	HIF1A	-0.0666227130210219	0.0889236929885467	-0.74921217036727	0.453729334898872	0.77767065574453	0.109204288197585	age
USP6NL	HIST	-0.0777804133979419	0.0759870468264351	-1.02360095103581	0.306023795844373	0.632138267785803	0.199187917969736	age
USP6NL	HSPA1A	-0.142958784749724	0.0875491855042469	-1.63289679882618	0.102490703535096	0.587635852844397	0.230891714894251	age
USP6NL	IFI44L	-0.19515580738393	0.0900197179792256	-2.16792289250414	0.0301645537568874	0.301177059119096	0.521178111745657	age
USP6NL	TMEM163	-0.0593909497207495	0.0625370650443451	-0.949691989520699	0.342268781217793	0.73672275050666	0.132695918624898	age
USP6NL	FRMD4A	-0.109216544690277	0.0238593543277447	-4.57751467998759	4.70532779371874e-06	6.75616733588269e-05	4.17029960241801	age
USP6NL	PICALM	-0.0780901713410676	0.0298687059429027	-2.61444775981743	0.00893718264886816	0.0727070626356628	1.13842340049286	age
USP6NL	CD163	0.191037025946637	0.0651920803817581	2.93037167747898	0.00338556791672491	0.0286278011191766	1.54321200854431	age
USP6NL	GPNMB	-0.0772144043310411	0.0753542849339829	-1.02468498505012	0.305511850023786	0.723887458693405	0.1403289474321	age
USP6NL	MKI67	-0.177705766454589	0.0964215865836753	-1.8430081141672	0.0653278257855176	0.318878804050259	0.496374347454887	age
USP6NL	ERN1	-0.0424016448574683	0.0685163476463009	-0.6188544240034	0.536012265165871	0.885866041647526	0.0526319460269196	age
USP7	AIF1	0.0535798898745134	0.0684459905374867	0.782805383540598	0.433741405705305	0.855694852302083	0.0676810806360714	age
USP7	CCL3	-0.0788916198594536	0.158513034923854	-0.497697996239561	0.61869692062545	0.909647027436362	0.041127095343011	age
USP7	HIF1A	-0.119353158600242	0.0825164991209843	-1.44641568500438	0.148060645113672	0.514648382878396	0.2884893875206	age
USP7	HIST	-0.171025430199857	0.135330896687919	-1.2637574595715	0.206317094334811	0.531839620951957	0.274219311758423	age
USP7	HSPA1A	0.166967953226155	0.0904357317443459	1.84626087505057	0.0648543357280238	0.515143593902318	0.28807169649854	age
USP7	IFI44L	0.0378490212153108	0.149234844087307	0.253620536455735	0.799788729477313	0.954694908081833	0.0201353937625924	age
USP7	TMEM163	-0.17040355961382	0.0676354693754905	-2.51944077844414	0.0117541411326329	0.17937119435407	0.746247300074187	age
USP7	FRMD4A	-0.0525797214195184	0.0281881574747333	-1.86531246203831	0.0621376193634356	0.170743527903407	0.767655749427444	age
USP7	PICALM	-0.0218266079247398	0.0312312104835934	-0.698871660328564	0.484632239653332	0.792492539526684	0.101004817511024	age
USP7	CD163	-0.0144192174822986	0.0487654885155594	-0.29568487717903	0.767470747314342	0.908822262473336	0.0415210430427138	age
USP7	GPNMB	-0.151986931510309	0.131716631981222	-1.15389324206207	0.248543940134803	0.675540714360137	0.170348471232492	age
USP7	ERN1	-0.02265456244835	0.0669690240098945	-0.338284196063584	0.735149032152408	0.948576464742238	0.0229276548890551	age
USP8	AIF1	0.0563486302674622	0.0793035653586967	0.710543466899535	0.477367186205419	0.872878457217448	0.0590462248335139	age
USP8	CCL3	0.0656698181651682	0.14097409501056	0.465828974892507	0.641337923383128	0.921132774998566	0.0356777647074767	age
USP8	HIF1A	-0.197442197063487	0.0688428997906725	-2.86801104636557	0.00413061111413849	0.101125680729592	0.995138541907628	age
USP8	HIST	0.147858576593192	0.0862025883422194	1.71524520825526	0.0863002794915162	0.356837008295643	0.447530110391493	age
USP8	HSPA1A	-0.0648837313754235	0.0831622311904112	-0.780206716999492	0.435269209275869	0.859596673300458	0.0657052739275114	age
USP8	IFI44L	-0.149391775690235	0.13968442185266	-1.06949489219217	0.284846729214211	0.735892667537055	0.133185524379375	age
USP8	TMEM163	-0.158362279340574	0.0551421572533275	-2.87189125759163	0.00408023343258906	0.101585448127732	0.993168499241603	age
USP8	FRMD4A	-0.0609111344189318	0.0243136321744687	-2.50522562741133	0.0122373301693852	0.0470411100192931	1.32752243885441	age
USP8	PICALM	-0.00560461375253278	0.0246445946732226	-0.227417566685422	0.820099061876273	0.946468735101674	0.0238937276030722	age
USP8	CD163	-0.0233289689899932	0.039774123274989	-0.586536347481557	0.557515143253206	0.800995445763453	0.0963699531859552	age
USP8	GPNMB	0.0570733958915564	0.0763059390748121	0.747954832658575	0.454487401938098	0.818872553564793	0.0867836850411795	age
USP8	MKI67	-0.17509426348796	0.227135829996079	-0.770879096842546	0.440778598180414	0.785992651144663	0.104581514497795	age
USP8	ERN1	-0.0955299477864557	0.0478751649875512	-1.99539673255008	0.0459996270291913	0.416749939183624	0.380124454876606	age
USP9X	AIF1	0.0084173421152279	0.0699823824653426	0.120278015962038	0.904262918393078	0.986121311292119	0.00606965546039161	age
USP9X	CCL3	-0.189434117428478	0.11815553329158	-1.60326065272795	0.10887711962546	0.56180464667084	0.250414673081825	age
USP9X	HIF1A	-0.073151681539353	0.078344929577823	-0.933713029465279	0.350451942126996	0.710719880249207	0.148301536306869	age
USP9X	HIST	-0.0422348300302119	0.0698456327816441	-0.60468820093948	0.545386189423054	0.801542457193749	0.0960734683982896	age
USP9X	HSPA1A	-0.014990352719123	0.0814605793113635	-0.184019716602137	0.853997987440449	0.967568581142943	0.014318242478188	age
USP9X	IFI44L	-0.261422962414732	0.075862293289217	-3.44601976924274	0.000568908738532348	0.0322299167959848	1.49174081565091	age
USP9X	TMEM163	-0.0889990130690355	0.0537509147930732	-1.65576741180421	0.097768929642056	0.465933599732675	0.331675970272232	age
USP9X	FRMD4A	-0.161000385049419	0.0268467610073958	-5.99701338292042	2.00979503440031e-09	7.50982861082414e-08	7.12436997434373	age
USP9X	PICALM	-0.101367534450867	0.0214716779273657	-4.7209880286847	2.34701753968983e-06	8.42159867758667e-05	4.07460545826868	age
USP9X	CD163	-0.0379867260416587	0.0363601022796606	-1.04473650127514	0.296144769765174	0.589574003927977	0.229461674062728	age
USP9X	GPNMB	-0.147629655178521	0.0760115205856505	-1.94220105111791	0.0521127659040374	0.363507899871605	0.439486146473815	age
USP9X	MKI67	0.029773440759248	0.110876206216334	0.268528675134827	0.788292405535182	0.949480841162807	0.0225137941299328	age
USP9X	ERN1	0.0371707549043433	0.0649784734054552	0.572047217428513	0.5672899864809	0.896609689863238	0.0473965719264005	age
USP9Y	AIF1	-0.31727166946102	0.18264394292538	-1.73710479734136	0.0823686747396824	0.536890336119391	0.270114413149435	age
USP9Y	CCL3	-0.253836453705831	0.238366482590064	-1.06489994292684	0.28692121087408	0.762827316455565	0.117573763484575	age
USP9Y	HIF1A	-0.0523688906822086	0.133536109848162	-0.39217025823019	0.694932418052479	0.897137715717977	0.0471408851770559	age
USP9Y	HIST	-0.180029940582248	0.108634705779271	-1.65720465932904	0.097478104870329	0.37556196239089	0.425318400325726	age
USP9Y	HSPA1A	0.152658797003664	0.0999180329252133	1.52784029603471	0.126552194681736	0.63728325830088	0.1956674904689	age
USP9Y	TMEM163	-0.187552416129391	0.0859548936473036	-2.18198648350343	0.029110530304133	0.272405600203595	0.5647839682992	age
USP9Y	FRMD4A	-0.149484556808913	0.0318371395637607	-4.69528854844316	2.66230642111873e-06	4.1559128688878e-05	4.38133356625391	age
USP9Y	PICALM	-0.123261753705022	0.0352243239616008	-3.4993362495585	0.000466417991732751	0.00729948024540958	2.13670806242567	age
USP9Y	CD163	-0.180013998921098	0.0487370172401972	-3.69357849771377	0.000221120209690607	0.00293590086633727	2.53225861290091	age
USP9Y	GPNMB	-0.176156378835581	0.0860126514948975	-2.04802870012711	0.0405571873047856	0.324584636956481	0.488672039786812	age
USP9Y	ERN1	-0.118703714407688	0.152303679712225	-0.779388355107219	0.435750981379243	0.84756851656469	0.0718251837877776	age
USPL1	AIF1	0.072606940389048	0.156496460473422	0.463952604227615	0.642681702959379	0.933097309667326	0.0300730627402679	age
USPL1	CCL3	0.143490055164088	0.180067500392197	0.796868145842854	0.425527612636243	0.818174791585203	0.0871539054830825	age
USPL1	HIF1A	0.161927169733799	0.127244162726987	1.27257051532673	0.20317048680822	0.587213813731746	0.231203736544119	age
USPL1	HIST	0.0524903468346505	0.140733575043475	0.372976717307404	0.709165772567794	0.888638595699768	0.0512748282373667	age
USPL1	HSPA1A	-0.0097334294142316	0.13261805438747	-0.0733944519031585	0.941492232430085	0.991276293539831	0.00380527988840195	age
USPL1	IFI44L	0.181448598446759	0.14180294587036	1.27958271482346	0.2006919321569	0.6659632960962	0.176549705877963	age
USPL1	TMEM163	0.0474040459711812	0.070219261138313	0.675086083258667	0.499621074879689	0.836707450308098	0.0774263639014758	age
USPL1	FRMD4A	-0.205738532235981	0.0387742944772853	-5.3060548234219	1.12023278087292e-07	2.67886766685963e-06	5.57204873953555	age
USPL1	PICALM	-0.00150136340167635	0.0356778286392102	-0.0420811315861957	0.966434021658615	0.99203852138923	0.00347146363013246	age
USPL1	CD163	-0.018654965991553	0.0525352007936793	-0.355094597712044	0.722518723682405	0.888260208806952	0.051459792447643	age
USPL1	GPNMB	0.122726148671313	0.179428107225864	0.683985082208021	0.493984585845064	0.842152352592183	0.0746093337916343	age
USPL1	ERN1	0.067972386416694	0.138668756144577	0.490178092791325	0.624007881468675	0.912718682164563	0.0396630599355716	age
UST	AIF1	0.0375461451685837	0.114710114440026	0.327313291873786	0.743430940184709	0.962252122578698	0.0167111222461547	age
UST	CCL3	-0.207332746982234	0.132946912994843	-1.55951531563787	0.118874462483909	0.579052438787852	0.237282104934095	age
UST	HIF1A	-0.371444957544006	0.147641913361261	-2.51585033739794	0.0118745595230144	0.160353674828643	0.794921082885436	age
UST	HIST	-0.0417297424685242	0.101453248547895	-0.411319923864477	0.680837962032542	0.872552482230022	0.0592084416668744	age
UST	HSPA1A	0.0749091601190938	0.0815182620132764	0.918924892030865	0.358134859030327	0.829589518079382	0.0811367439249976	age
UST	IFI44L	0.0998999730305559	0.162651457071763	0.614196606836909	0.539085415339198	0.88698992177192	0.0520813147158592	age
UST	TMEM163	-0.00661534754977869	0.0858550183547667	-0.0770525436549675	0.938581745381594	0.982342371981551	0.00773712285651814	age
UST	FRMD4A	0.00445294715661112	0.0425552509673655	0.104639193880585	0.916662113188241	0.959422156624349	0.0179902562801886	age
UST	PICALM	0.0131668756096075	0.0365078584267341	0.360658668490003	0.718354625726155	0.908484669388599	0.0416823969812764	age
UST	CD163	-0.0467662462731979	0.0868826350786903	-0.538269197646242	0.590391213426038	0.81942677929224	0.0864898471819878	age
UST	GPNMB	-0.00427413163362778	0.0899272443548578	-0.0475287735578978	0.962091798260152	0.990411237606397	0.00418444061519269	age
UST	MKI67	-0.505152377984353	0.254978669843655	-1.98115543662572	0.0475738449915172	0.277821420363899	0.556234272683335	age
UST	ERN1	0.0197724199030734	0.08689876575954	0.227533955519993	0.820008568863242	0.965753674844621	0.0151336306211908	age
UTP11	AIF1	-0.178140098397853	0.107156492227965	-1.66242935629954	0.0964267168725761	0.556126436671943	0.254826459305682	age
UTP11	HSPA1A	-0.00275369080936399	0.125802830081045	-0.0218889416684029	0.982536545933406	0.997261392189886	0.00119099383793238	age
UTP11	FRMD4A	-0.114346285698242	0.0881112117339485	-1.29774955363808	0.194373409535937	0.38944438038961	0.409554558568308	age
UTP11	PICALM	0.0117269071892727	0.112162828939876	0.104552526894261	0.916730886209195	0.975661370605185	0.0107008897062871	age
UTP11	CD163	0.309550193912648	0.106064591344982	2.91850644958237	0.00351712599402173	0.0294511824596593	1.53089726368178	age
UTP11	ERN1	-0.102798204753159	0.0800981110374015	-1.28340360867135	0.199350710258349	0.685032490387417	0.164288829877875	age
UTP14A	AIF1	0.000375712134883303	0.114152338055193	0.00329132229163492	0.997373909500199	0.999903364318859	4.19703710250694e-05	age
UTP14A	HSPA1A	-0.105296276472824	0.13635737357577	-0.772208159423912	0.439991149674552	0.862633315833082	0.0641737729428356	age
UTP14A	FRMD4A	-0.0413482290287936	0.0853978214865285	-0.484183651398137	0.628255538353896	0.798122515662806	0.0979304372303967	age
UTP14A	PICALM	0.11605821568323	0.136317719910167	0.8513802589987	0.394558154185845	0.728516570786285	0.137560565350138	age
UTP14A	CD163	0.00666299067039896	0.13642393474414	0.048840334966846	0.961046537858158	0.985936805208165	0.00615092078792168	age
UTP14A	ERN1	-0.0307961966322159	0.0972537924397136	-0.316658053734059	0.751503080257452	0.950018475248016	0.0222679487951047	age
UTP15	AIF1	-0.128884170752043	0.138003159247989	-0.933921885950746	0.350344188383732	0.810063660873088	0.0914808496651891	age
UTP15	FRMD4A	0.12764302602109	0.113169784259013	1.12788962934622	0.259366534177923	0.470318642698255	0.327607806156083	age
UTP15	PICALM	-0.0205753548120315	0.153593720882034	-0.133959609116015	0.893434513742835	0.967681637815039	0.014267499800669	age
UTP15	ERN1	0.178407625153232	0.115302083262026	1.54730617267165	0.121789434000318	0.588226637541064	0.230455312581153	age
UTP18	AIF1	-0.0176894915911373	0.0776663498266294	-0.2277626234608	0.819830785155831	0.973551356653392	0.0116411336941494	age
UTP18	CCL3	-0.171476957326047	0.131381071850233	-1.30518768732167	0.191828945761534	0.673091929546344	0.171925616655409	age
UTP18	HIST	-0.0728091405741133	0.138244419324482	-0.526669654586336	0.598423012056349	0.828793664971232	0.0815535771916889	age
UTP18	HSPA1A	-0.182599051620096	0.0917161332502586	-1.99091528555671	0.0464902014341371	0.465846510533035	0.331757153286402	age
UTP18	IFI44L	0.0336350272014958	0.142558145387468	0.23593900657221	0.813479999683126	0.958474284674562	0.0184195345060568	age
UTP18	TMEM163	-0.0548958795976753	0.0810421129316842	-0.677374732862046	0.49816822552951	0.835978378462103	0.077804954900732	age
UTP18	FRMD4A	-0.126174546055709	0.0365581571291898	-3.45133770309679	0.000557815130333933	0.00379838471724995	2.42040105010002	age
UTP18	PICALM	-0.0220935004278557	0.0267465395349119	-0.826032107780423	0.408785878440661	0.739166954367602	0.131257457178373	age
UTP18	CD163	0.098124530133265	0.0553784857082477	1.77188900849001	0.0764129833338618	0.272551901242554	0.564550784114105	age
UTP18	GPNMB	0.0329599904024126	0.142378154804263	0.231496119947087	0.816929399418343	0.959874369957663	0.0177856044650932	age
UTP18	ERN1	-0.10443278306277	0.0628995185413177	-1.66031132645586	0.096851838320242	0.54422963144812	0.264217816058517	age
UTP20	AIF1	0.182753594969126	0.103562367420071	1.76467185447623	0.0776189314974336	0.528878238232374	0.276644302540543	age
UTP20	HSPA1A	-0.0364371044795453	0.116563966473902	-0.312593210249955	0.754589737237769	0.948531347924507	0.0229483115801026	age
UTP20	FRMD4A	0.0363688441630416	0.0332670809296827	1.0932382146758	0.274289222478337	0.487448927258824	0.312070881035436	age
UTP20	PICALM	-0.0055009491378913	0.0385988399890641	-0.142515918598845	0.886672506485461	0.965947434033651	0.0150465068456657	age
UTP20	CD163	0.149825952150778	0.12539774803881	1.19480576401107	0.232162927791415	0.521190313287387	0.283003664572901	age
UTP20	ERN1	-0.00551384122206949	0.0865811177258877	-0.0636841076541202	0.949221759312258	0.989366148496985	0.00464295325268403	age
UTP23	AIF1	-0.06113352615075	0.111428109618672	-0.548636482840466	0.583254943713285	0.909828905742451	0.0410402695229657	age
UTP23	HSPA1A	0.145532351301765	0.145976155159993	0.996959751010422	0.318784046923892	0.807326954450056	0.0929505473636022	age
UTP23	FRMD4A	0.02363335862783	0.101374039234052	0.233130284700064	0.815660238929515	0.909431123915128	0.0412301867998195	age
UTP23	PICALM	0.127263965179628	0.107841931001226	1.18009724045261	0.237961542049768	0.5765450763347	0.239166732362121	age
UTP23	CD163	-0.148232181492694	0.104954893717544	-1.41234178076172	0.157849349857562	0.420880467615743	0.375841228691357	age
UTP23	ERN1	0.116263423504181	0.0956265588217282	1.21580683166614	0.224058515759609	0.70842758385333	0.149704537145901	age
UTP25	AIF1	-0.00367449139165056	0.115534776852049	-0.031804202091947	0.974628195548383	0.996092995813084	0.00170011370170239	age
UTP25	HSPA1A	-0.163411726925307	0.122743625458579	-1.33132556835264	0.183081908690121	0.70333240387317	0.152839373345695	age
UTP25	FRMD4A	-0.0922581605094023	0.107380085381948	-0.859173841976774	0.390244612725491	0.612572801721342	0.212842289809177	age
UTP25	PICALM	0.0510808203581727	0.0958353551688844	0.533006010862654	0.594029419409394	0.847966800936397	0.071621150635231	age
UTP25	CD163	0.0907583748899405	0.145948094060432	0.621853786267058	0.534038015330162	0.785606293088613	0.104795046297084	age
UTP25	ERN1	0.00323409711428017	0.0972400297992607	0.0332589070669409	0.973468123026545	0.992177705488617	0.00341053590903768	age
UTP3	AIF1	-0.0995129778161874	0.129003680428993	-0.771396424390871	0.440471993831837	0.857325845662218	0.0668540834711111	age
UTP3	HSPA1A	-0.00799099192592833	0.145399703552209	-0.0549587910477339	0.956171294124939	0.993317195090242	0.00291204648923642	age
UTP3	FRMD4A	-0.156688545529604	0.110717232370014	-1.41521371312783	0.157005845040979	0.336831481754957	0.472587324198815	age
UTP3	PICALM	-0.0359230121190438	0.121126357085874	-0.296574692604481	0.766791234394885	0.930188580570549	0.031428996393669	age
UTP3	CD163	-0.175224409681964	0.129697098105196	-1.35102798938371	0.176686466918845	0.449189135897943	0.347570756143063	age
UTP3	ERN1	-0.0285062429897531	0.081278443481145	-0.350723288597006	0.725795952269133	0.946248605432127	0.0239947475484926	age
UTP4	AIF1	0.0672988872255511	0.157820398169141	0.426427052562779	0.669796692385062	0.940396400770063	0.0266890417426448	age
UTP4	HSPA1A	0.192977819770512	0.146392421888193	1.31822274187047	0.187429094677261	0.706453173943165	0.150916619338503	age
UTP4	FRMD4A	-0.00713734364139738	0.116386452153028	-0.0613245228234383	0.951100761164	0.976712616209988	0.0102332024573321	age
UTP4	PICALM	0.363011529193097	0.110590336302756	3.28248869954879	0.001028951097095	0.0134936991397575	1.86986897725467	age
UTP4	CD163	-0.0686011300781361	0.11927141343162	-0.575168249493966	0.565177513697821	0.807069326190221	0.0930891583526389	age
UTP4	ERN1	0.127821385405536	0.0865102247732688	1.47752922548217	0.139533830149728	0.615400534456634	0.210842130916857	age
UTP6	AIF1	0.132955893477806	0.0825124052636933	1.61134429487185	0.107104701354732	0.572289351358786	0.242384334974268	age
UTP6	CCL3	0.0626674393092376	0.180956482459734	0.34631220975011	0.729108093641074	0.945855344973476	0.0241752776399448	age
UTP6	HIST	0.218307706115397	0.156367874052244	1.39611609762282	0.162679537020884	0.476275970595931	0.322141329260705	age
UTP6	HSPA1A	0.0188171568031124	0.122895014299295	0.153115705388061	0.878307030810535	0.975009898805712	0.0109909750964629	age
UTP6	IFI44L	-0.092283133179117	0.141547183113492	-0.65196022378718	0.51442683253438	0.879058497453202	0.0559822235885569	age
UTP6	TMEM163	-0.0635004833828891	0.0701100626295011	-0.905725669059225	0.365081072478901	0.750416464588208	0.124697645842528	age
UTP6	FRMD4A	-0.104575921022873	0.0315542035164397	-3.31416766607303	0.000919163726389056	0.0058003875845469	2.23654298571188	age
UTP6	PICALM	0.0111300176949578	0.0324883684795417	0.342584691563273	0.73191092026432	0.914159120800143	0.0389782033134434	age
UTP6	CD163	0.0626669566568761	0.044742955464619	1.4005994017635	0.161333899955566	0.425215180236389	0.371391239503359	age
UTP6	GPNMB	0.38937046998174	0.144999020995333	2.68533171678637	0.00724578528912044	0.136514999393029	0.86481962850788	age
UTP6	ERN1	-0.020380049373196	0.088411602127109	-0.230513291048563	0.817692936786556	0.965683711350797	0.0151650939857637	age
UTRN	AIF1	0.165305783908992	0.10435274367392	1.58410577517288	0.11316965038636	0.58386570906142	0.23368703049065	age
UTRN	CCL3	0.0617221661421486	0.113455149332401	0.544022607218247	0.586425915955893	0.899829283167675	0.0458398776839012	age
UTRN	HIF1A	0.0998910870466398	0.0758274525243125	1.31734726304582	0.187722249530684	0.566328736837692	0.24693140070193	age
UTRN	HIST	0.26088304954823	0.0694795684120381	3.75481678298723	0.000173468323386195	0.0103406394996326	1.98545260219241	age
UTRN	HSPA1A	0.269967090280689	0.0801213521840339	3.36947746039771	0.000753108502417043	0.0569075554448154	1.24483006980601	age
UTRN	IFI44L	0.342818981998214	0.116288007654762	2.94801664343568	0.00319819845651035	0.08243645816557	1.08388067570156	age
UTRN	TMEM163	0.0833907933723684	0.0654502698533918	1.27410923681695	0.202624705348823	0.607766418585697	0.21626330002086	age
UTRN	FRMD4A	0.0883630246384034	0.0290671890157358	3.03995768529827	0.00236611389410889	0.0124552340371533	1.90464810754222	age
UTRN	PICALM	0.182569586880154	0.0252356364724739	7.23459410581119	4.66923481052313e-13	6.47993660395687e-11	10.1884292430008	age
UTRN	CD163	-0.0470449006749162	0.0401298306617453	-1.17231744812128	0.241069628977761	0.532657173180703	0.273552220052033	age
UTRN	GPNMB	0.0885362131157207	0.0774086856080606	1.14375037400843	0.252727175878905	0.678995789491328	0.168132918806909	age
UTRN	MKI67	0.173569446842006	0.12409444221239	1.39868831953762	0.161906468408056	0.512702614707184	0.2901344677166	age
UTRN	ERN1	0.355341747474386	0.104948437789692	3.38586981338837	0.000709530355544963	0.043677635648035	1.35974087883819	age
UTS2B	ERN1	-0.0166875558685076	0.100770475284599	-0.165599654277488	0.868472019382429	0.970744450403091	0.01289508356966	age
UTY	AIF1	-0.052957680961097	0.147461602217676	-0.359128614938845	0.719498875933001	0.954140592476025	0.0203876273526862	age
UTY	CCL3	0.0602768166540876	0.182530866991676	0.330228074010279	0.741227635574533	0.947476763623953	0.0234314320761318	age
UTY	HIF1A	0.0029894352034186	0.10403196371392	0.0287357375242796	0.977075353705719	0.996221088007083	0.00164426936113654	age
UTY	HIST	-0.107831315225426	0.111717175466161	-0.965216984545838	0.334436141585784	0.660561398843159	0.180086808723968	age
UTY	HSPA1A	-0.186674530536429	0.101187940098896	-1.84482983203316	0.0650622963754746	0.515143593902318	0.28807169649854	age
UTY	TMEM163	-0.260732644078914	0.0941033624734418	-2.77070486352173	0.00559351011747929	0.120190952526461	0.920128222979858	age
UTY	FRMD4A	-0.119805419258023	0.02901839623083	-4.12860236330835	3.64974950914102e-05	0.000387036565265446	3.41224800308741	age
UTY	PICALM	-0.0611313960650114	0.0322586907764952	-1.89503648764177	0.0580875678595485	0.26597398247965	0.575160843888289	age
UTY	CD163	-0.108468396799817	0.055630810377626	-1.94978998262879	0.051201156016501	0.210171394257252	0.677426394690442	age
UTY	GPNMB	-0.00484445849098583	0.0883839469872529	-0.0548115201472561	0.956288622450658	0.988423017456085	0.0050571497149487	age
UTY	ERN1	0.199761061343588	0.151752953668099	1.316356990194	0.188054251011341	0.67303522692954	0.17196220403645	age
UVRAG	AIF1	-0.0186250317246613	0.0752560295573008	-0.247488896693387	0.804529883440717	0.973551356653392	0.0116411336941494	age
UVRAG	CCL3	-0.0916790379500538	0.107226232147384	-0.855005683908014	0.392548001116869	0.804819181182511	0.0943016816638277	age
UVRAG	HIF1A	-0.0938139085620911	0.0626819936169442	-1.4966644031043	0.134480603078397	0.493675827697718	0.306558137018874	age
UVRAG	HIST	0.0581125029712505	0.0660368071343271	0.880001706518646	0.378858385085282	0.691058303776468	0.160485310165292	age
UVRAG	HSPA1A	-0.0791316070335592	0.0777783031626754	-1.01739950366432	0.308963418040978	0.8007552371834	0.0965002122365247	age
UVRAG	IFI44L	-0.231199249703428	0.0674251397012935	-3.42897694728829	0.00060586098559495	0.0333564872209952	1.47681969127365	age
UVRAG	TMEM163	-0.0391083895163472	0.0517693158323698	-0.755435703322429	0.449987597537543	0.806170541074674	0.0935730757965424	age
UVRAG	FRMD4A	-0.0825460118355477	0.0197583169184769	-4.17778559662413	2.94360931494156e-05	0.000321493624949486	3.49282763448691	age
UVRAG	PICALM	-0.0226749707864812	0.0270388406713024	-0.838607359765511	0.401689679305361	0.733645346159221	0.134513833038569	age
UVRAG	CD163	-0.0188390755226103	0.0350322098351841	-0.537764406277607	0.590739708053085	0.81942677929224	0.0864898471819878	age
UVRAG	GPNMB	0.069730550022146	0.0579038627113267	1.20424694928868	0.228494144538156	0.659147515260918	0.18101738071025	age
UVRAG	MKI67	0.115397929231613	0.0885066579878801	1.30383331440913	0.192290421143301	0.552739249138432	0.257479695760124	age
UVRAG	ERN1	-0.0241154866932434	0.0654779397091371	-0.368299411990787	0.712649990922515	0.94274160916225	0.0256073243275402	age
UVSSA	AIF1	0.139029682823552	0.138932340636695	1.00070064454692	0.316971555709711	0.788922477740236	0.102965669976547	age
UVSSA	HSPA1A	0.195383346492964	0.147215570655654	1.32719212799832	0.184445135748935	0.70596361895863	0.151217679249366	age
UVSSA	FRMD4A	-0.0725162842651335	0.0402089443544593	-1.80348639909248	0.0713118595551429	0.189373491616637	0.72268081334929	age
UVSSA	PICALM	0.011650440174039	0.0457766743760433	0.254506041184506	0.799104637528372	0.938304151344437	0.0276563622184346	age
UVSSA	CD163	-0.0604344577115789	0.0601211523202701	-1.00521123397036	0.314795146903472	0.609316417645912	0.215157119927448	age
UVSSA	ERN1	0.263558356740672	0.0956443459794037	2.75560833253465	0.00585831008999294	0.153021131944082	0.815248589751158	age
UXS1	AIF1	-0.0777005549043128	0.0740674019828989	-1.04905198270965	0.294154194180388	0.775783794217708	0.110259296861942	age
UXS1	HIST	0.184333694830585	0.145833679099641	1.26399948193475	0.206230212898655	0.531839620951957	0.274219311758423	age
UXS1	HSPA1A	-0.0719459913742569	0.111208746220854	-0.646945441066089	0.517667254784366	0.890624205033118	0.0503055059603887	age
UXS1	TMEM163	0.190106217879441	0.164277563199144	1.1572256988557	0.247180160803909	0.654684784385854	0.183967752455201	age
UXS1	FRMD4A	-0.0642171795745229	0.0296108564336451	-2.16870389137265	0.0301051717681985	0.0961323138404546	1.01713060438461	age
UXS1	PICALM	0.0198978380857694	0.0393386381658888	0.505809021701802	0.612990724587277	0.857133422422601	0.0669515700116921	age
UXS1	CD163	-0.0398540045800912	0.0928954373414456	-0.429020043617473	0.667908638216243	0.860578860207503	0.0652093264012577	age
UXS1	GPNMB	0.116690346456261	0.153825661719799	0.75858829503245	0.448098876752241	0.813287918655434	0.0897556790711169	age
UXS1	ERN1	-0.0485331918410074	0.0876985629213595	-0.55340920334724	0.579983238310779	0.901644598137445	0.0449646148790206	age
UXT	AIF1	0.120210915850553	0.107944712902724	1.11363412452524	0.265436180633469	0.754428600090511	0.122381856026225	age
UXT	CCL3	-0.185957923944978	0.155027432866898	-1.19951624371304	0.230327272428653	0.71033368777877	0.14853758829923	age
UXT	HIF1A	0.0762392224980847	0.237688680907108	0.320752432160958	0.748398009754643	0.922510204294098	0.0350288212186496	age
UXT	HIST	0.203520678500081	0.121346071408742	1.67719215082408	0.0935049134331539	0.368470264377096	0.433597554041052	age
UXT	HSPA1A	-0.187612019070434	0.160413970228349	-1.16954912844167	0.242182459628803	0.756348279901008	0.121278176444608	age
UXT	IFI44L	0.0156917457395159	0.162604175937532	0.0965027229407948	0.923121311427507	0.98206872912336	0.00785811747320145	age
UXT	FRMD4A	-0.148206924945622	0.130649352175106	-1.13438698683315	0.256632255245397	0.467273358660931	0.330428979336003	age
UXT	PICALM	-0.0931510778643206	0.179860345085705	-0.517907812419316	0.604522590959279	0.853002346124808	0.0690497743334653	age
UXT	CD163	-0.0121310842621505	0.134944964342978	-0.0898965316802637	0.928369437312452	0.973233238607158	0.0117830671300716	age
UXT	GPNMB	0.0899676280969911	0.145351070908272	0.61896776910414	0.535937592035424	0.861617551931006	0.0646854626474686	age
UXT	ERN1	0.0999822000968312	0.10861610276425	0.920509920281727	0.357306351366002	0.808470654731845	0.0923357391704703	age
VAC14	AIF1	-0.0567009409264556	0.0943969277133717	-0.600665109553388	0.548063062232724	0.902075435228866	0.0447571434627249	age
VAC14	HSPA1A	-0.112931321272394	0.114152071998474	-0.989305925817131	0.322513485642357	0.810084960369957	0.0914694306461726	age
VAC14	FRMD4A	0.01794539407117	0.0305092122870899	0.588195916115592	0.556400798245373	0.751148026890431	0.124274469218461	age
VAC14	PICALM	-0.000917993953549111	0.0301861363481841	-0.03041111134464	0.975739183383741	0.994587795604364	0.00235687421519434	age
VAC14	CD163	0.104824580105148	0.141877340089286	0.73883947950518	0.460004475590629	0.733229440948703	0.134760105378036	age
VAC14	ERN1	-0.0719297005547056	0.078621799923074	-0.914882394260674	0.360253373570237	0.810066076988435	0.0914795543299597	age
VAMP1	HSPA1A	0.00374627628778969	0.128045231250034	0.0292574448202163	0.976659266474075	0.997050404788837	0.00128288585251822	age
VAMP1	FRMD4A	0.0604797602603381	0.111766695285532	0.541125065081592	0.588421382850253	0.77254216968208	0.11207780502885	age
VAMP1	PICALM	0.0986316922241219	0.140434030108773	0.702334698703205	0.482470458841281	0.791425989933107	0.101589691877424	age
VAMP1	ERN1	-0.0329293718123212	0.101873417626198	-0.323238118241485	0.746514914851896	0.949525740257363	0.0224932576776609	age
VAMP2	AIF1	-0.0259303722275923	0.0830725072111735	-0.312141442435056	0.754933032304561	0.962646272294435	0.0165332665739419	age
VAMP2	HIST	0.345110409176401	0.15463998353919	2.23170231448545	0.0256346441843574	0.201188583672505	0.696396666701114	age
VAMP2	HSPA1A	0.0416093244344094	0.12419917176523	0.335020949359166	0.737609283203348	0.946709915449211	0.0237830742375116	age
VAMP2	IFI44L	-0.236058899370782	0.148004262225485	-1.59494663073382	0.110724170767028	0.529924309792805	0.275786157166728	age
VAMP2	TMEM163	0.0550681338853106	0.170910055448905	0.322205347957269	0.747297133275873	0.939641896682748	0.0270376271727718	age
VAMP2	FRMD4A	-0.120953671050593	0.104787341782204	-1.15427750139888	0.24838641739813	0.458377500977184	0.338776707448298	age
VAMP2	PICALM	-0.136535749449482	0.116331587433989	-1.17367735162179	0.240524285272918	0.580522002290405	0.236181315473677	age
VAMP2	CD163	0.00874115798939653	0.112083474593792	0.0779879283817337	0.937837655501022	0.976390391582532	0.0103765030188987	age
VAMP2	GPNMB	-0.0493059702525766	0.144353518198483	-0.341564035763797	0.732679006347418	0.92803933285365	0.0324336167991327	age
VAMP2	ERN1	-0.0939869139057813	0.0847043638490331	-1.10958762494566	0.267176766298675	0.741591615538789	0.129835188984679	age
VAMP3	AIF1	-0.125167825887669	0.109625369330358	-1.14177791739496	0.253546343564629	0.749991415216107	0.124943707735781	age
VAMP3	CCL3	0.0947133326852501	0.172537270110874	0.548944194053762	0.583043748064183	0.896108881838003	0.047639218118551	age
VAMP3	HSPA1A	-0.0612401936706885	0.127749112695096	-0.479378622510301	0.631669298722532	0.917820269452867	0.0372423554294097	age
VAMP3	IFI44L	0.0588463813893986	0.15360915470461	0.383091629548773	0.701651825745633	0.927139808068509	0.0328547714709586	age
VAMP3	FRMD4A	0.0653139951954781	0.0999227927925895	0.653644612706641	0.513340794851344	0.717754490856528	0.144024081523052	age
VAMP3	PICALM	0.0689532750169419	0.103779350891502	0.664421914616045	0.506420310668032	0.803017127689148	0.0952751914815231	age
VAMP3	CD163	-0.0141655426772714	0.104831492372758	-0.13512678639451	0.8925116319241	0.960118645108139	0.0176750964063055	age
VAMP3	GPNMB	-0.217177380044492	0.13260289375849	-1.63780271975089	0.101462854054669	0.489668556524705	0.310097782782366	age
VAMP3	ERN1	-0.0133972529687685	0.0873126111531168	-0.153440067727149	0.878051249503685	0.974781812378699	0.0110925825415376	age
VAMP4	AIF1	0.129317310743881	0.0977328757094219	1.32317103948078	0.185778504563871	0.680961669859308	0.166877333075596	age
VAMP4	HSPA1A	-0.0591567179282185	0.115615501583823	-0.511667701284236	0.608883594627006	0.914972330964196	0.0385920389294632	age
VAMP4	FRMD4A	-0.0559334366197697	0.114119817181941	-0.490129041572113	0.624042588712807	0.795430782329435	0.0993976062880131	age
VAMP4	PICALM	0.00571079430178262	0.0342233094154872	0.166868558281459	0.867473473092809	0.961268430429629	0.0171553203690262	age
VAMP4	CD163	-0.129117548647771	0.114584596449893	-1.12683163922677	0.259813670685289	0.554526617807247	0.25607760246458	age
VAMP4	ERN1	0.0557937572814989	0.073231096793942	0.761886134772658	0.446127965945055	0.853542008017716	0.0687750997380742	age
VAMP5	AIF1	0.337653503020143	0.138305494493146	2.44136000711726	0.0146320601526479	0.304623662471249	0.516236364684958	age
VAMP5	HSPA1A	0.10817612199329	0.191004470319891	0.566353875446573	0.571153243140939	0.902425445298444	0.0445886675751539	age
VAMP5	FRMD4A	0.165253003502169	0.143466386710747	1.15185868474787	0.249379148095709	0.459405569599451	0.33780374394368	age
VAMP5	PICALM	0.18085281828253	0.231457657584849	0.781364592425428	0.434588089902771	0.756662497588082	0.121097790406908	age
VAMP5	CD163	-0.150861195418863	0.148770691742254	-1.01405185155844	0.310558011106383	0.604738817861387	0.218432153368719	age
VAMP5	ERN1	0.387461602020378	0.151549714124443	2.55666336461855	0.0105681434729931	0.210060261543885	0.677656098115366	age
VAMP7	AIF1	-0.0556161097807428	0.103338279038334	-0.538194658342544	0.59044266743587	0.910477365793897	0.0407308461710888	age
VAMP7	HSPA1A	-0.071937422606737	0.105510915363335	-0.681800763068115	0.495364941715299	0.88295813180723	0.0540598893512935	age
VAMP7	FRMD4A	0.0306594713993386	0.0811422354227341	0.377848493322979	0.705543147060437	0.845832297338462	0.0727157357319477	age
VAMP7	PICALM	0.00308356220484806	0.0800324763013267	0.0385288866139575	0.969266000390068	0.992937580143261	0.003078052059906	age
VAMP7	CD163	-0.113785072730342	0.110747823886959	-1.02742490765763	0.304220427991341	0.597953155550028	0.223332837889531	age
VAMP7	ERN1	-0.0258134333998913	0.0673514333946285	-0.383264796290883	0.701523438528353	0.940023911664529	0.0268610989834101	age
VAMP8	AIF1	0.0502602439330655	0.0988787430210636	0.508301808836292	0.611241701714566	0.918990991137175	0.0366887459790577	age
VAMP8	CCL3	0.206920725037961	0.149503033232802	1.38405703592482	0.166340991072654	0.650123297569299	0.187004270471066	age
VAMP8	HIF1A	0.353100758435819	0.218392012172172	1.61682084854572	0.105916957733289	0.452837991218185	0.344057144796188	age
VAMP8	HIST	0.605910797320963	0.141088809934091	4.29453475157962	1.75060059771969e-05	0.00218111839714643	2.66132075907432	age
VAMP8	HSPA1A	-0.0840119357208515	0.118524667466436	-0.70881393313879	0.478439950238903	0.879091738213882	0.0559658014664349	age
VAMP8	IFI44L	0.20828241058999	0.176068632464007	1.18296148311692	0.236824412735674	0.701397207474748	0.154035967540233	age
VAMP8	TMEM163	0.194027320270393	0.125007961775005	1.55211970114041	0.120633584823723	0.506604441022929	0.295331007393283	age
VAMP8	FRMD4A	-0.121902808219973	0.135434084173657	-0.900089582055767	0.368072579687928	0.590820282104811	0.228544604329945	age
VAMP8	PICALM	-0.0708823726153553	0.142020818206286	-0.499098466764204	0.617710017646644	0.859903331591972	0.0655503684260658	age
VAMP8	CD163	-0.00881572460976258	0.123506586537313	-0.0713785787213806	0.943096457820819	0.977914180189342	0.00969925636329475	age
VAMP8	GPNMB	0.107595218258721	0.125604224174315	0.856621017055916	0.391654366602699	0.783992185819324	0.105688265979415	age
VAMP8	MKI67	0.145993075981775	0.212816757124584	0.68600366791751	0.492710795431989	0.819675650501412	0.0863579659868728	age
VAMP8	ERN1	0.108399207799745	0.0836058590287122	1.29655037408943	0.194785936910587	0.681945295911536	0.166250462054116	age
VAPA	AIF1	-0.0917985289820232	0.0719575984983785	-1.27573085952961	0.202050675869542	0.695869064460047	0.157472470061858	age
VAPA	CCL3	0.143501081211473	0.163607857678944	0.877103846033315	0.380430235884727	0.804819181182511	0.0943016816638277	age
VAPA	HIF1A	-0.175789326202381	0.0822270770585878	-2.13785206151897	0.0325287520537762	0.256347610664199	0.591170726127579	age
VAPA	HIST	-0.0189551517828301	0.095238251512606	-0.199028767136923	0.842240241811234	0.945739305988459	0.024228560821853	age
VAPA	HSPA1A	0.155856304410804	0.0768034564737732	2.02928763322034	0.0424290021791247	0.448984298659773	0.347768846356701	age
VAPA	IFI44L	0.228550311304644	0.0997170002150307	2.29198943822814	0.021906252645181	0.25058547999496	0.601044097510902	age
VAPA	TMEM163	-0.0592885273829472	0.0605856917698678	-0.978589591881729	0.327782804011125	0.724644342901116	0.13987509386202	age
VAPA	FRMD4A	-0.0510067809914598	0.024628186473201	-2.07107336331738	0.0383519406590627	0.116966024677109	0.931940270202923	age
VAPA	PICALM	0.007580033312641	0.0244504658430477	0.310015905680435	0.756548860867998	0.924400046924849	0.0341400411470579	age
VAPA	CD163	0.0760994108888926	0.0448590225610798	1.69641259537646	0.0898077700577117	0.300937531991139	0.52152364502773	age
VAPA	GPNMB	-0.0701848690591429	0.0696390450780695	-1.00783790157463	0.3135322871807	0.728075365483277	0.137823663105345	age
VAPA	MKI67	0.142236813150749	0.120603455873039	1.17937593181811	0.23824851459779	0.609540664761095	0.214997315653081	age
VAPA	ERN1	0.265128082505044	0.0687069242328391	3.85882624590439	0.00011393290138146	0.0129375763123055	1.88814707550506	age
VAPB	AIF1	0.093165715128957	0.112403612137998	0.828849832820115	0.407189385838734	0.840745853430638	0.075335265954015	age
VAPB	HIST	0.0705228303111797	0.168157738849651	0.419384982181724	0.674934797804175	0.869805031747222	0.0605780843072289	age
VAPB	HSPA1A	0.186593305758462	0.100935029198968	1.84864766215741	0.0645087056665363	0.515143593902318	0.28807169649854	age
VAPB	TMEM163	-0.0993763707580836	0.0871556492584403	-1.14021720454867	0.254195821529696	0.662858059045282	0.178579459186478	age
VAPB	FRMD4A	0.0339411438163085	0.0269493829091616	1.25944048257855	0.207871275013451	0.40728866043614	0.39009768119455	age
VAPB	PICALM	-0.0167862222926573	0.0307839471195493	-0.545291421774736	0.585553102988263	0.843686834081088	0.0738187281009804	age
VAPB	CD163	0.150693799919929	0.0522272206436086	2.88534978623969	0.00390978993181999	0.0321859777926444	1.4923332927025	age
VAPB	GPNMB	0.118019800396817	0.159903534239292	0.738068742246829	0.460472677172794	0.823072849152344	0.0845617242230721	age
VAPB	ERN1	0.00799197203259356	0.0699029736495886	0.114329500096175	0.908976598120997	0.980314516399468	0.00863456632511383	age
VARS1	AIF1	-0.319337955647373	0.0870064228800106	-3.67028025146796	0.000242284683760862	0.0390078340854989	1.40884816327012	age
VARS1	HSPA1A	-0.16869744113584	0.134218364546815	-1.25688792070625	0.208794223125324	0.727216599806445	0.138336216251905	age
VARS1	FRMD4A	-0.265288111529042	0.108556295025403	-2.44378376645005	0.0145341347286855	0.0542230631721519	1.26581595187568	age
VARS1	PICALM	-0.0654566694669672	0.117399434515358	-0.557555236421554	0.577148130697736	0.83948010317425	0.0759895927767157	age
VARS1	CD163	0.0344044071474606	0.11902615844264	0.289049126659333	0.772543783614922	0.91076362042585	0.0405943251845297	age
VARS1	ERN1	-0.238728102404845	0.0895615718919867	-2.66551934453268	0.00768695090715597	0.178739106745246	0.747780416797307	age
VASH1	AIF1	0.226400797090473	0.13236639769419	1.71040990035502	0.087190101545325	0.543647002905758	0.26468300186571	age
VASH1	CCL3	0.20445899409586	0.122053632329411	1.67515697971236	0.0939034357711075	0.533216629410119	0.27309631471873	age
VASH1	HIF1A	-0.0521444989220825	0.124780419247556	-0.417890076315832	0.676027488430401	0.890286717972605	0.050470105736779	age
VASH1	HIST	0.0702247365954439	0.093160390770636	0.753804658981515	0.450966526011271	0.742158101855972	0.129503567161003	age
VASH1	HSPA1A	-0.194166229537676	0.0820512733143077	-2.36640117446927	0.0179619690073401	0.305641862879215	0.514787161967107	age
VASH1	IFI44L	-0.0971149946261716	0.161833029901367	-0.600093779899942	0.548443737718731	0.889554807958669	0.0508272886585035	age
VASH1	TMEM163	0.0569434711562089	0.0830994818981811	0.685244599069579	0.493189584858647	0.83341127708734	0.0791406272964653	age
VASH1	FRMD4A	-0.0769213745126601	0.0371598307413874	-2.07001412487565	0.0384510217465703	0.117155264011781	0.931238192940613	age
VASH1	PICALM	0.0024767970309359	0.0418901208738911	0.0591260416362183	0.952851716695447	0.987162328516295	0.00561142627443167	age
VASH1	CD163	0.459853183698034	0.0897430103541248	5.12411141417542	2.98944184559496e-07	8.78035305709975e-06	5.05648802080603	age
VASH1	GPNMB	0.23592906161677	0.0953459807332623	2.47445209333784	0.0133440715981596	0.187851613447105	0.726185070453322	age
VASH1	ERN1	-0.050187095640277	0.113906925264129	-0.440597404625772	0.659504482101107	0.923279851539823	0.0346666418146093	age
VASN	ERN1	0.225374505623333	0.15112225873733	1.49133891662554	0.135872536439996	0.613945295109484	0.211870324445996	age
VASP	AIF1	-0.141018284431326	0.111755212950451	-1.26184972233778	0.207002866469397	0.704810364081601	0.151927718344085	age
VASP	CCL3	0.203324151224423	0.164860419276473	1.23331089485734	0.217459794669408	0.703504817857913	0.152732924011835	age
VASP	HIF1A	0.136645862084975	0.208522527881954	0.655305033335925	0.512271380785889	0.812797032830074	0.0900178904783128	age
VASP	HIST	0.277351918485682	0.127964265215789	2.16741695830455	0.030203075346549	0.221592477585279	0.65444498671732	age
VASP	HSPA1A	-0.127753968969703	0.13341925993801	-0.957537682558435	0.338295936026863	0.819776232315625	0.0863046772903208	age
VASP	IFI44L	0.0766554445251101	0.145405529222885	0.527183834994394	0.598065933096088	0.905044832103646	0.043329907145097	age
VASP	TMEM163	-0.00413350106404176	0.14308801652187	-0.0288878213879636	0.976954058694129	0.994010960408515	0.00260882685148539	age
VASP	FRMD4A	-0.0890889768711781	0.0461864631169026	-1.9288980116465	0.0537435247312529	0.152718500965366	0.816108347485428	age
VASP	PICALM	0.00517326489330281	0.0398274973528321	0.129891789269931	0.896652040467278	0.968823598109652	0.0137552914133218	age
VASP	CD163	-0.0056576241338555	0.115243258884018	-0.0490928856806228	0.960845272977358	0.985936805208165	0.00615092078792168	age
VASP	GPNMB	0.0354610206254352	0.147406825569696	0.240565662332025	0.809891766156084	0.95924780708746	0.0180691849583185	age
VASP	ERN1	-0.0842665585282637	0.0657849981402087	-1.28093882968066	0.200215152694163	0.685779950264479	0.163815216241761	age
VAT1	AIF1	-0.0679684101659641	0.155684549375378	-0.436577749292786	0.662417602280004	0.937870147951714	0.0278572873478533	age
VAT1	HSPA1A	-0.228271086951338	0.223193158834864	-1.02275127133368	0.306425462861176	0.798956023283854	0.0974771247795892	age
VAT1	FRMD4A	0.0903254718546288	0.124719023067388	0.724231714081214	0.468923491489308	0.681137566226664	0.166765166766225	age
VAT1	PICALM	-0.0354314172259599	0.155254354862805	-0.228215287469842	0.819478877321951	0.946404063256043	0.0239234037923305	age
VAT1	CD163	-0.418817358357285	0.155873652418183	-2.68690283354411	0.00721179284613547	0.051825988627372	1.28545240459701	age
VAT1	GPNMB	-0.165390353376944	0.203528053470658	-0.812616985995928	0.416437689717389	0.799736500964317	0.097053081792384	age
VAT1	ERN1	0.244317260614311	0.184159658604509	1.32666004306075	0.184621164153535	0.670982706239574	0.173288673097046	age
VAV1	AIF1	0.00620701122507277	0.0675933022994833	0.0918287909291898	0.926834068846705	0.989643848733049	0.00452107041115613	age
VAV1	CCL3	0.207677935973078	0.109802054913552	1.89138478452507	0.0585729981876579	0.455902149026263	0.34112836062092	age
VAV1	HIF1A	-0.0161785348536158	0.100361445656045	-0.16120268842143	0.871933763757936	0.965253935611014	0.0153584189598969	age
VAV1	HIST	0.0623742132828404	0.0737058053830389	0.846259164508009	0.397408182914099	0.704087614050669	0.152373295501033	age
VAV1	HSPA1A	-0.00217796340037411	0.0748925549422478	-0.0290811737168483	0.976799850645139	0.997050404788837	0.00128288585251822	age
VAV1	IFI44L	-0.167599521545657	0.0818627944124589	-2.04732226341091	0.0406264533555962	0.349733253545348	0.456263071881081	age
VAV1	TMEM163	-0.126513555293909	0.0535386282924692	-2.36303318424212	0.0181260464654994	0.215831301102236	0.665885571190652	age
VAV1	FRMD4A	-0.120247693802842	0.0269631813864124	-4.4596997690873	8.20745423964991e-06	0.000107890509956395	3.96701675415701	age
VAV1	PICALM	-0.0931890350793841	0.0254561772957946	-3.6607631223082	0.000251465163708538	0.00433834872014163	2.36267554196075	age
VAV1	CD163	-0.150955728883438	0.0405672880588198	-3.72111955486307	0.000198341504020462	0.0026746782994342	2.57272844586043	age
VAV1	GPNMB	0.129270635616772	0.0834728660746326	1.54865457118954	0.121464779993322	0.519031875105569	0.28480597017201	age
VAV1	MKI67	-0.315725950305981	0.119373246413434	-2.64486356693781	0.00817238605954286	0.110596362242915	0.956259157695069	age
VAV1	ERN1	-0.0674270449992913	0.0727801727175056	-0.926447993755218	0.354213212193079	0.8065530574937	0.0933670581338963	age
VAV2	AIF1	0.0335644965415356	0.108727683655235	0.308702396787605	0.757547920451041	0.963367824291889	0.0162078628646788	age
VAV2	HSPA1A	0.0421638116396219	0.152010280363971	0.277374737673435	0.781492377317351	0.952684952229905	0.0210506944603016	age
VAV2	FRMD4A	0.00586644610160516	0.0408060075963245	0.143764275094963	0.885686614103887	0.944458846873363	0.0248169609451003	age
VAV2	PICALM	-0.0535980711047978	0.038058643997076	-1.40830217463648	0.159041612012249	0.471973488226288	0.326082395943038	age
VAV2	CD163	0.0664243383309337	0.141228283540598	0.470333113634699	0.638117042946073	0.844877277859468	0.0732063696527985	age
VAV2	ERN1	-0.0601374861444884	0.0799131743470893	-0.752535318936168	0.45172919834716	0.85538733682968	0.067837183335346	age
VAV3	AIF1	-0.092181728205112	0.214945821606775	-0.428860293798828	0.668024897484745	0.940314744541854	0.026726753912783	age
VAV3	CCL3	0.118982336575372	0.158443808690842	0.750943426306623	0.452686703861019	0.830210179180511	0.080811946054073	age
VAV3	HIF1A	-0.135816240038195	0.0989248525946188	-1.37292335015906	0.169776176676116	0.540962855083166	0.266832554461343	age
VAV3	HIST	-0.0597770239717127	0.0826005995445969	-0.723687531340962	0.469257589696697	0.754356937146724	0.122423111486725	age
VAV3	HSPA1A	0.286639462257548	0.0810867061496036	3.53497479264607	0.000407814059908545	0.035847259642258	1.44554403853828	age
VAV3	IFI44L	0.85360988053648	0.264698587058781	3.22483731409916	0.00126044272734116	0.0497683901128949	1.30304640740535	age
VAV3	TMEM163	0.08390400927958	0.0805446544255153	1.04170798022569	0.297547088011211	0.70248473422417	0.153363109023226	age
VAV3	FRMD4A	0.034111414249025	0.0362452090034895	0.941128915706925	0.346638798994605	0.568016029222686	0.245639408470783	age
VAV3	PICALM	0.0181299446642694	0.046181102859777	0.392583622771389	0.694627037509868	0.898563176382351	0.0464513830072163	age
VAV3	CD163	-0.122927909272105	0.0470057084528414	-2.61516980209824	0.00891831063661238	0.0605539235344066	1.21785771190759	age
VAV3	GPNMB	0.144721977799083	0.0981390129201271	1.474663067142	0.140303150135227	0.544292680203224	0.264167506154586	age
VAV3	MKI67	0.408209079401612	0.174392034896625	2.34075529678627	0.0192447759838898	0.170561544014083	0.768118881170402	age
VBP1	AIF1	-0.0952280721411338	0.0989445110186114	-0.962439160705149	0.335829050323552	0.801620386687594	0.0960312464252565	age
VBP1	HSPA1A	-0.135186781142147	0.126841513723439	-1.06579287154286	0.286517284019501	0.790138739299478	0.10229664488431	age
VBP1	FRMD4A	-0.149571601377755	0.102783637911097	-1.45520828429061	0.145611608137354	0.320575219863518	0.494070051203537	age
VBP1	PICALM	0.0473152191340215	0.117761974635133	0.401786903460308	0.687840861349418	0.895358945284229	0.0480028231146056	age
VBP1	CD163	-0.126936984676181	0.114680852217778	-1.10687165486988	0.268349422510281	0.563286795382977	0.249270429413548	age
VBP1	GPNMB	0.089583078252626	0.155837697834016	0.574848573212636	0.565393712890457	0.871095462193051	0.0599342486296646	age
VBP1	ERN1	-0.0193713520303444	0.0830655749504178	-0.23320553721451	0.815601806307652	0.964488807532357	0.0157028077869605	age
VCL	AIF1	-0.0525706649379013	0.123525374029437	-0.425585960382304	0.670409572357716	0.940396400770063	0.0266890417426448	age
VCL	HIST	-0.00293155738800891	0.142611338261081	-0.0205562714981474	0.983599623376762	0.993861872351651	0.00267396997278346	age
VCL	HSPA1A	-0.102035405821295	0.10021722378795	-1.0181424107017	0.308610282939837	0.8007552371834	0.0965002122365247	age
VCL	FRMD4A	-0.00520429225260311	0.0296287050969186	-0.17565034433936	0.860568648118536	0.931747637339341	0.0307016998263769	age
VCL	PICALM	0.091159087253848	0.0445064197657293	2.04822332898685	0.0405381215643825	0.21336210440774	0.670882713815359	age
VCL	CD163	0.0211963213204061	0.160176701619548	0.132330864015115	0.894722596081706	0.961374095470532	0.01710758425207	age
VCL	GPNMB	0.0731491702712416	0.157902867030733	0.463254224871069	0.643182152619384	0.904556208224669	0.0435644413377655	age
VCL	ERN1	-0.017306705051859	0.0891988243431762	-0.194023914320604	0.84615715678583	0.968890536087511	0.0137252861675401	age
VCP	AIF1	-0.069938794097144	0.0808976245386224	-0.864534583011811	0.387294291023553	0.831710511741186	0.080027809563453	age
VCP	CCL3	-0.26962069430793	0.185759776461263	-1.45144820608758	0.146655094693734	0.618193140604787	0.208875818124246	age
VCP	HIF1A	-0.415882531365344	0.207799930687875	-2.00136029876747	0.0453535758812276	0.303815391188617	0.517390228699134	age
VCP	HIST	-0.176523382892887	0.12087215678721	-1.46041394134836	0.144176343530116	0.44917909846596	0.347580460852459	age
VCP	HSPA1A	-0.12800767791005	0.110663559676246	-1.15672836012636	0.247383359046982	0.763120849496021	0.117406680769522	age
VCP	IFI44L	-0.0202093728062719	0.145080047369272	-0.139298085248297	0.889214602881704	0.976264458876436	0.0104325209878826	age
VCP	TMEM163	0.000441817673520154	0.152806465665143	0.00289135457453971	0.997693036039512	0.999076662187157	0.000401185760557532	age
VCP	FRMD4A	-0.0392516542087411	0.0690834047498198	-0.56817776064871	0.569914270833782	0.760019157578112	0.119175460448683	age
VCP	PICALM	0.101158892505207	0.0835309513849713	1.21103484191139	0.225882051606345	0.561492560857948	0.250655993275623	age
VCP	CD163	-0.0793306561956987	0.107811395090816	-0.735828120291676	0.461835305655688	0.734817067006511	0.133820765239566	age
VCP	GPNMB	-0.18059909694457	0.135473785653033	-1.33309256897204	0.182501427690412	0.603531275768941	0.219300219283416	age
VCP	ERN1	-0.0437222543364668	0.0502245377611486	-0.870535723880535	0.384007705303531	0.822097236400075	0.0850768117367258	age
VCPIP1	AIF1	-0.0392648808277399	0.0927087176709932	-0.423529543004618	0.671908948613805	0.940684833476126	0.0265558579849796	age
VCPIP1	HSPA1A	0.0468851640843861	0.0979569968545678	0.478630068192008	0.632201823708607	0.917820269452867	0.0372423554294097	age
VCPIP1	FRMD4A	-0.149043550774225	0.0368921655737769	-4.03997836549248	5.34561322192213e-05	0.000530148538027826	3.27560243189387	age
VCPIP1	PICALM	-0.0433061570502038	0.037339062414813	-1.15980836822039	0.246126836269492	0.587578789242398	0.2309338900112	age
VCPIP1	CD163	-0.14899684543451	0.0927036898833417	-1.6072374856061	0.108002281892047	0.336460302848908	0.473066168499942	age
VCPIP1	GPNMB	0.0247932835296261	0.18630652652913	0.133077911931065	0.894131763483921	0.972818407063478	0.011968220544134	age
VCPIP1	ERN1	-0.0710498161727318	0.0591870359761576	-1.20042869187355	0.229972891297966	0.71536832377422	0.145470294148794	age
VCPKMT	AIF1	0.031826366841313	0.108647724878901	0.292931737657523	0.76957432924645	0.967756201183081	0.0142340371302012	age
VCPKMT	HSPA1A	0.220016483572075	0.117120006891859	1.87855593088568	0.0603051532862186	0.50613025212312	0.295737703518162	age
VCPKMT	FRMD4A	-0.119421941600974	0.0863919647147019	-1.38232695593102	0.166871332837502	0.350315377120268	0.455540798874407	age
VCPKMT	PICALM	0.147103880784408	0.128054416419426	1.14876069797224	0.250654669522111	0.592361112423803	0.227413459965315	age
VCPKMT	CD163	0.0226916112930464	0.120767296289527	0.187895332513247	0.850958701688929	0.943545487338468	0.025237158112824	age
VCPKMT	ERN1	0.035550584878117	0.0682206892605732	0.521111487782384	0.60228910874518	0.907953004193492	0.0419366300556143	age
VDR	HSPA1A	-0.176405977846717	0.207139694278165	-0.851628068977567	0.394420555522108	0.844588927140684	0.0733546166279272	age
VDR	ERN1	0.287593184868487	0.141692558904876	2.02969857479644	0.0423871878704612	0.40402291908619	0.393593997883611	age
VEGFA	AIF1	-0.00192686592193257	0.225349621959643	-0.00855056203412512	0.993177721698747	0.999080602900566	0.000399472752158985	age
VEGFA	HIF1A	0.105449376216853	0.162666578557797	0.648254713117888	0.516820219584515	0.813858051127212	0.0894513358822717	age
VEGFA	HIST	0.245775625627643	0.182677316658278	1.3454085604257	0.178493332307916	0.495532588787564	0.30492777878676	age
VEGFA	HSPA1A	0.491735707458996	0.230168882697518	2.13641262752803	0.0326457956964769	0.40207015480078	0.395698162874167	age
VEGFA	FRMD4A	0.340314237736291	0.143541969038926	2.37083439787567	0.0177479810918107	0.0636366031516342	1.19629301054452	age
VEGFA	PICALM	-0.0116507109486422	0.178007746763672	-0.0654505838114451	0.947815250326856	0.986044510501541	0.00610348036416209	age
VEGFA	CD163	-0.118878718072386	0.227071697446601	-0.523529437658525	0.600605871013693	0.826328376715039	0.0828473330003647	age
VEGFA	ERN1	0.233511975277239	0.136235412983792	1.71403286533891	0.0865226901116865	0.526774476377204	0.278375275921866	age
VEGFB	AIF1	0.0309278243105417	0.108210978718067	0.2858104110778	0.775023333724142	0.969783132602524	0.0133253738205696	age
VEGFB	CCL3	0.0371419578686259	0.136566302354458	0.271970150969043	0.785644970610612	0.952470922551071	0.0211482737818706	age
VEGFB	HIF1A	0.101374251813103	0.227790252595662	0.445033317527625	0.656295676756315	0.883197384396134	0.0539422257833635	age
VEGFB	HIST	-0.0107287651849117	0.165132823463188	-0.064970518640126	0.948197473361315	0.982828332235788	0.00752233249689346	age
VEGFB	HSPA1A	-0.00400817137912916	0.1279737377086	-0.0313202650082464	0.975014129195577	0.997050404788837	0.00128288585251822	age
VEGFB	IFI44L	-0.0559570614698851	0.145602287423448	-0.384314439423249	0.70074540712757	0.927139808068509	0.0328547714709586	age
VEGFB	TMEM163	0.0230762263405549	0.129976526891775	0.177541490701389	0.859083077980516	0.9604438422818	0.0175280235145583	age
VEGFB	FRMD4A	-0.00781971694687388	0.0735832414557272	-0.106270351674828	0.915367854293781	0.958787568966872	0.0182776053894161	age
VEGFB	PICALM	0.0255610282250583	0.0995253981433638	0.256829198394547	0.797310628855128	0.937777006961252	0.0279004197868349	age
VEGFB	CD163	0.103141577596944	0.111738212257608	0.923064505087615	0.355973590697439	0.647786721959151	0.188567958207551	age
VEGFB	GPNMB	0.00434051221139401	0.127300987478655	0.0340964535889542	0.972800236468444	0.992529822322867	0.00325643521907538	age
VEGFB	ERN1	0.100741294182767	0.097461017993502	1.03365731506605	0.301296394672797	0.76453174420166	0.116604477491167	age
VENTX	HSPA1A	0.462858927341957	0.210168304936127	2.20232507219691	0.0276423543809245	0.371269019960435	0.430311288375675	age
VENTX	PICALM	0.596887648142157	0.18886333659506	3.16042096313239	0.00157541340933709	0.0190849503772967	1.71930896492076	age
VENTX	CD163	-0.287887421477086	0.120652151919173	-2.38609437873886	0.0170283804019606	0.0963078494797977	1.01633831467365	age
VENTX	ERN1	0.727038357422936	0.227573095868351	3.19474652594048	0.00139953699001594	0.0644095283466808	1.19104988105188	age
VEZF1	AIF1	-0.0723277762028602	0.101869650715815	-0.710003182445697	0.477702162682164	0.872878457217448	0.0590462248335139	age
VEZF1	HSPA1A	-0.182564155623452	0.107007565943883	-1.70608642494674	0.0879919896671315	0.564038183584688	0.248691494671248	age
VEZF1	FRMD4A	-0.0989489034159782	0.0320991352749189	-3.0826033962757	0.00205198431244983	0.0111287903482636	1.95355203904575	age
VEZF1	PICALM	-0.0778047540216242	0.0374606914552921	-2.07697057899962	0.0378042747405527	0.203165683785077	0.692149645804227	age
VEZF1	CD163	-0.0223472493264059	0.106551204761761	-0.209732488491071	0.833876467284363	0.937468141231946	0.0280434823439928	age
VEZF1	GPNMB	-0.258203182207463	0.136945583307949	-1.88544366288062	0.0593699637786934	0.388147292002572	0.411003439443738	age
VEZF1	ERN1	0.000396490138951521	0.0743333903876697	0.00533394396359041	0.995744148643781	0.998420109500104	0.000686680308910014	age
VEZT	AIF1	0.0420828080821345	0.0875028354186207	0.480930793622937	0.630565686137465	0.926873988809104	0.0329793054291514	age
VEZT	HIF1A	-0.10274108831051	0.0732673955353061	-1.40227569930476	0.160832934097055	0.533421408875009	0.27292955788181	age
VEZT	HIST	-0.139153557050025	0.0974320192022654	-1.42821177462357	0.153230912532041	0.460551174080898	0.336722106213795	age
VEZT	HSPA1A	-0.0111269888956914	0.073035273164528	-0.152350890379029	0.878910188626037	0.975009898805712	0.0109909750964629	age
VEZT	IFI44L	0.086605115979602	0.126113676941651	0.686722630565052	0.492257533191439	0.870946014317151	0.0600087639484672	age
VEZT	TMEM163	-0.10048534655158	0.0662587146374481	-1.51656045701176	0.129377695448895	0.516963316497374	0.28654027316911	age
VEZT	FRMD4A	-0.0979894120692369	0.0225649643548778	-4.34254672545294	1.40840518938489e-05	0.000172369752971039	3.76353894077494	age
VEZT	PICALM	-0.0343724473516731	0.0274491773658006	-1.25222140152362	0.210489199675367	0.545410921838669	0.263276169572288	age
VEZT	CD163	0.0896933768472449	0.0461314484300272	1.94430003608694	0.0518592803138	0.211751900765248	0.67417268258803	age
VEZT	GPNMB	0.199311924214349	0.0832635697345445	2.39374704747565	0.0166772458961339	0.212383146324408	0.672879949684352	age
VEZT	ERN1	-0.0419500965087384	0.0756142752854128	-0.554790697264426	0.579037830900962	0.901521344176207	0.0450239865808319	age
VGLL4	AIF1	0.210642123456657	0.085717470442525	2.4574001352256	0.0139946714083087	0.304623662471249	0.516236364684958	age
VGLL4	CCL3	-0.00853485139546945	0.162647369028855	-0.0524745739597871	0.958150554455969	0.992726424568189	0.00317041783901548	age
VGLL4	HIF1A	0.0828952625876941	0.0797967694468254	1.0388298067998	0.298883896243022	0.670311873542891	0.173723087679992	age
VGLL4	HIST	0.0338249562893357	0.0889667036872042	0.380197926723912	0.703798498134858	0.884938794624422	0.0530867655463292	age
VGLL4	HSPA1A	0.262641995348199	0.0837347128721771	3.13659635698671	0.00170921261856148	0.0925267660218832	1.03373261694629	age
VGLL4	IFI44L	0.186926564591591	0.141260357613168	1.32327687505561	0.185743319047327	0.648356098619822	0.188186399703606	age
VGLL4	TMEM163	-0.027701469858361	0.0725053550347668	-0.382061019425089	0.702416104471059	0.921010327854168	0.0357354997652285	age
VGLL4	FRMD4A	-0.00376143457007662	0.0292875776282809	-0.128431057625076	0.897807854238935	0.951545990461388	0.0215702163933427	age
VGLL4	PICALM	0.0446085256694017	0.0233982629971852	1.90648877118648	0.0565868211572581	0.262670846660622	0.58058812606057	age
VGLL4	CD163	0.129533556982944	0.0481545996139396	2.68995190535126	0.00714623173532774	0.0514980305536536	1.28820937942552	age
VGLL4	GPNMB	0.290991411548536	0.0898574364615992	3.2383676077037	0.0012021580131879	0.0519665809897619	1.28427585554822	age
VGLL4	MKI67	0.239416874691438	0.201075793999373	1.19067974284456	0.233779333286641	0.602441611434218	0.220085038480438	age
VGLL4	ERN1	0.190141856307982	0.0642102322897892	2.96123919081692	0.00306403878371519	0.10529609596537	0.97758773073406	age
VHL	AIF1	-0.0443372860287357	0.117677328808312	-0.376769990258343	0.70634454432207	0.950408914013423	0.0220894990372438	age
VHL	HIST	0.0788911927699017	0.153978365158866	0.512352450868706	0.608404362697592	0.835072441540794	0.0782758483525806	age
VHL	HSPA1A	-0.0234504018004192	0.114555138514142	-0.204708423424622	0.837799938838056	0.963604472917022	0.0161011927348479	age
VHL	TMEM163	0.143635969764454	0.156955248796972	0.915139639262737	0.360118327630796	0.746748688900935	0.126825531232825	age
VHL	FRMD4A	-0.124166669811697	0.038158140052895	-3.25400215103714	0.00113791418168613	0.00689211454906387	2.16164751305614	age
VHL	PICALM	-0.0608896747644835	0.0340018208998298	-1.79077688056372	0.0733291067189571	0.305791772031285	0.514574204370017	age
VHL	CD163	0.0846426507187957	0.0851023310454252	0.994598498995473	0.319931577841083	0.613005582336342	0.212535570560165	age
VHL	GPNMB	0.0567403936833936	0.141185513996011	0.401885378162783	0.687768384137614	0.916755137556376	0.0377466475455624	age
VHL	ERN1	-0.0652806052450661	0.0752025943541696	-0.868063207202991	0.385359731474194	0.822369415873431	0.0849330495700907	age
VILL	HSPA1A	0.0276631026890603	0.133358978325013	0.207433372964524	0.835671421495493	0.9628433040727	0.0164443854754318	age
VILL	FRMD4A	-0.0500364937561283	0.112997670362225	-0.44280995878704	0.657903199411254	0.81612411908722	0.0882437871585215	age
VILL	PICALM	-0.0178898943541385	0.116249987995536	-0.153891580228167	0.877695223024951	0.962781566858824	0.0164722331956483	age
VILL	ERN1	-0.0197132497273211	0.0953884769980542	-0.206662799823539	0.836273211614828	0.967617663461471	0.0142962123711017	age
VIM	CD163	-0.372030595694654	0.303633298171407	-1.22526283492344	0.220476206499059	0.510015663840604	0.292416485441133	age
VIM	GPNMB	1.06642769974236	0.323382426318008	3.29772929186219	0.000974700563791773	0.0473982959878171	1.32423727132994	age
VIPAS39	AIF1	-0.0374641672231505	0.141209792522101	-0.265308563620238	0.790771768014208	0.97201596725835	0.0123266008810959	age
VIPAS39	HSPA1A	0.094672008051725	0.110909409634994	0.853597619564409	0.393327977938367	0.843760296318239	0.0737809144786531	age
VIPAS39	FRMD4A	-0.0724665925844294	0.0755789530597797	-0.958819746115184	0.337649559863887	0.558868249233804	0.252690563088063	age
VIPAS39	PICALM	-0.0223178462845312	0.101363368044404	-0.22017664482848	0.825733585057033	0.948217065244977	0.023092232865371	age
VIPAS39	CD163	-0.00217920342380563	0.170290031293222	-0.0127970111183623	0.989789741082942	0.995579264995367	0.00192415705326815	age
VIPAS39	ERN1	0.0716427562304356	0.0909274323394231	0.787911352901732	0.430748560028853	0.845950384858945	0.0726551076629284	age
VIPR1	HSPA1A	0.192678539020794	0.191527434820019	1.00601012696618	0.314410698633493	0.805348581208353	0.0940161020818769	age
VIPR1	FRMD4A	-0.0227103942568043	0.12750334430624	-0.178116067310815	0.858631823907874	0.931340973663697	0.0308912901572762	age
VIPR1	PICALM	0.316109263913375	0.136789936794489	2.31091022717769	0.0208378140430751	0.134321346396516	0.871854963611767	age
VIPR1	ERN1	-0.16473636688864	0.109972772603352	-1.49797411658255	0.134139975434748	0.610436862640166	0.214359248385703	age
VIRMA	AIF1	-0.0136614424760152	0.0774016790770694	-0.176500595838656	0.859900680618422	0.97961652037759	0.00894389948818897	age
VIRMA	HIST	0.306568989225018	0.111357650294856	2.75301237421297	0.00590496642693663	0.0967332668107328	1.01442414527826	age
VIRMA	HSPA1A	-0.112958167146509	0.0991131999808873	-1.13968842866835	0.254416129650189	0.768007559839788	0.11463450499382	age
VIRMA	IFI44L	0.0822841455148406	0.152584105203509	0.539270754349505	0.589700045477261	0.90271046992438	0.0444515204249194	age
VIRMA	TMEM163	-0.0823548935834534	0.120331787076662	-0.684398491738397	0.49372356816532	0.833627792035814	0.0790278150059289	age
VIRMA	FRMD4A	-0.103699088196102	0.0272694144327035	-3.80276182504817	0.000143091909826502	0.00120326109351454	2.91964012563653	age
VIRMA	PICALM	0.0133808743404807	0.0353774343075249	0.378231904104886	0.705258326776634	0.904695850605255	0.0434974015738445	age
VIRMA	CD163	0.0724038229787852	0.0949537535320235	0.762516701926551	0.445751678701247	0.724288129478364	0.140088632491248	age
VIRMA	GPNMB	0.22077838758369	0.157084584548428	1.4054745614814	0.159880208595344	0.57152162915184	0.242967329147013	age
VIRMA	ERN1	-0.025570754626577	0.0816312278850723	-0.313247212973174	0.754092851240887	0.950073325725223	0.022242874996486	age
VKORC1	AIF1	0.0522557266441145	0.10153317766994	0.514666514368195	0.606786076707165	0.916825231639743	0.0377134431394218	age
VKORC1	HSPA1A	-0.218321275896896	0.15476103763211	-1.41069922531715	0.158333319508298	0.677131283427492	0.169327121358256	age
VKORC1	IFI44L	-0.105617709321151	0.176097756548786	-0.599767489325685	0.548661202862203	0.889554807958669	0.0508272886585035	age
VKORC1	FRMD4A	-0.104929063938664	0.13700685207395	-0.765867271237124	0.443755281750103	0.660966945871033	0.179820258494317	age
VKORC1	PICALM	-0.008318678179769	0.153819328384308	-0.0540808380009649	0.95687075896256	0.988534297772365	0.00500825798928159	age
VKORC1	CD163	0.054622404652899	0.119260980937589	0.458007340066102	0.64694716788101	0.850317266747469	0.0704190019454318	age
VKORC1	GPNMB	-0.175488920530037	0.134212708929702	-1.30754324183975	0.191028278953865	0.613039097346351	0.212511826916638	age
VKORC1	ERN1	0.0480191124075995	0.102518492297669	0.468394641116776	0.639502399576842	0.917629938285957	0.037332425729842	age
VKORC1L1	AIF1	0.0282256820262749	0.0895223055421974	0.315292170541456	0.752539829084313	0.962646272294435	0.0165332665739419	age
VKORC1L1	HIST	-0.407695271872682	0.156804097397935	-2.60002945483012	0.00932157590997377	0.123482110511134	0.908395956323838	age
VKORC1L1	HSPA1A	0.176578553620084	0.123022909550364	1.43533065723662	0.15119289561857	0.665442804207386	0.17688926683784	age
VKORC1L1	IFI44L	0.0578721921805764	0.167570069604554	0.34536115141056	0.729822879153808	0.937211493364507	0.0281623941316502	age
VKORC1L1	TMEM163	-0.0372478600540645	0.0734975813638349	-0.506790282930217	0.612301975069342	0.879488291463237	0.0557699378856045	age
VKORC1L1	FRMD4A	-0.0572339440198355	0.0354524247763552	-1.61438729172645	0.106443446484828	0.255114836006945	0.593264284594457	age
VKORC1L1	PICALM	-0.0280178052945319	0.0288002683811723	-0.972831396003522	0.330637105946227	0.672009272708575	0.172624734299772	age
VKORC1L1	CD163	0.0848635557770724	0.0590041454534153	1.4382642969395	0.150359078009349	0.409076100625064	0.388195892464094	age
VKORC1L1	GPNMB	0.0880560043115543	0.143341300005167	0.614310071894004	0.539010448191485	0.861904769722394	0.0645407159256051	age
VKORC1L1	MKI67	0.0285661827275262	0.171817365183848	0.166258996562774	0.867953132887378	0.963957915707155	0.0159419260298641	age
VKORC1L1	ERN1	0.0220843182217919	0.0804577333561488	0.274483474746112	0.783713101376507	0.957109704678276	0.0190382801899219	age
VLDLR	FRMD4A	0.180638321568998	0.118415361888917	1.52546357742378	0.127143511516404	0.289851337975412	0.537824690552837	age
VLDLR	PICALM	-0.190848312364268	0.190085812291316	-1.00401134657953	0.315373144503254	0.657137638480285	0.18234365727127	age
VLDLR	ERN1	0.29559981252028	0.149431175445604	1.97816694969307	0.047909875854371	0.421442961393127	0.375261195009467	age
VMA21	AIF1	0.0150587605937763	0.100319430322731	0.15010811510125	0.880679317605726	0.981142938362732	0.00826771757409763	age
VMA21	CCL3	-0.140332182141535	0.154181844917874	-0.910173193324309	0.362731178964191	0.794655392800495	0.0998211649928219	age
VMA21	HIST	0.310875611689844	0.171220758717765	1.81564206360212	0.069425296710056	0.320253076232149	0.494506689891689	age
VMA21	HSPA1A	-0.159838595899017	0.127972235980806	-1.24900994871255	0.211661435082349	0.731845899943242	0.135580355894857	age
VMA21	FRMD4A	-0.0462302819516502	0.123172873729632	-0.375328435164441	0.707416221122475	0.846747302725186	0.0722461781063421	age
VMA21	PICALM	0.023120958433271	0.122499179910216	0.188743781388717	0.850293635664432	0.957562371196628	0.0188329284984207	age
VMA21	CD163	-0.0209223150144449	0.113934662209089	-0.18363432697987	0.854300331997027	0.94568205538275	0.0242548517612072	age
VMA21	GPNMB	-0.312708075799128	0.120038041355088	-2.6050747935323	0.00918542062196671	0.156858721390508	0.80449132939548	age
VMA21	ERN1	-0.0198978202549896	0.117204499683231	-0.169770105318205	0.865190938101845	0.970167223084195	0.0131534020188872	age
VMAC	HSPA1A	0.0520503224694372	0.134276974381139	0.387634013272408	0.69828689431128	0.936291860127108	0.0285887522395345	age
VMAC	FRMD4A	0.056873694842784	0.148026952660152	0.384211752121639	0.700821508633037	0.843242512479228	0.0740475064131652	age
VMAC	PICALM	0.11245884327586	0.152924553816494	0.735387748201687	0.462103381289334	0.778309764274039	0.108847521081828	age
VMAC	ERN1	-0.14540875378309	0.102271497346448	-1.4217915798232	0.155086764713055	0.631650625775405	0.199523069268896	age
VMO1	AIF1	0.0802415891589183	0.145752245764793	0.550534152924188	0.581953058479544	0.90965478073016	0.0411233936892249	age
VMO1	HSPA1A	-0.0610265267312961	0.19183036831205	-0.318127558573126	0.750388179973347	0.948176873655984	0.0231106414723202	age
VMO1	FRMD4A	-0.181389621497497	0.128603993964091	-1.41045091918487	0.158406579161383	0.338815129590194	0.470037204743848	age
VMO1	PICALM	0.191346636778672	0.178317822650795	1.07306512570755	0.283241896856496	0.626147077689015	0.203323641987241	age
VMO1	CD163	-0.00640318531350571	0.217422408774019	-0.0294504386627458	0.976505345994406	0.990816861141145	0.00400661145413503	age
VMO1	GPNMB	-0.177186121096738	0.179739775956535	-0.985792488912337	0.324234952324597	0.737435931656744	0.13227570516214	age
VMO1	ERN1	-0.0500139865867277	0.140870736481764	-0.355034607157052	0.722563665123993	0.945671036104197	0.0242599122778203	age
VMP1	AIF1	-0.000154566434746266	0.0837361815156238	-0.00184587393344927	0.998527206523675	0.999992111565295	3.42591717596246e-06	age
VMP1	CCL3	-0.0308753222444537	0.107146274542901	-0.288160483191523	0.773223896204225	0.952455277221155	0.0211554075810185	age
VMP1	HIF1A	-0.0553080258930175	0.0932754324142195	-0.592953840700566	0.553212044225249	0.836216640512868	0.0776811943423996	age
VMP1	HIST	0.0774618135527046	0.088735789409789	0.872948942787669	0.382690907683336	0.694220970999108	0.158502271316248	age
VMP1	HSPA1A	0.358096950897416	0.0846943734194715	4.22810791838373	2.35664756309799e-05	0.00565468028788756	2.24759194478475	age
VMP1	IFI44L	0.00722758617262094	0.0960049704294992	0.0752834581406229	0.93998918262117	0.986242812953342	0.00601614860490874	age
VMP1	TMEM163	-0.0411587368454277	0.0545737120906366	-0.754186132273187	0.450737463496635	0.806793763050581	0.0932374677760625	age
VMP1	FRMD4A	0.0636019799429188	0.0369083798527006	1.7232395514718	0.0848452140615159	0.216241241278642	0.665061474343563	age
VMP1	PICALM	0.113139437349148	0.0356889507270562	3.17015308784004	0.00152358643358815	0.0186244626603256	1.72991624835266	age
VMP1	CD163	0.00973844353234581	0.0579645628792766	0.16800684847099	0.86657789136316	0.950219394308254	0.0221761097249612	age
VMP1	GPNMB	-0.0538741066578812	0.0801430237442732	-0.672224532353397	0.501440765461351	0.848332861153534	0.0714337097739634	age
VMP1	MKI67	0.132408760239846	0.10631292117965	1.24546253428686	0.212961779056482	0.574451565835006	0.240746582427958	age
VMP1	ERN1	0.18036477977037	0.0920795872024088	1.95879222800916	0.05013712415256	0.428276807867371	0.368275442969613	age
VNN1	ERN1	0.453102937431641	0.178843377472302	2.53351811979627	0.0112923901812035	0.21768340477661	0.662174678394186	age
VNN2	HSPA1A	0.152801903025005	0.187313324212407	0.815755652554287	0.414639901979486	0.851032103820519	0.0700540565439473	age
VNN2	PICALM	0.142164068029418	0.171446760076988	0.829202418089323	0.406989876912401	0.737757101118388	0.132086601602061	age
VNN2	CD163	0.0316526071207526	0.216882276606681	0.145943724014642	0.883965814328051	0.956284581935504	0.0194128462464832	age
VNN2	ERN1	0.47663149691909	0.132227291755076	3.60463782168322	0.000312588535622585	0.0251742736982135	1.59904305040327	age
VOPP1	AIF1	0.118062566799023	0.075196465783823	1.57005473021076	0.116402379111201	0.586255626692568	0.231912976038383	age
VOPP1	CCL3	0.322929634040747	0.142941157151545	2.25917881508668	0.0238722640630129	0.313145390991228	0.504253976048918	age
VOPP1	HIF1A	0.0209579949961247	0.0875192754925292	0.239467190263861	0.810743334808208	0.946469834769239	0.0238932230124181	age
VOPP1	HIST	0.228654569085107	0.0767076900224792	2.98085588313375	0.00287444031007089	0.0642577290372229	1.19207462711987	age
VOPP1	HSPA1A	0.154328714922788	0.0695806916504842	2.21798190362936	0.0265560663147866	0.36609434276813	0.436406982190763	age
VOPP1	IFI44L	0.289649602294465	0.102888071877076	2.81519127543297	0.00487482097939793	0.106786331460186	0.971484332993909	age
VOPP1	TMEM163	0.0429796289184229	0.0642324879537696	0.669126018430999	0.503415094042079	0.837677537211457	0.0769231302492686	age
VOPP1	FRMD4A	0.0305340432035123	0.0265470083684146	1.15018772660807	0.250066560185819	0.459957698202249	0.337282108062148	age
VOPP1	PICALM	0.0767224115813546	0.0254411833784462	3.0156777866848	0.00256405572507132	0.0279411014751709	1.55375647742156	age
VOPP1	CD163	0.290572295768127	0.0484928323237	5.99206690647589	2.07190645134128e-09	1.01680776099369e-07	6.99276114759973	age
VOPP1	GPNMB	-0.0177807158391768	0.0677591691042508	-0.262410476312369	0.793004996676523	0.950930746299112	0.0218511103973025	age
VOPP1	MKI67	0.13922343928103	0.124466697639285	1.11855975872767	0.263327999101821	0.638542143744759	0.194810434043807	age
VOPP1	ERN1	0.122744532546091	0.0642534662495225	1.91031767950733	0.0560923227976393	0.441927976068581	0.354648504734083	age
VPS11	AIF1	-0.13611194131153	0.0968653108134857	-1.40516703212374	0.159971615035296	0.645295659218684	0.190241256299528	age
VPS11	HSPA1A	-0.0986782141827163	0.107306806416761	-0.919589516059839	0.357787307392608	0.829573182301272	0.0811452958750738	age
VPS11	FRMD4A	-0.037320917216124	0.0947624646391449	-0.393836498008382	0.693701756121612	0.838823208988434	0.0763295617591936	age
VPS11	PICALM	0.0509575335737113	0.103334276049974	0.493132922797734	0.621918669546601	0.862841294400364	0.0640690783341448	age
VPS11	CD163	-0.0454190433464555	0.133670029084474	-0.339784794374158	0.734018599687139	0.893646418327614	0.0488342809175466	age
VPS11	ERN1	0.0466539946888872	0.0880624423137291	0.529783111427671	0.596262315966173	0.906237890770491	0.0427577834628159	age
VPS13A	AIF1	-0.116691023204226	0.124843160034137	-0.93470097338387	0.349942425128601	0.810063660873088	0.0914808496651891	age
VPS13A	HIF1A	-0.101883151580504	0.116645823920181	-0.873440198341099	0.382423188466279	0.736292624944966	0.132949549600368	age
VPS13A	HSPA1A	-0.152826819013042	0.123313179262308	-1.23933889246302	0.215220021247672	0.737282485824781	0.132366082657319	age
VPS13A	TMEM163	0.0737961449861496	0.0892926524857847	0.82645260199766	0.408547394694504	0.775800854091509	0.110249746613991	age
VPS13A	FRMD4A	-0.0391863481016681	0.0382830699473074	-1.02359471577394	0.306026742152674	0.524846369673117	0.279967802436616	age
VPS13A	PICALM	-0.067120435751446	0.0392497409127619	-1.71008608440577	0.0872499556405549	0.337440837870838	0.471802359243311	age
VPS13A	CD163	-0.0375981899765823	0.0502020963841027	-0.748936651746846	0.453895387999977	0.729377270173494	0.137047774874771	age
VPS13A	MKI67	0.383593501901953	0.180350107186756	2.12693803117475	0.033425232393954	0.2279842162334	0.642095218964536	age
VPS13A	ERN1	-0.0976503706624854	0.0790036866138985	-1.23602296105137	0.216450028918472	0.702970324997147	0.153063007785303	age
VPS13B	AIF1	-0.0658316315372952	0.0892271129519407	-0.737798516161263	0.460636895135772	0.866054448457127	0.0624548032238367	age
VPS13B	CCL3	0.150793400177392	0.1121814837605	1.34419152896324	0.17888646023074	0.660265723422732	0.180281247804611	age
VPS13B	HIF1A	-0.0139682572070488	0.0563151196611578	-0.248037423894228	0.804105451267066	0.942925861702904	0.025522452669972	age
VPS13B	HIST	0.0791633968007743	0.0537877923247383	1.47177255989302	0.141082305896477	0.44635593305167	0.350318688123287	age
VPS13B	HSPA1A	-0.0148702587029782	0.0642275094202299	-0.231524759985392	0.816907152226642	0.958514396584985	0.0184013597703081	age
VPS13B	IFI44L	-0.106957864243793	0.0728539188320989	-1.46811408306382	0.142073236775704	0.592704677221162	0.227161645591543	age
VPS13B	TMEM163	-0.0924214267802132	0.0466352851288829	-1.98179182404041	0.0475025449190814	0.338785511332615	0.470075171195062	age
VPS13B	FRMD4A	-0.0766128626388091	0.0196407946099065	-3.90070076900894	9.59146449811397e-05	0.000861235473525068	3.06487809027574	age
VPS13B	PICALM	-0.00245751815203599	0.0209939576066966	-0.117058355459959	0.906813810317312	0.97241695962911	0.012147475364379	age
VPS13B	CD163	0.0312890924275547	0.0313398300884658	0.998381048628284	0.318094619741514	0.612545057679189	0.212861959891238	age
VPS13B	GPNMB	-0.145674983202583	0.0497044804247502	-2.9308219693218	0.0033806646299386	0.0901902271090599	1.04484051947084	age
VPS13B	MKI67	-0.121089292972504	0.101068746071397	-1.19808840694396	0.230882601581354	0.599060805510759	0.222529093875217	age
VPS13B	ERN1	-0.0168963544937041	0.0549471625680259	-0.307501856402249	0.758461410231335	0.95087625808677	0.0218759961295571	age
VPS13C	AIF1	-0.0998247028053816	0.0623406652258831	-1.60127747183448	0.109315476419355	0.573463052914214	0.24149455759248	age
VPS13C	CCL3	0.0430054166565779	0.0956550039461929	0.449588781374876	0.653006978807244	0.927167177972326	0.0328419509420086	age
VPS13C	HIF1A	0.0131979357671721	0.0662314547792299	0.199269905985983	0.842051618621349	0.959003232318759	0.018179929038059	age
VPS13C	HIST	-0.00685312066646961	0.058433091930191	-0.117281499918863	0.906636984775181	0.968251446809927	0.0140118453967743	age
VPS13C	HSPA1A	-0.072793173489906	0.0688848068435495	-1.05673771656547	0.290631306571229	0.790747454632264	0.101962197377388	age
VPS13C	IFI44L	-0.0248147295639237	0.0888718916785041	-0.279219099484137	0.780076687034217	0.951722774537064	0.0214895379834545	age
VPS13C	TMEM163	-0.0677981904595324	0.0421700954841827	-1.60773149031551	0.107893998637149	0.484860381579711	0.314383301065454	age
VPS13C	FRMD4A	-0.105902613929206	0.0177406176045532	-5.96949983872183	2.3798199668337e-09	8.78866587751699e-08	7.05607704597367	age
VPS13C	PICALM	-0.0251850434070924	0.0191077263261889	-1.31805548065517	0.187485076108108	0.513023460631148	0.289862774089592	age
VPS13C	CD163	0.0296603856556765	0.0342111290088163	0.866980614642472	0.385952631304666	0.675547788518369	0.170343923391432	age
VPS13C	GPNMB	0.13717265873963	0.0532649372264077	2.57528997277448	0.0100156080070518	0.164059599210375	0.784998353744058	age
VPS13C	MKI67	-0.162158713460452	0.0734571689654732	-2.20752740330451	0.0272772346830605	0.200803095712433	0.697229596106383	age
VPS13C	ERN1	-0.0918642359765321	0.0862612742529766	-1.06495338461062	0.286897025083749	0.755155762421245	0.121963459254301	age
VPS16	AIF1	-0.0775004628258386	0.0952668914493517	-0.813508886946746	0.415926353132854	0.845245491979673	0.0730171368160513	age
VPS16	HSPA1A	-0.0427271880651161	0.12158271501903	-0.351424855567903	0.725269638007214	0.943599524848869	0.0252122864761052	age
VPS16	FRMD4A	-0.0144506693843932	0.0870135142381692	-0.166073850837004	0.868098832379534	0.935838938904379	0.0287988884027847	age
VPS16	PICALM	0.0108483398537229	0.105213747918529	0.103107626791541	0.917877551984062	0.976248257677056	0.0104397282049538	age
VPS16	ERN1	-0.105896898167574	0.112065154633516	-0.944958301390706	0.344680164879283	0.797889138598242	0.0980574467942614	age
VPS18	AIF1	0.028118077476929	0.137632765476763	0.204297845644002	0.838120753398638	0.975499354317181	0.0107730137287947	age
VPS18	HSPA1A	-0.0259125514682057	0.182145442375408	-0.142262969252884	0.886872295228396	0.977486311239938	0.00988931576798869	age
VPS18	FRMD4A	0.197081425042262	0.0884087467217504	2.22920731658529	0.0258001139515982	0.0854641238209532	1.06821615540514	age
VPS18	PICALM	0.164001668396223	0.145346146726546	1.12835236495657	0.259171136664741	0.6003431557941	0.221600436171736	age
VPS18	ERN1	0.144034816408872	0.107494082474962	1.33993251621475	0.180267285581776	0.666637993795687	0.176109938161842	age
VPS25	AIF1	-0.0365536581959312	0.126622253949318	-0.288682731951386	0.772824178263212	0.968516273601029	0.0138930776028459	age
VPS25	HSPA1A	-0.145432737200759	0.16176828629451	-0.899018840664413	0.368642625269492	0.833624357397492	0.0790296043507157	age
VPS25	FRMD4A	0.0276403876666865	0.100991494634498	0.273690252498201	0.784322669226369	0.8907510414775	0.0502436611939921	age
VPS25	PICALM	-0.527311248198634	0.14280450634969	-3.69253927398755	0.000222026039847992	0.00393106892691464	2.40548934124319	age
VPS25	ERN1	-0.0553106765815204	0.125881371476723	-0.439387305148228	0.660380923470188	0.923279851539823	0.0346666418146093	age
VPS26A	AIF1	-0.0137636430969846	0.0759003545612129	-0.181338324129755	0.856102026342703	0.979377738662643	0.00904977175526257	age
VPS26A	CCL3	-0.0681865089127649	0.158206569446221	-0.430996697238563	0.666470771971954	0.927767799366351	0.0325607048935583	age
VPS26A	HIF1A	0.00411055244697347	0.103548228159175	0.039696984874089	0.968334705505809	0.994619700451192	0.00234294293959655	age
VPS26A	HIST	-0.0401115676881559	0.122434150480034	-0.327617478709073	0.743200904612897	0.902003689217853	0.0447916861790344	age
VPS26A	HSPA1A	0.0105029611503921	0.0702721021622072	0.149461320029226	0.881189628638583	0.97557570225774	0.0107390247859354	age
VPS26A	IFI44L	0.0118017548875614	0.120427247573014	0.097999041956066	0.921933054115366	0.98206872912336	0.00785811747320145	age
VPS26A	TMEM163	-0.0329357937486608	0.0754076447978927	-0.436769956639478	0.662278189197974	0.90161949262256	0.0449767076020296	age
VPS26A	FRMD4A	-0.0623229323202863	0.0325067821381901	-1.91722859726147	0.0552088965095698	0.155902301925715	0.807147472327161	age
VPS26A	PICALM	0.0183365496671406	0.0314723287580732	0.582624495571748	0.56014611164734	0.831419656890031	0.0801797118746028	age
VPS26A	CD163	-0.119087082392957	0.0581319348526086	-2.04856560675123	0.0405046106462897	0.178551876606782	0.748235580947607	age
VPS26A	GPNMB	0.144165117255126	0.124952258939698	1.15376159245509	0.248597924458029	0.675540714360137	0.170348471232492	age
VPS26A	ERN1	0.105125236138607	0.06661723670127	1.57804858538365	0.114554448519157	0.577582202548087	0.238386197457533	age
VPS26B	AIF1	-0.0700476753398736	0.100539237272559	-0.696719780656147	0.485978177213573	0.876611062255465	0.0571930531365517	age
VPS26B	HSPA1A	-0.128528369027031	0.10096992296288	-1.27293718025597	0.203040334430027	0.72685164881846	0.138554220054305	age
VPS26B	FRMD4A	0.103321588878944	0.0897743143161166	1.15090368181621	0.249771862937618	0.459901278453926	0.337335383153264	age
VPS26B	PICALM	0.0836810567650421	0.0746044843689201	1.12166255785964	0.262005942050363	0.601740101029271	0.220591045388163	age
VPS26B	CD163	0.00215995766254367	0.151697303358811	0.0142386028935181	0.988639622448171	0.994926882863481	0.00220883436553871	age
VPS26B	ERN1	-0.0515967522398532	0.0811289662921826	-0.635984341943045	0.524786627779708	0.884586898827421	0.0532594970363804	age
VPS26C	AIF1	0.0798087975175675	0.098669295032803	0.808851400945296	0.418600626067265	0.846480062491841	0.0723832665588821	age
VPS26C	HSPA1A	-0.0454507962573335	0.0938410642125373	-0.484338030890119	0.628145989766617	0.916879964711481	0.0376875171933234	age
VPS26C	TMEM163	-0.0521087901870157	0.171674859010971	-0.303531865336704	0.761484567141864	0.941739616903453	0.0260691593873906	age
VPS26C	FRMD4A	-0.0316541219475102	0.0273588136776089	-1.15699906876505	0.247272740814073	0.457211296136054	0.339883048204684	age
VPS26C	PICALM	0.0954829134152557	0.0351063112303213	2.71982188014066	0.00653170898079931	0.0575534431856238	1.2399286892056	age
VPS26C	CD163	0.0259526321064896	0.0453960610877353	0.571693479227897	0.567529652864855	0.808068009427663	0.0925520861608191	age
VPS26C	GPNMB	0.115725158127354	0.174924328107479	0.661572689055859	0.508245115373767	0.849986872628428	0.0705877815669546	age
VPS26C	ERN1	0.0418437113732098	0.0581228688663617	0.719918204130949	0.471575358964236	0.863886235867691	0.0635434454701117	age
VPS28	AIF1	0.0126750855004185	0.0931083836863046	0.136132590842976	0.891716463579618	0.984197122404728	0.00691790909016658	age
VPS28	CCL3	-0.0211117032034805	0.148583696670487	-0.142086269735903	0.887011863304174	0.97698909030847	0.0101102858669838	age
VPS28	HIF1A	-0.0152020193912604	0.194149400052755	-0.0783006251223526	0.937588920215559	0.983846776285399	0.00707253306790375	age
VPS28	HIST	0.206055494872138	0.1309152670935	1.57396077208454	0.115496518693756	0.40665386237375	0.390775098441564	age
VPS28	HSPA1A	-0.137839360054325	0.12492324666342	-1.10339239281624	0.269856798797925	0.781218662039957	0.107227390673267	age
VPS28	IFI44L	0.11406134318555	0.162239305145655	0.703043834434252	0.482028432497151	0.867440894028647	0.0617601076284098	age
VPS28	TMEM163	0.00183869969074186	0.156786613044223	0.0117274023275395	0.990643101223804	0.997160467333873	0.00123494753597413	age
VPS28	FRMD4A	-0.216955370150857	0.118682102843944	-1.82803779973576	0.0675438788383996	0.182015603082127	0.739891381014852	age
VPS28	PICALM	0.0921125294720253	0.142506014599034	0.646376433522475	0.518035598733963	0.809621799963978	0.0917178064867401	age
VPS28	CD163	0.066262844488906	0.129832786091599	0.510370658164545	0.609791809254007	0.83117862487364	0.0803056339046714	age
VPS28	GPNMB	-0.162243089015255	0.14953982614245	-1.08494902796466	0.277944231573953	0.69993531451071	0.15494209405592	age
VPS28	ERN1	-0.21945095035444	0.106608794531176	-2.05846948480657	0.0395450876122388	0.394582168371593	0.403862544914547	age
VPS29	AIF1	-0.0629984765836824	0.104553709241859	-0.602546547994308	0.546810388342229	0.901486245377147	0.0450408952337336	age
VPS29	CCL3	-0.17927726183269	0.119386708163668	-1.50165177171078	0.133187065347241	0.600571888116105	0.22143500034514	age
VPS29	HIF1A	0.198912258086129	0.230530182435063	0.86284692088924	0.388221637494193	0.739707856882832	0.130939768370233	age
VPS29	HIST	0.431813766484283	0.132927891169184	3.2484812832447	0.0011602284160247	0.0353170238409788	1.45201590146761	age
VPS29	HSPA1A	-0.132409718166334	0.0955632540846178	-1.38557146713621	0.165877795814594	0.686108270378154	0.163607345637956	age
VPS29	IFI44L	-0.0520096623555245	0.0981534696843098	-0.529881037550713	0.596194414272264	0.905044832103646	0.043329907145097	age
VPS29	TMEM163	-0.0788881611438867	0.0605107865755889	-1.30370410976795	0.192334487637884	0.60171524142692	0.220608987704332	age
VPS29	FRMD4A	-0.0972885672906883	0.0297402727802632	-3.27127353570384	0.00107064299471283	0.00656002108639087	2.18309476463524	age
VPS29	PICALM	-0.0442743770164896	0.0299446246189417	-1.47854172760221	0.139262836833871	0.44145898260035	0.355109641934353	age
VPS29	CD163	0.157639902819871	0.0472058941428669	3.33941143753744	0.000839561162201292	0.00897925138166734	2.04675986983198	age
VPS29	GPNMB	0.0532962899499625	0.116348482351622	0.458074646722882	0.646898813007409	0.905489369505648	0.0431166439607871	age
VPS29	MKI67	0.0741680468660544	0.206324190730617	0.359473344368478	0.719241015135832	0.925317216750044	0.0337093571344076	age
VPS29	ERN1	0.036496420151296	0.0782494858956279	0.466410989587539	0.640921346759911	0.918226180691277	0.0370503286821105	age
VPS33A	AIF1	-0.122050644820915	0.0773055243976655	-1.57880883380439	0.114379911766415	0.58425961358776	0.233394132861682	age
VPS33A	HSPA1A	-0.173287892935446	0.11674457363934	-1.48433359712962	0.137720441419351	0.647362147011099	0.188852698546081	age
VPS33A	FRMD4A	-0.085472427129984	0.0860357727422321	-0.993452193264587	0.320489637066172	0.541021367916117	0.266785581871622	age
VPS33A	PICALM	0.0499906213949431	0.0986301707573811	0.506849182264059	0.612260644380008	0.856835246864798	0.0671026766252718	age
VPS33A	CD163	0.146658090602552	0.10388071326151	1.41179325784329	0.158010844243966	0.420891819398045	0.37582951527078	age
VPS33A	ERN1	0.02078775606491	0.0695449207720137	0.298911204932674	0.765007797454838	0.952013983020991	0.0213566727244974	age
VPS33B	AIF1	0.141769191241791	0.14230028479262	0.996267796992798	0.319120046078813	0.79008851147585	0.102324253149686	age
VPS33B	HSPA1A	0.0381368687600677	0.115963085523164	0.328870765968448	0.742253371699983	0.948075419741474	0.0231571130050743	age
VPS33B	FRMD4A	-0.0423959709139408	0.0985269226281361	-0.430298336566881	0.666978636979868	0.82136943604203	0.0854614617030302	age
VPS33B	PICALM	-0.0638752221078239	0.0996178448727216	-0.641202609727555	0.521391054297024	0.810937334546	0.0910127047436965	age
VPS33B	ERN1	0.0266106239965354	0.0915099439721932	0.290794888964433	0.77120819452944	0.953549054189122	0.020656960283773	age
VPS35	AIF1	0.0227515455642231	0.0759118842104082	0.29970993080822	0.764398422957049	0.965490125827078	0.0152521634389539	age
VPS35	CCL3	-0.0493291305219997	0.146674754841615	-0.336316434108018	0.73663225836233	0.947476763623953	0.0234314320761318	age
VPS35	HIF1A	-0.0093497787426413	0.0801105654696385	-0.116710931795692	0.907089127163431	0.975773747228257	0.0106508705722632	age
VPS35	HIST	-0.056862851028877	0.130778467775483	-0.434802853987383	0.663705533157699	0.863742919439916	0.0636154997459966	age
VPS35	HSPA1A	-0.0756543405720828	0.0885740576163181	-0.854136556550221	0.393029330782249	0.843760296318239	0.0737809144786531	age
VPS35	IFI44L	-0.0056648359509344	0.12767759799718	-0.0443682841766768	0.964610842302982	0.991148090266949	0.00386145148768927	age
VPS35	TMEM163	-0.00352651840156488	0.0657735873639382	-0.0536160264765848	0.957241087596426	0.984851529257804	0.00662923638984047	age
VPS35	FRMD4A	-0.0557643821280795	0.0310360810624784	-1.79675977826649	0.0723737642902802	0.191443533132399	0.717959299320728	age
VPS35	PICALM	0.0393250788637944	0.0257163560029353	1.52918550588216	0.126218462705593	0.418497163120275	0.378307481626244	age
VPS35	CD163	-0.0237368299905875	0.0427433036135014	-0.555334473096032	0.578665903569457	0.814108829564954	0.0893175350121868	age
VPS35	GPNMB	-0.00747356191066882	0.109799662324721	-0.0680654361993075	0.945733544440056	0.986217565991359	0.00602726630987402	age
VPS35	MKI67	0.122302930582248	0.172420262873114	0.709330379992817	0.478119480014931	0.814020539159114	0.0893646369646918	age
VPS35	ERN1	0.0339940499740072	0.0712199754269349	0.477310610825498	0.633140956243291	0.915111174581303	0.0385261413715755	age
VPS35L	AIF1	0.120843683249848	0.0984002286574472	1.22808335812441	0.219415677571652	0.713527657510217	0.146589188251822	age
VPS35L	CCL3	-0.283695114069181	0.202488267628316	-1.4010446994881	0.161200706776436	0.64266532096335	0.192015134538955	age
VPS35L	HIF1A	-0.000646633682985825	0.0743005420833573	-0.00870294704257165	0.9930561405775	0.997747282664668	0.000979446330556135	age
VPS35L	HIST	-0.0582526417442664	0.0786291828177513	-0.740852691796199	0.458782762487362	0.746273021488024	0.127102258273296	age
VPS35L	HSPA1A	-0.0659376915047847	0.067041484052867	-0.983535678488085	0.325343864443599	0.810084960369957	0.0914694306461726	age
VPS35L	IFI44L	0.112557575150179	0.170044326854183	0.661930787298185	0.508015579729185	0.878757571359253	0.0561309200826419	age
VPS35L	TMEM163	-0.112367219791477	0.0719680218738995	-1.56134928911015	0.118441359927141	0.502641639029644	0.298741537128721	age
VPS35L	FRMD4A	-0.0485665192240834	0.0252679624231591	-1.92205918351256	0.0545983111876035	0.154684349695984	0.810553624144851	age
VPS35L	PICALM	0.00104663916638622	0.0262901014212941	0.0398111498169604	0.968243687011152	0.992754853794463	0.00315798089868179	age
VPS35L	CD163	-0.0336667637752624	0.03644420157257	-0.923789308656497	0.355596022693015	0.647354713706816	0.18885768533992	age
VPS35L	GPNMB	0.139968561608989	0.0773228393335611	1.81018393550167	0.0702672679737305	0.413823149104807	0.383185218727611	age
VPS35L	MKI67	0.115340863245253	0.243439431909801	0.473796961898881	0.635644701278723	0.894493788848016	0.0484226707236604	age
VPS35L	ERN1	-0.0401107604284408	0.0540300758805121	-0.742378384164148	0.457858112384846	0.858406189437102	0.0663071596014148	age
VPS36	AIF1	0.178012209179657	0.0742247928732453	2.39828502429978	0.0164720422562385	0.311625758655792	0.50636665119295	age
VPS36	CCL3	0.0539092952659501	0.168613120428025	0.319721829055184	0.749179210495357	0.950529722098639	0.0220342986390273	age
VPS36	HIF1A	0.0820195569474874	0.0766372100666443	1.07023150863872	0.28451511497998	0.656922197700036	0.1824860628761	age
VPS36	HIST	0.123477141382031	0.119480977776197	1.0334460236283	0.301395217885439	0.628260454183731	0.201860276063627	age
VPS36	HSPA1A	0.0425037332256395	0.0785806595031105	0.540893058093474	0.588581295981138	0.909767486806008	0.0410695880084286	age
VPS36	IFI44L	0.00496248255516439	0.131192130280424	0.0378260688698098	0.969826359289722	0.993201791580698	0.00296250571744389	age
VPS36	TMEM163	0.0103687671693945	0.0662052919954785	0.156615383104158	0.87554797819927	0.964276432826434	0.0157984473819933	age
VPS36	FRMD4A	-0.0800173409064377	0.0232258067350113	-3.44519102476716	0.00057065595259998	0.00386258030813133	2.41312247791903	age
VPS36	PICALM	-0.0512205179766003	0.0310231734050852	-1.65104057240658	0.0987302905908393	0.363433713084465	0.439574788840197	age
VPS36	CD163	-0.00952190271998114	0.0435484287280615	-0.218650890470486	0.826922006969476	0.935095995630934	0.0291438027822513	age
VPS36	GPNMB	0.191744725375851	0.110677473161329	1.73246388717562	0.0831910015339743	0.446190392681169	0.350479785128994	age
VPS36	MKI67	0.0314525068640572	0.138760685231473	0.226667278354743	0.820682472967057	0.955089636960028	0.0199558671489392	age
VPS36	ERN1	0.0574429193044955	0.059930830017386	0.958486963852013	0.337817261920306	0.791624591594946	0.101480723020342	age
VPS37A	AIF1	-0.00116236563330335	0.0944717582394522	-0.0123038424918182	0.990183201723102	0.998067011889613	0.000840298475303967	age
VPS37A	HIF1A	0.00837977239793595	0.0764844586142368	0.109561766530909	0.912756933945374	0.976932846886044	0.0101352881022778	age
VPS37A	HSPA1A	0.152631486365676	0.116791539814128	1.30687108508533	0.191256497785248	0.710377622796152	0.148510727478914	age
VPS37A	TMEM163	-0.126405474940944	0.084098604970524	-1.50306268439587	0.132822880267355	0.526168169853706	0.278875427772572	age
VPS37A	FRMD4A	-0.018299228620916	0.0344858535331115	-0.530630004658173	0.595675199177026	0.776586993872136	0.109809887208542	age
VPS37A	PICALM	-0.00175174488386273	0.0286148658515114	-0.0612180009143816	0.951185593962769	0.986240184767938	0.00601730593444682	age
VPS37A	CD163	0.0850953580679801	0.053982159472529	1.57636076250866	0.114942685632542	0.35034024543818	0.455509970110887	age
VPS37A	GPNMB	-0.0795227369726999	0.138473496392007	-0.574281281578807	0.565777473800029	0.871095462193051	0.0599342486296646	age
VPS37A	ERN1	0.0886054257101204	0.078823806363441	1.12409473480104	0.260972838733536	0.73841443078722	0.131699824509204	age
VPS37B	AIF1	-0.0160170190399734	0.121175697034115	-0.132180127137738	0.894841819437258	0.985730788265698	0.0062416785017611	age
VPS37B	HIF1A	-0.254624854190152	0.248995987703244	-1.02260625377473	0.306494051544365	0.676762656344945	0.169563613607883	age
VPS37B	HIST	0.0309440305434411	0.125205372680159	0.247146187747778	0.804795089522609	0.930783123387201	0.0311514997796551	age
VPS37B	HSPA1A	0.0436927955989202	0.10373285703108	0.42120497641195	0.673605410809417	0.928758146603773	0.0320973637998226	age
VPS37B	IFI44L	-0.070400695252981	0.158212366668357	-0.444975931625838	0.656337147688352	0.917587906133323	0.0373523190978257	age
VPS37B	TMEM163	0.204950899145532	0.181302734299178	1.13043468394321	0.258293106209864	0.665878075680733	0.176605284202856	age
VPS37B	FRMD4A	-0.0517122117005141	0.0859158143682403	-0.601893982857131	0.547244709811845	0.744111682066507	0.128361877269736	age
VPS37B	PICALM	-0.0962761382870259	0.0910944715995061	-1.05688233980105	0.290565289265541	0.63524142428314	0.197061189184559	age
VPS37B	CD163	0.0390492846961157	0.131169386968702	0.297701206040043	0.765931222856999	0.907969836727284	0.041928578748171	age
VPS37B	GPNMB	0.36819162884523	0.170235540942016	2.16283642538923	0.0305537629129296	0.285728046581353	0.544047127913754	age
VPS37B	ERN1	0.0726398803520717	0.0776592139064653	0.935367185657596	0.349599101807883	0.802166004082353	0.0957357474307774	age
VPS37C	AIF1	0.0598039771999045	0.152120446843947	0.393135692411255	0.694219263355131	0.948513489536198	0.0229564882972214	age
VPS37C	HSPA1A	0.059070856719412	0.111514423359321	0.529714945743605	0.596309583936339	0.913689873364372	0.0392011884474784	age
VPS37C	FRMD4A	0.0396238909501636	0.0864544905894615	0.458320796062774	0.646721985540513	0.809874437889564	0.0915823084777579	age
VPS37C	PICALM	-0.13585359352869	0.108313781913929	-1.25425953307258	0.209747687433194	0.544236713309611	0.264212164779757	age
VPS37C	CD163	-0.229629832868343	0.153279570970517	-1.49811114041096	0.134104377143766	0.382347365417944	0.417541897990786	age
VPS37C	ERN1	0.068004384388477	0.0881977455533364	0.771044474683906	0.440680570448932	0.850237123602459	0.070459936508729	age
VPS39	AIF1	0.121912237392982	0.108209332866787	1.12663329643724	0.259897555316331	0.753369138142802	0.122992174693953	age
VPS39	HIST	0.298526807963304	0.117047343799865	2.55047913324495	0.0107574963574168	0.13267578840814	0.877208322953994	age
VPS39	HSPA1A	-0.0633940539054651	0.0857957719529802	-0.738894848340637	0.45997085081373	0.870135402694822	0.0604131610967467	age
VPS39	IFI44L	-0.0966727598192502	0.154215772789583	-0.626866876653103	0.530746501251737	0.885438028576132	0.0528418294928155	age
VPS39	TMEM163	-0.206457086055777	0.0702197383041265	-2.94015744065575	0.00328045513453222	0.0948696571002745	1.02287266914344	age
VPS39	FRMD4A	-0.0395986048382003	0.028629902333685	-1.38312050026136	0.166627920803055	0.350036652576759	0.455886477997119	age
VPS39	PICALM	0.0624403052425226	0.0309815054049234	2.01540578569174	0.0438621487178838	0.224107795046383	0.649543037321458	age
VPS39	CD163	0.0529421030996026	0.0480401721221631	1.10203816432993	0.2704450801712	0.565085193114385	0.247886072339274	age
VPS39	GPNMB	0.316416719808041	0.168627866707093	1.87642010770176	0.060597615628363	0.393653212975091	0.404886199520683	age
VPS39	ERN1	-0.0264419937457278	0.0612733121202103	-0.431541772931289	0.666074485750562	0.925452873073032	0.0336456919682819	age
VPS41	AIF1	0.0596376107071119	0.0675321102090203	0.883100061919079	0.37718221072169	0.828204934218478	0.0818621864181925	age
VPS41	CCL3	0.0563633440663007	0.113187437223424	0.49796466329601	0.618508948904815	0.909647027436362	0.041127095343011	age
VPS41	HIF1A	0.0785551774013791	0.0802014439853871	0.979473354815059	0.327346147799321	0.696180903409957	0.157277893802989	age
VPS41	HIST	-0.00339262083523522	0.0713477659396116	-0.0475504844553468	0.962074495034115	0.987852567628331	0.00530786699461013	age
VPS41	HSPA1A	0.0487332783032362	0.0671485259697495	0.725753508352374	0.467989892668755	0.876188964724428	0.0574022209015859	age
VPS41	IFI44L	0.00757493955905977	0.113196844816903	0.0669182923897952	0.946646750458375	0.988102042067234	0.00519820316707533	age
VPS41	TMEM163	-0.0437510230487657	0.0605145786165747	-0.722983189323283	0.469690212262125	0.815111945678501	0.0887827421167224	age
VPS41	FRMD4A	-0.0650924909897657	0.0242927574463809	-2.67950195170055	0.00737317734286484	0.0314370288235086	1.50255850673347	age
VPS41	PICALM	0.00885057211428497	0.0248212719003388	0.356572062455999	0.721412195337868	0.909305047068713	0.0412903983683307	age
VPS41	CD163	0.0200958272876621	0.034153790282737	0.588392302034469	0.556269003551264	0.800243015498423	0.0967781076789644	age
VPS41	GPNMB	0.105629465389669	0.067836117354905	1.55712722821439	0.119440281618442	0.515897719261195	0.28743639210046	age
VPS41	MKI67	-0.082345273541082	0.153450727522985	-0.53662354600924	0.591527676307641	0.878930012133642	0.0560457057616035	age
VPS41	ERN1	0.0858726708684064	0.0685761934900176	1.25222276854586	0.210488701691002	0.696075062765985	0.157343924775515	age
VPS45	AIF1	0.124482585163014	0.101689411365919	1.22414500675077	0.220897530348576	0.715965742366441	0.145107757380904	age
VPS45	HIF1A	0.128835100772503	0.0857655721516739	1.50217736021934	0.133051310103833	0.491610866757159	0.308378525865912	age
VPS45	HIST	-0.0255521705841061	0.0792086005063886	-0.32259338532367	0.747003203874807	0.903646491271328	0.0440014333701016	age
VPS45	HSPA1A	-0.0788852770841579	0.0734791347961098	-1.07357384246629	0.283013726463609	0.788962977756013	0.102943375667018	age
VPS45	IFI44L	-0.118035557066966	0.148342401795803	-0.79569668306601	0.426208355241029	0.832339157761843	0.0796996733114727	age
VPS45	TMEM163	-0.0821955896237112	0.0604964276131036	-1.35868501441741	0.174246422728649	0.583736803920266	0.233782924069324	age
VPS45	FRMD4A	-0.130489558396792	0.0282378066004203	-4.62109399087851	3.81721774971086e-06	5.63440336897446e-05	4.24915206493828	age
VPS45	PICALM	-0.0296382383402373	0.026352645778855	-1.12467790099537	0.260725549517105	0.601268704090184	0.220931400502836	age
VPS45	CD163	0.146013399363517	0.050828544984836	2.87266533809059	0.00407025033531533	0.0330841546411713	1.48037995787289	age
VPS45	GPNMB	0.0932083670402136	0.0822570183595866	1.13313573600192	0.257157256288054	0.682455795533681	0.165925473778091	age
VPS45	ERN1	0.0119888460731701	0.0596431831759927	0.201009494040483	0.840691150412839	0.967757475456996	0.014233465281873	age
VPS4A	AIF1	-0.119092460527307	0.085857622169614	-1.38709246212336	0.165413570245384	0.650720463818369	0.1866055353844	age
VPS4A	HSPA1A	0.0619880972465031	0.113719839472574	0.545094835993439	0.58568829414523	0.908489568598578	0.0416800549559303	age
VPS4A	FRMD4A	-0.0687584950923643	0.0808483061038945	-0.850463026448642	0.39506770819716	0.617012937057635	0.209705729915153	age
VPS4A	PICALM	0.144921702701666	0.0951711788236464	1.52274779500429	0.127821815375532	0.421258439991648	0.375451384862252	age
VPS4A	CD163	0.0463457234298249	0.109523861713434	0.423156403588901	0.67218115243398	0.863215080485771	0.0638809810747459	age
VPS4A	GPNMB	-0.100585250020829	0.16564064671082	-0.607249802619	0.543685145767549	0.862429891153648	0.0642761995853063	age
VPS4A	ERN1	0.0717394606960183	0.101857649096602	0.704310980395596	0.481239129682485	0.868578539521704	0.0611909052091587	age
VPS4B	AIF1	0.0790309377378205	0.107104894669593	0.737883529801529	0.460585228321922	0.866054448457127	0.0624548032238367	age
VPS4B	CCL3	0.0261129287657476	0.113813024714866	0.229437086231281	0.818529214190711	0.960815042524163	0.0173602062357726	age
VPS4B	HIF1A	0.301840051795764	0.191131576077993	1.57922650976621	0.114284111432046	0.46192067727495	0.335432596693875	age
VPS4B	HIST	0.230880121019397	0.109698460203465	2.1046796882214	0.0353191997328827	0.238724417722098	0.62210315728309	age
VPS4B	HSPA1A	0.0252358587441508	0.099042657716304	0.254797875239131	0.798879216437346	0.954908595397844	0.0200381974363239	age
VPS4B	IFI44L	-0.0225238612041209	0.117953492559987	-0.190955441125798	0.848560503520527	0.963130954779831	0.016314658803149	age
VPS4B	TMEM163	-0.0250418979388318	0.13863518026407	-0.180631625328667	0.85665673076414	0.959402225961274	0.0179992782387095	age
VPS4B	FRMD4A	-0.0812395565668514	0.028366120964852	-2.86396425748568	0.0041837521767044	0.0195798776672098	1.70819002594563	age
VPS4B	PICALM	-0.0362129393419298	0.0324143067623801	-1.11718999907653	0.263913095788963	0.603915588011746	0.219023760422955	age
VPS4B	CD163	0.0683938799207171	0.0459328878236117	1.48899586247132	0.136488458268413	0.385829932706262	0.413604082796619	age
VPS4B	GPNMB	-0.0966371850469699	0.138869623511546	-0.6958842589426	0.48650131595945	0.837178320984841	0.0771820263899195	age
VPS4B	MKI67	0.165829192825186	0.161363177700267	1.02767679211929	0.304101888191258	0.676050981379743	0.170020552435507	age
VPS4B	ERN1	-0.00363399842984762	0.0529689681032268	-0.0686061775408882	0.945303101489173	0.989366148496985	0.00464295325268403	age
VPS50	AIF1	0.00608521246599436	0.12654565207496	0.0480870924145996	0.961646833066708	0.992637908055344	0.00320914345977947	age
VPS50	CCL3	0.339997304876491	0.162689495286122	2.08985407618689	0.0366309099720465	0.368923309861834	0.433063903665721	age
VPS50	HIF1A	0.100138021144907	0.102340574748088	0.978478197834998	0.32783786922784	0.696180903409957	0.157277893802989	age
VPS50	HIST	0.092033465688815	0.0739018686069444	1.24534693673722	0.213004249438068	0.538723770529279	0.268633861316973	age
VPS50	HSPA1A	0.102561149816104	0.111767297519339	0.917631114757491	0.358812022515377	0.82993649834904	0.0809551359030131	age
VPS50	IFI44L	-0.122355948174112	0.104486571371532	-1.17102079786923	0.241590417418454	0.705105822817224	0.151745698871464	age
VPS50	TMEM163	0.0320029668768231	0.0724890646950702	0.441486823032489	0.658860598915245	0.90161949262256	0.0449767076020296	age
VPS50	FRMD4A	-0.0613096309157168	0.0237412211722492	-2.58241269355516	0.009811218288595	0.039390132308399	1.40461256042693	age
VPS50	PICALM	-0.0625732738111349	0.0251367153834211	-2.48931783077772	0.0127988490711141	0.0942143047457908	1.02588315240339	age
VPS50	CD163	0.0531946630004456	0.0421183074296559	1.26298197260868	0.20659565846802	0.490941690395657	0.308970086376418	age
VPS50	GPNMB	0.0140274445459784	0.085742945156856	0.163598818775317	0.870046974657585	0.967970095175078	0.01413805973816	age
VPS50	MKI67	-0.10016739158111	0.165923346458995	-0.603696789624866	0.546045248933083	0.855167698856676	0.0679487115331843	age
VPS50	ERN1	0.011247843803198	0.0690394427249525	0.162919098985322	0.870582132922006	0.971763167869388	0.0124395657527622	age
VPS51	AIF1	0.0660970508589366	0.0836203688146917	0.790441991536919	0.429269686997256	0.85262086043092	0.0692440460036757	age
VPS51	HSPA1A	-0.118491492757575	0.0976236287373475	-1.21375833176998	0.224840022219938	0.745380775679093	0.12762181244635	age
VPS51	FRMD4A	-0.0473270245489455	0.0378648981676082	-1.24989176887399	0.211339086640539	0.410607834453502	0.386572768488407	age
VPS51	PICALM	0.0127838171635017	0.0327943596519313	0.389817557018494	0.696671460169024	0.899151001453722	0.0461673676758957	age
VPS51	CD163	-0.10905521915991	0.0994211631276575	-1.09690146171275	0.272684469710251	0.567297268915898	0.246189307211977	age
VPS51	GPNMB	0.0853522000259481	0.189017648263821	0.451556776893225	0.651588314038627	0.9063825388388	0.0426884696042807	age
VPS51	ERN1	0.0284625187887075	0.0653899587300009	0.435273539569445	0.663363888959067	0.924035606383229	0.0343112935441593	age
VPS52	AIF1	-0.104158261980598	0.102261260365407	-1.01855054014015	0.308416395409422	0.782056895236507	0.10676165053551	age
VPS52	HSPA1A	-0.160314038586115	0.124789690208359	-1.28467374442906	0.198906316905927	0.719596691724052	0.142910841948626	age
VPS52	FRMD4A	-0.101042542310971	0.090159105831093	-1.12071366923567	0.262409761832362	0.473508213590077	0.324672483216338	age
VPS52	PICALM	0.15211337660222	0.116060038589264	1.31064385684506	0.189978114837332	0.517110894064004	0.286416312775125	age
VPS52	CD163	-0.133733773670379	0.138943116173483	-0.962507372466007	0.335794801635823	0.628318748041548	0.201819981427599	age
VPS52	ERN1	-0.0872956222229377	0.0862584467831104	-1.01202404493133	0.311526556854903	0.771822773609423	0.112482411166295	age
VPS53	AIF1	-0.124123122621004	0.0801862371146388	-1.54793549476016	0.121637827744453	0.592878512573505	0.227034289307356	age
VPS53	CCL3	0.070513951541011	0.140762235497997	0.500943674924903	0.616410763845341	0.909647027436362	0.041127095343011	age
VPS53	HIF1A	-0.152807131421603	0.0556502849213638	-2.74584634449807	0.00603550239753927	0.118721472016336	0.925470727255338	age
VPS53	HIST	-0.118439239526956	0.099578088792261	-1.18941065211689	0.234278111158379	0.558352619563486	0.253091441987981	age
VPS53	HSPA1A	0.0494661583990743	0.0655057962493674	0.75514170090791	0.450163964372243	0.866202029460279	0.0623808030786215	age
VPS53	IFI44L	-0.115206003791338	0.0938385002644393	-1.22770508337925	0.219557697489224	0.686162171820819	0.163573228311796	age
VPS53	TMEM163	-0.08909085729584	0.0613147831218112	-1.45300778637425	0.146221592134325	0.551587052789538	0.258385936419414	age
VPS53	FRMD4A	-0.076710534435874	0.0240968149354844	-3.18343045092287	0.00145541072672326	0.00843818155609683	2.07375113456415	age
VPS53	PICALM	-0.045211651616488	0.0230995229101348	-1.95725477934662	0.0503175212494527	0.244011535473322	0.612589642210488	age
VPS53	CD163	-0.0597809990223943	0.0379526433561162	-1.57514717648146	0.115222476764253	0.350561637063097	0.455235611697423	age
VPS53	GPNMB	-0.0421561791259926	0.069597483178471	-0.605714132189095	0.544704597988425	0.862471948886888	0.0642550210567116	age
VPS53	MKI67	-0.195663824943348	0.122276661741833	-1.60017310054195	0.109560187803399	0.426906938682211	0.369666786383904	age
VPS53	ERN1	0.014282011161817	0.0515134460485926	0.277248218811546	0.781589516927309	0.95623207440445	0.0194366930777517	age
VPS54	AIF1	0.0160906352941188	0.100076245943189	0.160783761845474	0.872263715002285	0.97961652037759	0.00894389948818897	age
VPS54	CCL3	-0.0588905739323478	0.147541385972897	-0.399146134788009	0.689785530238191	0.935838165633091	0.0287992472546963	age
VPS54	HIF1A	0.109960856138074	0.0784168109951625	1.40226125932177	0.160837244499002	0.533421408875009	0.27292955788181	age
VPS54	HIST	0.125071254262568	0.0747484022597661	1.67322980132632	0.094282065745745	0.368551771069926	0.433501497463701	age
VPS54	HSPA1A	0.120252513902852	0.0657191197803743	1.8297949562429	0.0672806053028649	0.519921928268202	0.284061865341864	age
VPS54	IFI44L	0.00166243593371385	0.121507545583972	0.0136817505919001	0.989083883004231	0.99856675860288	0.000622895316385865	age
VPS54	TMEM163	-0.0729315064247919	0.060526682710036	-1.20494801894535	0.228223369500472	0.635936311629734	0.196586376321331	age
VPS54	FRMD4A	-0.0497709639843317	0.017994905726926	-2.7658363283259	0.00567770234200309	0.0251338959552012	1.59974018706589	age
VPS54	PICALM	0.0114558315858011	0.0259385498297413	0.441652739301012	0.65874051389845	0.882029333295741	0.0545169714706276	age
VPS54	CD163	0.0425844557547407	0.0347978702635265	1.22376615098125	0.221040456860866	0.510029645319253	0.292404579932678	age
VPS54	GPNMB	0.0603307216163778	0.0864689262566602	0.697715632981286	0.485355049597245	0.837178320984841	0.0771820263899195	age
VPS54	MKI67	0.0284099003082759	0.120454996405715	0.235854893163468	0.8135452708868	0.95425339848699	0.0203362846756742	age
VPS54	ERN1	0.00342726274150157	0.0564768399749099	0.060684392806399	0.951610561507509	0.989366148496985	0.00464295325268403	age
VPS72	AIF1	-0.179267073256446	0.0891640770341095	-2.01053024064689	0.0443750989056024	0.445703855171795	0.350953609412598	age
VPS72	HSPA1A	0.0282205502534487	0.105526437636086	0.267426351970385	0.789140912103611	0.95311056706312	0.0208567154371764	age
VPS72	FRMD4A	-0.108621572618245	0.0950306632141105	-1.14301604286937	0.253031930259793	0.463525583882589	0.333926290360047	age
VPS72	PICALM	-0.109243232571124	0.111478342468002	-0.979950276911241	0.3271106635138	0.669022652194994	0.174559177364104	age
VPS72	CD163	-0.128213606275029	0.134689581481589	-0.951919256594877	0.341137932681812	0.631911975636591	0.199343414055848	age
VPS72	ERN1	0.0325163954422591	0.0794094565339376	0.409477622206902	0.682189185756499	0.932673485226028	0.0302703695260975	age
VPS8	AIF1	-0.0701218617376874	0.0940391709425599	-0.745666524224449	0.45586888599612	0.862577706202684	0.0642017706258118	age
VPS8	CCL3	0.0430364431594874	0.121369420284875	0.35459049782452	0.722896395820313	0.944895162720921	0.024616374324099	age
VPS8	HIF1A	0.0156312786095067	0.0848701281783524	0.184178802895855	0.853873187851731	0.960963664926317	0.017293033164262	age
VPS8	HIST	0.075316082747132	0.0752027518198386	1.00150700505701	0.31658175518277	0.642443921155768	0.192164775849635	age
VPS8	HSPA1A	0.0200259278636186	0.052303952758764	0.382875993253934	0.701811712137801	0.937085934781079	0.0282205806277752	age
VPS8	IFI44L	0.0414842164402728	0.0940467451004554	0.441102096579331	0.659139085757369	0.917587906133323	0.0373523190978257	age
VPS8	TMEM163	-0.0759120232026785	0.0592909408230347	-1.28033089286359	0.20042878723254	0.606439235496777	0.217212708417374	age
VPS8	FRMD4A	-0.0436476162087563	0.0243676987146257	-1.79120797248526	0.0732599273230758	0.193331732190404	0.713696857900268	age
VPS8	PICALM	0.0478336208728222	0.0256660694995482	1.86369092757519	0.0623651201766752	0.277113349638696	0.557342552042487	age
VPS8	CD163	-0.0521776273845207	0.0434691538584129	-1.20033685390962	0.230008542219976	0.518304631320458	0.285414910496891	age
VPS8	GPNMB	0.150703998746417	0.0622653452566713	2.42035112991315	0.0155055267402415	0.206286169491724	0.685529888433905	age
VPS8	MKI67	-0.101098690178013	0.167394605015521	-0.60395429212691	0.545874031302561	0.855167698856676	0.0679487115331843	age
VPS8	ERN1	0.000726295339243375	0.0601909090480943	0.0120665288285153	0.990372536574052	0.997433923265882	0.00111586527682501	age
VPS9D1	AIF1	0.371442088420956	0.149589887561158	2.48306950741637	0.0130255668638155	0.298501705914611	0.525053182567493	age
VPS9D1	HSPA1A	0.166085957560531	0.176468670868449	0.941163985330528	0.34662082967822	0.824657681521795	0.0837262913021811	age
VPS9D1	FRMD4A	0.0521607915241639	0.141266828489368	0.369235949316224	0.711951862416376	0.849847204904266	0.0706591496173328	age
VPS9D1	PICALM	0.00539818571823362	0.138739096551024	0.0389089006086207	0.968963020284522	0.992937580143261	0.003078052059906	age
VPS9D1	CD163	0.411508329107373	0.152009162342517	2.70712845703428	0.00678679910001094	0.0497869822341389	1.30288419705815	age
VPS9D1	ERN1	0.283935040683649	0.138341538963997	2.05242071766703	0.0401287927960645	0.396243382174372	0.402037978046503	age
VRK1	AIF1	0.134935741636293	0.136717749690131	0.986965788583586	0.32365941042368	0.792786960626255	0.100843501528123	age
VRK1	HSPA1A	0.0627859397611945	0.123664971052409	0.50770997823293	0.611656749680271	0.914972330964196	0.0385920389294632	age
VRK1	FRMD4A	-0.146099236961505	0.0444046298724872	-3.29018026681104	0.00100123216958289	0.00619471611571788	2.20797859117689	age
VRK1	PICALM	-0.0878959141364623	0.03371003758798	-2.60741074248471	0.00912298520009066	0.0738054382646877	1.13191163653293	age
VRK1	CD163	0.0548638867192769	0.123482065042444	0.444306520954429	0.656820987291201	0.855991372523588	0.0675306125241094	age
VRK1	MKI67	0.0250903630354456	0.191128404208623	0.131274904634576	0.895557843173734	0.969662949450347	0.0133791983433112	age
VRK1	ERN1	-0.0595378915558045	0.075817101935308	-0.785283135810257	0.432287581228213	0.845950384858945	0.0726551076629284	age
VRK2	AIF1	0.0762035864998758	0.088490602325933	0.861148918607187	0.389156029559696	0.832413587181845	0.0796608395729275	age
VRK2	CCL3	0.258413923819804	0.121845191082979	2.1208381022097	0.0339354290419315	0.3550477483978	0.449713237166797	age
VRK2	HIF1A	0.136318942541403	0.080195477958661	1.69983328251591	0.0891622892123975	0.419976605343333	0.376774901157518	age
VRK2	HIST	0.260794677335511	0.0765075371080163	3.40874490531974	0.000652624756817819	0.0250621515153821	1.60098164877884	age
VRK2	HSPA1A	-0.0247072103886893	0.0844925792796274	-0.29241870232084	0.769966510443495	0.950154722805315	0.0222056686172032	age
VRK2	IFI44L	0.185146113096802	0.0869689920565599	2.1288750015223	0.0332646035345837	0.313328518594428	0.504000074621891	age
VRK2	TMEM163	0.0666158223346244	0.0601184363680666	1.10807642977902	0.267828809327293	0.673341951478899	0.171764326675349	age
VRK2	FRMD4A	-0.0153156371628997	0.0318780751132935	-0.480444227214738	0.630911552267472	0.799656198742748	0.0970966918598151	age
VRK2	PICALM	0.11224872157422	0.0426015248930224	2.63485219968277	0.00841739267296364	0.0696797672410156	1.15689330871956	age
VRK2	CD163	0.299559686501431	0.0604654638923339	4.95422787187797	7.26180661319263e-07	1.90874740605748e-05	4.71925154013104	age
VRK2	GPNMB	0.231825175162056	0.0817035657628088	2.83739360697011	0.00454835025764592	0.106045097787854	0.974509403082286	age
VRK2	MKI67	0.586323508569507	0.174171594191881	3.36635552593937	0.000761684696221231	0.0308550829814945	1.51067328125878	age
VRK2	ERN1	0.123626355611547	0.0785456068728312	1.57394360465893	0.115500487874176	0.577613019062477	0.238363026582336	age
VRK3	AIF1	0.00431912669714864	0.097518568842434	0.0442903002824753	0.964673003342227	0.992637908055344	0.00320914345977947	age
VRK3	HSPA1A	-0.0609243393361742	0.110309580644868	-0.552303244922258	0.580740607776937	0.907126519912401	0.0423321362388945	age
VRK3	FRMD4A	-0.0810991938215834	0.0949788689130874	-0.853865651904058	0.393179433013451	0.615174346220216	0.211001783621616	age
VRK3	PICALM	0.0216397823462579	0.0869225557173064	0.248954741006877	0.803395790764159	0.940162750484897	0.0267969596775817	age
VRK3	CD163	-0.0290137695764708	0.0920822065430621	-0.315085516145864	0.752696725286433	0.901515354938369	0.0450268718165515	age
VRK3	ERN1	0.112606610697021	0.0892984076878882	1.26101476624979	0.2073035270969	0.692896767944666	0.15933146445252	age
VSIG10	HSPA1A	-0.176464002893218	0.163703987325516	-1.07794566141098	0.281058006472307	0.787961023789493	0.103495264200533	age
VSIG10	FRMD4A	0.0185760151238511	0.112534979503224	0.165068809767891	0.868889822405396	0.936159984612285	0.02864992637188	age
VSIG10	PICALM	0.195520118015679	0.161371103641886	1.21161790186164	0.225658678638477	0.561291763392542	0.250811330734923	age
VSIG10	CD163	-0.176582851629684	0.172157052844244	-1.02570791444394	0.305029282665304	0.59908740065521	0.222509813915654	age
VSIG10	ERN1	0.0836732953603901	0.0881727498922958	0.948970010151642	0.34263586515563	0.795388139774016	0.099420889172394	age
VSIG10L	ERN1	0.460146586849797	0.107721854302088	4.27161776810294	1.94059997104681e-05	0.00368608143591382	2.43343507422348	age
VSIG4	AIF1	0.353549582829479	0.0990468353298643	3.56951922443581	0.000357636973307898	0.0486447945245864	1.31296362672559	age
VSIG4	CCL3	0.270407484790161	0.148077381976881	1.82612280944012	0.0678317651408346	0.473342455135061	0.324824540949317	age
VSIG4	HIF1A	0.363011402248506	0.149147881149826	2.43390250971011	0.0149370175823181	0.1771103513332	0.751756055436043	age
VSIG4	HIST	0.621373578417311	0.125977561274372	4.93241472633363	8.12192405965826e-07	0.000272315312920095	3.56492793658984	age
VSIG4	HSPA1A	0.269215207267742	0.17025738213576	1.58122487195929	0.113826630365147	0.613049611131573	0.212504378713462	age
VSIG4	IFI44L	0.402685817761531	0.134658235418738	2.9904284465731	0.00278586389683606	0.0766897322023392	1.11526277876772	age
VSIG4	TMEM163	0.178016489790811	0.0922883666436006	1.92891581317367	0.0537413143788561	0.356979119120043	0.447357186454079	age
VSIG4	FRMD4A	0.225368104658589	0.0632518532752154	3.56302768992379	0.000366601992619959	0.00268888679440188	2.570427481749	age
VSIG4	PICALM	0.228875526101642	0.0751010753725029	3.04756656234834	0.00230702425913245	0.0256435664704746	1.59102157389843	age
VSIG4	CD163	0.361373350498121	0.0865853379351812	4.1736090557116	2.99812046939893e-05	0.000496739874352976	3.30387097687531	age
VSIG4	GPNMB	0.227987705468696	0.11429120801984	1.99479653263546	0.0460650757008182	0.341872494954037	0.466135838572218	age
VSIG4	MKI67	0.329931446923363	0.151644216118516	2.17569423594441	0.0295781314972314	0.212163649749028	0.673329022252368	age
VSIG4	ERN1	0.299105245907951	0.10847977177219	2.75724442466636	0.00582907610144529	0.153021131944082	0.815248589751158	age
VSIG8	ERN1	0.743337213731035	0.224881429064402	3.30546286913785	0.0009481966664216	0.0518628825869448	1.28514334840715	age
VSIR	AIF1	0.089040126213011	0.0856432845644191	1.03966267368035	0.298496647939725	0.77787999028424	0.10908739989665	age
VSIR	CCL3	0.052150968856517	0.165936881832134	0.314281962398656	0.75330689660603	0.950529722098639	0.0220342986390273	age
VSIR	HIF1A	-0.0830662690802193	0.114275932269835	-0.726892071062505	0.467292074762273	0.788005416459869	0.103470797319394	age
VSIR	HIST	0.224096572217488	0.0908589023590639	2.46642394304836	0.0136469707085073	0.150582617210445	0.822225158847789	age
VSIR	HSPA1A	-0.00636447396565236	0.085052767322973	-0.0748297106134641	0.940350202430086	0.991046083557699	0.00390615038910719	age
VSIR	IFI44L	0.0251989190088883	0.0953813063302274	0.264191380663681	0.791632452428727	0.954542766883147	0.0202046089096278	age
VSIR	TMEM163	-0.0131980318628991	0.0694142903821818	-0.190134218620306	0.84920395655802	0.956285595816981	0.0194123857947455	age
VSIR	FRMD4A	-0.102140601114067	0.0321513168078087	-3.17687147075915	0.00148872997722774	0.00861557086211495	2.06471594119301	age
VSIR	PICALM	0.0425150107859393	0.0397340130865369	1.06999035545052	0.284623649937641	0.627481544888652	0.202399042868256	age
VSIR	CD163	0.476567101909935	0.0577655207686102	8.25002692902063	1.583588377931e-16	3.50832693785057e-14	13.4548999419057	age
VSIR	GPNMB	0.400252669306985	0.0950802610270136	4.20962947496818	2.5578982620614e-05	0.00483726982447611	2.31539968684914	age
VSIR	MKI67	0.0547739320985109	0.14642160010573	0.37408368750894	0.708342054589892	0.921619483807228	0.0354483524749852	age
VSIR	ERN1	0.129916649111101	0.0725680817127681	1.79027261083357	0.0734100971119027	0.493742124209414	0.306499818838236	age
VSNL1	FRMD4A	-0.0354847957366257	0.0411342729118051	-0.862657662934939	0.388325716346848	0.610400691263321	0.214384983225398	age
VSNL1	PICALM	-0.00315161778339995	0.0562112845519415	-0.0560673503287001	0.955288153671413	0.988534297772365	0.00500825798928159	age
VSTM4	HSPA1A	0.161716807034761	0.203422087602236	0.794981552598046	0.426624233047252	0.857304196693867	0.0668650503004116	age
VSTM4	FRMD4A	0.478294981368675	0.195065058565363	2.45197671426329	0.0142073855580273	0.0530875182406444	1.27500757677951	age
VSTM4	ERN1	0.171833585969334	0.158621695058134	1.08329182780677	0.278678911494281	0.748613676621433	0.125742242908262	age
VTA1	AIF1	-0.0704899185606405	0.0726696419534461	-0.970005034644288	0.332043982588033	0.798337878152494	0.0978132645879557	age
VTA1	HSPA1A	-0.100191055969152	0.110234138618019	-0.908893172525549	0.36340651806477	0.832473553950454	0.0796295542850875	age
VTA1	TMEM163	-0.0116784749471995	0.0781762493057438	-0.149386483118747	0.881248676959944	0.966136875376389	0.0149613414834106	age
VTA1	FRMD4A	-0.0832873605581532	0.0264732871213682	-3.14609063001198	0.00165468722453507	0.00937590235705217	2.02798692415174	age
VTA1	PICALM	-0.00145654019976123	0.0370084532964576	-0.0393569595598487	0.968605794597985	0.99280319819698	0.00313683247924658	age
VTA1	CD163	0.0179339690189203	0.0545440074818257	0.328798154864142	0.742308257818048	0.897389808406789	0.047018867026955	age
VTA1	GPNMB	0.286622015272283	0.164917209083549	1.73797517472587	0.0822151881802581	0.445797831459926	0.350862048433795	age
VTA1	ERN1	-0.0429314572269828	0.0848968319154807	-0.505689744344328	0.613074468957225	0.912055256911038	0.0399788491226991	age
VTI1A	AIF1	-0.0992857856305258	0.0853830736301502	-1.16282749506767	0.244899499275489	0.741347477971723	0.129978185550922	age
VTI1A	CCL3	0.0118413350990866	0.102434741339005	0.115598818763041	0.907970499121516	0.981897133121015	0.00793400799508608	age
VTI1A	HIF1A	0.0425197513122386	0.0613991530127974	0.692513645967987	0.488614819315026	0.798542464797352	0.0977019840504862	age
VTI1A	HIST	-0.0638487533699574	0.0705661391529426	-0.904807236677266	0.365567517190387	0.681884304120444	0.166289306200525	age
VTI1A	HSPA1A	0.0362355025700851	0.078030248276874	0.464377640341614	0.642377206898561	0.918983570758339	0.0366922526974299	age
VTI1A	IFI44L	-0.188331108284793	0.0735626817027089	-2.56014468104767	0.0104628594518984	0.169820022001748	0.770011107188334	age
VTI1A	TMEM163	-0.0944814200802071	0.0470016305348925	-2.01017324303393	0.044412856275886	0.326399358096845	0.486250704009084	age
VTI1A	FRMD4A	-0.0825220817794389	0.0221458284315387	-3.72630367089434	0.000194308289978965	0.00156684790160608	2.80497315968915	age
VTI1A	PICALM	-0.0192398689531078	0.0232454304777816	-0.827683917125027	0.407849529634136	0.7383226570415	0.131753804099383	age
VTI1A	CD163	0.13223364788182	0.040067565234245	3.30026661487287	0.00096593016373505	0.01008051479085	1.99651728881145	age
VTI1A	GPNMB	-0.00187592758253459	0.0588600929018215	-0.0318709585739804	0.974574958570223	0.993051234974967	0.00302834416031512	age
VTI1A	MKI67	0.00790061376299883	0.0927979122975199	0.08513783949868	0.932151807931193	0.977977183748858	0.00967127720376498	age
VTI1A	ERN1	0.0271819769080715	0.0579627376515781	0.468956057104584	0.639101046115953	0.917629938285957	0.037332425729842	age
VTI1B	AIF1	-0.0780185617376253	0.0992900993497195	-0.785763759414002	0.432005901830832	0.853731102090038	0.068678896603356	age
VTI1B	CCL3	0.0526044970271865	0.218515918994499	0.240735307840482	0.809760271878556	0.959908596622268	0.0177701189109111	age
VTI1B	HIST	0.104006113257322	0.148542121508067	0.700179263641885	0.48381535991597	0.758895149582167	0.119818222923246	age
VTI1B	HSPA1A	-0.051620632227411	0.108322897390968	-0.476544049972165	0.633686832806529	0.918045391494679	0.0371358451731491	age
VTI1B	IFI44L	-0.131628137536063	0.175111855586362	-0.751680330810877	0.452243321649393	0.845496206540273	0.0728883365964849	age
VTI1B	TMEM163	-0.0383289337796064	0.11949652732052	-0.320753536852151	0.748397172533269	0.939641896682748	0.0270376271727718	age
VTI1B	FRMD4A	-0.00809515173207179	0.121410411352345	-0.0666759270634449	0.946839699075094	0.973827201444366	0.0115180986829187	age
VTI1B	PICALM	-0.0419559872333655	0.089576921635022	-0.468379427061735	0.639513277497584	0.871995736204868	0.059485638630764	age
VTI1B	CD163	0.0315406806488423	0.124353231524135	0.253637804681583	0.79977538753106	0.922012838970538	0.0352630313810389	age
VTI1B	GPNMB	0.0865181065442917	0.14145759238562	0.61161868433643	0.540790073205459	0.861904769722394	0.0645407159256051	age
VTI1B	ERN1	-0.00468413573317912	0.0754015357790842	-0.0621225507515254	0.950465238776698	0.989366148496985	0.00464295325268403	age
VWA5A	ERN1	0.203826136292353	0.1502403883663	1.35666672929123	0.174887128531961	0.660027088841903	0.180438239771562	age
VWC2	PICALM	0.359320069050602	0.332642607894722	1.08019856904297	0.280053765474603	0.621997501714244	0.20621135967236	age
WAC	AIF1	-0.124298175223332	0.0559809145023483	-2.22036700058049	0.0263938652013806	0.375850546161899	0.424984814328551	age
WAC	CCL3	-0.0856170673957573	0.0850868560555394	-1.00623141299135	0.314304264615714	0.775630193506216	0.110345293175193	age
WAC	HIF1A	-0.113688871243454	0.0581218062300888	-1.95604504776384	0.0504598476704971	0.319766967640041	0.495166401479709	age
WAC	HIST	0.0664012431443127	0.0618241442066885	1.07403416571885	0.28280736896501	0.605693227344224	0.217747282442817	age
WAC	HSPA1A	-0.00989794898787976	0.0703970405686585	-0.140601776835011	0.888184544472498	0.977648987638146	0.00981704510489821	age
WAC	IFI44L	0.0402954509796916	0.0840667797364682	0.479326686546213	0.631706240040895	0.912619119260818	0.0397104370508735	age
WAC	TMEM163	-0.0746401253573693	0.0408641843906533	-1.82654141934719	0.0677687481966677	0.397547497173712	0.40061097637067	age
WAC	FRMD4A	-0.073771225698525	0.0213681112679692	-3.45239805116084	0.000555627397583792	0.00378840490694523	2.42154360953829	age
WAC	PICALM	0.00466259568333851	0.0228653854399046	0.203915026737374	0.838419902157687	0.952240777068491	0.0212532250074295	age
WAC	CD163	-0.0228117866814639	0.0333461577599335	-0.684090408426996	0.493918078179687	0.757484331132375	0.120626346288532	age
WAC	GPNMB	-0.0290111501198693	0.0579189589125347	-0.500892120034132	0.616447048552334	0.895725278858343	0.0478251690994035	age
WAC	MKI67	0.263117001039291	0.0849974959998425	3.09558532218147	0.00196424851415738	0.0513448207298248	1.28950335814073	age
WAC	ERN1	-0.0274647758504335	0.0628076040114127	-0.437284247388945	0.661905218051833	0.923359447089947	0.0346292030920066	age
WAPL	AIF1	-0.0819223836625978	0.0584693684589838	-1.40111627373	0.161179305926416	0.646437999213776	0.189473122586485	age
WAPL	CCL3	-0.0474508495251596	0.0952381841704268	-0.498233454769017	0.618319504956316	0.909647027436362	0.041127095343011	age
WAPL	HIF1A	-0.0563253077321403	0.0726031263971833	-0.775797276607712	0.437868692226708	0.771319914268583	0.112765455691401	age
WAPL	HIST	0.0432594388500571	0.0722280488812746	0.598928525968701	0.549220547966243	0.803974963121116	0.0947574755645431	age
WAPL	HSPA1A	-0.0527327064584192	0.0678647440591761	-0.777026528125381	0.437143119259594	0.861095321230679	0.0649487705055722	age
WAPL	IFI44L	0.058507831406895	0.117773791782634	0.496781419034875	0.619343199600136	0.909129766142296	0.0413741226116292	age
WAPL	TMEM163	0.0415299817560994	0.0540124442433532	0.768896544821892	0.4419547287436	0.802758404662572	0.0954151387923296	age
WAPL	FRMD4A	-0.104037285465395	0.0226971942836131	-4.58370687431211	4.56804498406851e-06	6.57895522667591e-05	4.18184306919998	age
WAPL	PICALM	-0.0242342311884854	0.0234364187964868	-1.03404156577532	0.301116731911845	0.646376612409316	0.189514365855581	age
WAPL	CD163	0.0209138665529167	0.0346462200708221	0.603640642764654	0.546082585434916	0.793082145486135	0.100681827204847	age
WAPL	GPNMB	0.040091616723069	0.0686446238068254	0.58404598204066	0.559189376114003	0.868376202687987	0.061292086625843	age
WAPL	MKI67	-0.0230790915675918	0.102205372167959	-0.225810943965499	0.821348464856303	0.955089636960028	0.0199558671489392	age
WAPL	ERN1	-0.0749040365527753	0.0645685953030389	-1.16006916677108	0.246020646481172	0.725661962449355	0.139265641051433	age
WARS1	AIF1	-0.0882924793370045	0.13189812035456	-0.669399071796192	0.503240943567578	0.884524977876898	0.0532898986491803	age
WARS1	HIF1A	0.00890147864408374	0.15475365985861	0.0575203110040597	0.954130727051261	0.988629068674048	0.00496662412090651	age
WARS1	HSPA1A	-0.0863966977924929	0.164930993503874	-0.523835429333441	0.600393008837877	0.913756141965962	0.0391696908406924	age
WARS1	IFI44L	0.199464526935993	0.222128725542836	0.897968177904696	0.369202514963386	0.798087838213572	0.0979493072055411	age
WARS1	TMEM163	-0.164895236923614	0.117066255052799	-1.4085633545657	0.158964321069566	0.569333418442701	0.244633323444206	age
WARS1	FRMD4A	-0.0590077600132699	0.0484994550405521	-1.21666851645924	0.223730362367871	0.425792033132839	0.370802468775609	age
WARS1	PICALM	-0.0182226394685856	0.0576203424930988	-0.316253577818773	0.751810043709667	0.921558094345484	0.0354772819767417	age
WARS1	CD163	0.173796444403222	0.152259385164817	1.14144979775855	0.253682791871114	0.547064055874261	0.26196181903405	age
WARS1	GPNMB	0.0312533223681526	0.154866530212743	0.201808113897944	0.840066738087236	0.963904957175173	0.0159657862312706	age
WARS1	ERN1	-0.0869523351274748	0.0979570910226831	-0.887657383653216	0.374725076228237	0.818142138174941	0.0871712385505787	age
WAS	AIF1	-0.150148922899163	0.0751984788565963	-1.99670159798707	0.0458576084448039	0.448294611902774	0.34843648093112	age
WAS	CCL3	0.0331583627084045	0.143961644498912	0.230327757256586	0.817837093193501	0.960815042524163	0.0173602062357726	age
WAS	HIF1A	-0.226736908637361	0.221223717513234	-1.02492133839039	0.30540030528254	0.676612785726878	0.169659799752051	age
WAS	HIST	0.180315820023589	0.123676706751945	1.45796104019202	0.144851282054861	0.450085415355296	0.346705059786113	age
WAS	HSPA1A	-0.0648514474239062	0.0931556928509372	-0.696161935349223	0.486327422814589	0.882721362803869	0.0541763628931514	age
WAS	IFI44L	0.0476269338707968	0.131179020160185	0.363068223963243	0.716553920933372	0.934286922954255	0.0295197298514319	age
WAS	TMEM163	-0.0631538867714418	0.115985644793349	-0.54449744090282	0.586099208951297	0.865893403201809	0.0625355690111622	age
WAS	FRMD4A	-0.108855854641536	0.0410098663975924	-2.65438208420807	0.00794538034691826	0.0333081293606896	1.47744975731611	age
WAS	PICALM	0.00448710648510149	0.0336853761917752	0.133206364077866	0.894030177896522	0.967681637815039	0.014267499800669	age
WAS	CD163	-0.0262924225548254	0.0949762936454402	-0.276831423354745	0.781909551394393	0.914416435950529	0.0388559764245982	age
WAS	GPNMB	-0.000355834804111648	0.121647889731942	-0.00292512105960696	0.99766609439634	0.998376875327459	0.000705486790244688	age
WAS	MKI67	-0.0268208475919659	0.19360865375912	-0.138531243677441	0.889820578774525	0.968738789428992	0.0137933102583289	age
WAS	ERN1	-0.121236462239491	0.0636955877944127	-1.90337300333581	0.0569918911079426	0.442305999346032	0.35427716991096	age
WASF2	AIF1	0.0155385541901107	0.0682832959427653	0.22756010786496	0.819988235588749	0.973551356653392	0.0116411336941494	age
WASF2	CCL3	-0.0490475802207477	0.0965419255226102	-0.508044354359399	0.611422237970335	0.908529569841031	0.0416609331772962	age
WASF2	HIF1A	-0.149693673289276	0.0737174160843182	-2.03064189225049	0.0422913348440718	0.296126363116001	0.528522927139099	age
WASF2	HIST	-0.0130549847716682	0.0664391354878486	-0.196495404038722	0.844222429596968	0.945948786422524	0.0241323756237559	age
WASF2	HSPA1A	-0.00328735599788121	0.0716351713088246	-0.0458902510850316	0.963397724499596	0.994219546612965	0.00251770277144925	age
WASF2	IFI44L	-0.168372185399405	0.0751305404034425	-2.24106181714207	0.0250220710652958	0.271876592977716	0.565628181078188	age
WASF2	TMEM163	-0.0248388411495562	0.0510529862763584	-0.486530621638848	0.626590999810342	0.886979278804021	0.0520865258347761	age
WASF2	FRMD4A	-0.0821716197781494	0.024963406425938	-3.29168296890643	0.000995898101023282	0.00617782279530194	2.20916455316087	age
WASF2	PICALM	0.0130052822973551	0.0316567629519777	0.410821609179806	0.68120334675244	0.891809167034966	0.0497280677878924	age
WASF2	CD163	0.216415327182229	0.0505392590393114	4.28212307216243	1.85118540437214e-05	0.000324020126986492	3.48942801211535	age
WASF2	GPNMB	0.109996584780817	0.0653719761837155	1.68262596914147	0.0924475211782482	0.468710234075142	0.329095563753444	age
WASF2	MKI67	-0.0515811805893577	0.08550122397355	-0.603280025620621	0.546322418545563	0.855167698856676	0.0679487115331843	age
WASF2	ERN1	-0.0995044569597371	0.078195597182899	-1.27250715570337	0.203192983266938	0.687190515478528	0.162922843216052	age
WASF3	AIF1	0.255220941174298	0.11939261385262	2.13766105740299	0.0325442623189882	0.402158384455734	0.395602872417362	age
WASF3	HSPA1A	0.292133017126823	0.175394155278451	1.66558011390425	0.0957970746784855	0.577776106654616	0.238240421928671	age
WASF3	FRMD4A	0.00934559601598208	0.120235693910998	0.0777273013694248	0.938044976446556	0.969085106286521	0.0136380809806337	age
WASF3	PICALM	0.269286958091896	0.145541725187572	1.85023887647919	0.0642791279910286	0.282432419354455	0.549085453729842	age
WASF3	CD163	0.0298439528115883	0.18244986300473	0.163573445987266	0.870066950141135	0.951014819762385	0.0218127153539854	age
WASF3	ERN1	0.0474849656605141	0.11978385344287	0.396422091088945	0.691793671838129	0.936028272723572	0.0287110332037803	age
WASHC1	AIF1	0.0449802106138183	0.10553961483625	0.426192673562506	0.669967455629247	0.940396400770063	0.0266890417426448	age
WASHC1	HIST	-0.0727124537574109	0.154131469249615	-0.471756054175111	0.637100921764486	0.851218867702096	0.0699587585827531	age
WASHC1	HSPA1A	0.0762604456648335	0.112889820622052	0.675529868367393	0.499339181569213	0.884409951569191	0.0533463792917967	age
WASHC1	FRMD4A	-0.148496396264531	0.0884798554583316	-1.67830740110627	0.0932871039580881	0.2315896003658	0.635280946693967	age
WASHC1	PICALM	-0.0493979542149228	0.092446076566	-0.534343436193922	0.593103945548019	0.847150285172795	0.0720395386284273	age
WASHC1	CD163	0.0275777292338583	0.103687808798529	0.26596886898674	0.790263184686748	0.917450451058116	0.0374173814770936	age
WASHC1	GPNMB	-0.348707494657743	0.200068567023541	-1.74293993227188	0.0813441078272864	0.445555348343314	0.351098338794302	age
WASHC1	ERN1	-0.0658314022985385	0.0661576744285789	-0.995068264825532	0.319703064120464	0.777996252240038	0.10902249508665	age
WASHC2A	AIF1	-0.0304692444423336	0.120531384981719	-0.252790959358468	0.800429754244613	0.973551356653392	0.0116411336941494	age
WASHC2A	HSPA1A	-0.174839219555493	0.114533985427484	-1.52652698588046	0.126878675066924	0.637841946344369	0.195286923683717	age
WASHC2A	FRMD4A	-0.0183554764680642	0.0869792072673709	-0.211032924359038	0.832861579925594	0.919478814210136	0.0364582729268616	age
WASHC2A	PICALM	-0.00490993746365172	0.106442363581113	-0.0461276628821774	0.963208497678521	0.990389909848791	0.00419379291938735	age
WASHC2A	CD163	-0.239357733828051	0.107604792581437	-2.22441517785465	0.0261205236100499	0.131518532514498	0.881013045640486	age
WASHC2A	ERN1	0.0558094788199062	0.0679860174131406	0.820896427580992	0.411705266108515	0.835667298582683	0.0779665923559391	age
WASHC2C	AIF1	-0.0241754010473527	0.117905333513991	-0.205040775737969	0.837540267321808	0.975371324554485	0.0108300166046289	age
WASHC2C	HSPA1A	-0.00538337986370241	0.102255634942623	-0.0526462905122354	0.958013733591285	0.993457949115723	0.00285051089286796	age
WASHC2C	FRMD4A	-0.101414433687839	0.0344357955271361	-2.94502950012938	0.0032292387202151	0.0159545573626036	1.79711524021039	age
WASHC2C	PICALM	0.0458614533087622	0.0474771956502196	0.96596803329832	0.334060177070184	0.675652653694419	0.170276513159802	age
WASHC2C	CD163	-0.112712358330782	0.130449961975139	-0.86402752920896	0.38757276786203	0.676703274488219	0.169601722011102	age
WASHC2C	GPNMB	-0.0485662589146385	0.138614576774581	-0.350369059623639	0.726061743420229	0.92803933285365	0.0324336167991327	age
WASHC2C	ERN1	0.0595792878425483	0.0795963331755806	0.748517996565533	0.454147774076796	0.856919154018981	0.0670601496283295	age
WASHC3	AIF1	0.095744535889607	0.089865944136125	1.06541512260281	0.286688116341797	0.769422426139194	0.113835159585529	age
WASHC3	CCL3	-0.203508704598595	0.171253298585929	-1.18834910789459	0.23469589781973	0.713311685965158	0.146720661008601	age
WASHC3	HIST	-0.0566044521999314	0.129442698623627	-0.437293511351434	0.661898500459966	0.862542102435946	0.0642196969395134	age
WASHC3	HSPA1A	0.00253336402695515	0.109107207440057	0.0232190346210352	0.981475555268208	0.997261392189886	0.00119099383793238	age
WASHC3	IFI44L	0.0363617571892753	0.135444253188764	0.268462901401945	0.788343027431453	0.953877985338901	0.0205071742298578	age
WASHC3	FRMD4A	-0.116964509287313	0.0346502575433798	-3.37557402397028	0.000736618730335088	0.00479509490371078	2.31920279292501	age
WASHC3	PICALM	0.0569751293229048	0.0395895460684474	1.4391458094619	0.150109215257511	0.459079387772832	0.338112206204745	age
WASHC3	CD163	-0.00300121122402466	0.0534420641699289	-0.0561582205073846	0.955215763813554	0.983837074665141	0.00707681562593902	age
WASHC3	GPNMB	0.19411444383523	0.152587870624992	1.27214858586168	0.203320331204056	0.624391594722362	0.204542951846434	age
WASHC3	ERN1	-0.0202001467744238	0.0863110254879271	-0.234039007881437	0.814954695563287	0.964084668163249	0.0158848236683403	age
WASHC4	AIF1	-0.0381826051384718	0.061575003723658	-0.620099112130489	0.535192536695542	0.897435808717006	0.0469966056097934	age
WASHC4	CCL3	0.0905867636604742	0.0887051393810963	1.02121212245994	0.307153950181704	0.775574439693404	0.110376512232617	age
WASHC4	HIF1A	0.0357916149975363	0.0682014254975896	0.524792769893076	0.599727258207225	0.862124352476811	0.0644300871921899	age
WASHC4	HIST	0.0205518749688459	0.0576572028290679	0.356449393318205	0.721504044665525	0.89216230472614	0.049556130338152	age
WASHC4	HSPA1A	-0.0350795767164321	0.0585833772823248	-0.598797446370781	0.549307965420238	0.899778720205448	0.0458642821269227	age
WASHC4	IFI44L	-0.0387643976275461	0.083682270775067	-0.463233099060403	0.643197293627763	0.914820535644739	0.0386640950304275	age
WASHC4	TMEM163	0.0219194676902286	0.0487994626176374	0.449174366160055	0.653305877635112	0.899649940266258	0.0459264445435764	age
WASHC4	FRMD4A	-0.0974786122132186	0.0156026501404295	-6.24756764625727	4.16893748351259e-10	1.84034351888456e-08	7.73510110392994	age
WASHC4	PICALM	0.00344692254683348	0.0236263658726351	0.145893048698862	0.884005819209516	0.965146430123387	0.0154067913503374	age
WASHC4	CD163	-0.0285350704566479	0.0346573346057058	-0.823348672980468	0.410309742185633	0.699179142687005	0.155411535681217	age
WASHC4	GPNMB	0.0729357192964325	0.0614392608416902	1.18711908797805	0.235180650183364	0.664807589834819	0.177304031034167	age
WASHC4	MKI67	0.075300875342393	0.108252052290751	0.695606907665314	0.486675039039794	0.817106642551863	0.0877212589518132	age
WASHC4	ERN1	-0.000164347152100984	0.0552937009149388	-0.00297225813033944	0.997628484618869	0.998994917747145	0.00043672118341219	age
WASHC5	AIF1	0.0818175000693442	0.102318892003933	0.799632389160343	0.423923815993577	0.849396174067071	0.0708896995324143	age
WASHC5	HIST	0.253124178827842	0.126690730516584	1.99796921049964	0.0457199982534522	0.264052060324315	0.578310439483988	age
WASHC5	HSPA1A	-0.157406020836515	0.108007614022895	-1.45736041167568	0.145016918931548	0.655863579355215	0.18318648515868	age
WASHC5	IFI44L	0.0613607290764327	0.15202861995472	0.403613011120591	0.686497316349297	0.921033950850742	0.0357243606876534	age
WASHC5	TMEM163	-0.0764041484588827	0.0757277888594539	-1.0089314584463	0.31300750689878	0.713990776477994	0.146307398518762	age
WASHC5	FRMD4A	-0.0823196135156658	0.033107625655867	-2.48642455884111	0.0129033924626396	0.049143698981907	1.30853215784837	age
WASHC5	PICALM	0.0146228378156397	0.0330533599159666	0.442400949640708	0.658199091956667	0.881678471369066	0.054689763585367	age
WASHC5	CD163	-0.0241851505836787	0.0458170463070498	-0.527863590804138	0.597594016800509	0.824847539527295	0.0836263167359347	age
WASHC5	GPNMB	-0.0461463052721798	0.163448261979403	-0.282329739780254	0.777690683686825	0.942532312106558	0.0257037522849988	age
WASHC5	ERN1	0.0752049460487504	0.0633056699767915	1.18796540777977	0.23484703850774	0.717198558438819	0.144360592036089	age
WASL	AIF1	-0.0756639540498282	0.0850984311197803	-0.889134535786299	0.373930780205629	0.828204934218478	0.0818621864181925	age
WASL	HIF1A	-0.0984881008969527	0.0833225501108143	-1.1820101613065	0.237201668998744	0.628141290061545	0.201942657867216	age
WASL	HIST	-0.00779015340535672	0.159934327655693	-0.0487084512721209	0.961151640730754	0.987377415513738	0.00551681070969515	age
WASL	HSPA1A	0.078335943388793	0.0891377682618109	0.878818764664475	0.379499550297136	0.837171543876521	0.0771855420956968	age
WASL	TMEM163	-0.25297239394205	0.0804420235366613	-3.14477909455818	0.0016621228513349	0.0682800067328378	1.16570644473314	age
WASL	FRMD4A	-0.0595465568177202	0.0238408107214972	-2.49767331796428	0.0125011338234225	0.0478227574035077	1.32036538659324	age
WASL	PICALM	0.00775377807299017	0.0324970316860952	0.238599578813466	0.81141609175463	0.942789172357602	0.025585413857035	age
WASL	CD163	0.0282223014141445	0.0483565215277839	0.583629684735057	0.559469484050584	0.803207994691396	0.0951719774487092	age
WASL	GPNMB	0.154099500873588	0.148715889852373	1.03620064423888	0.300108546287693	0.719144739324711	0.143183692143021	age
WASL	ERN1	0.0170223451125561	0.0621937051450918	0.273698842557211	0.784316067310433	0.957210951262513	0.0189923413522982	age
WBP1	AIF1	0.19550020248749	0.148899814501895	1.31296471484188	0.189194838316327	0.681928746420098	0.166261001667873	age
WBP1	HSPA1A	-0.0456193707343512	0.142187734329915	-0.320839001685627	0.748332401498388	0.948075419741474	0.0231571130050743	age
WBP1	FRMD4A	-0.212769592315115	0.138170863991898	-1.53990201818229	0.123584238790829	0.283797525512519	0.546991395562631	age
WBP1	PICALM	0.0352532166631963	0.147415546755528	0.239141782797575	0.810995643540053	0.942609725771412	0.0256680835376965	age
WBP1	CD163	0.00955143836630586	0.125191478322833	0.0762946367777158	0.939184692640685	0.976983915580343	0.0101125861606566	age
WBP1	ERN1	-0.112937969146046	0.110726425253019	-1.01997304516942	0.307741244624389	0.767380243861582	0.114989385867886	age
WBP11	AIF1	-0.0635450694375654	0.101042036981832	-0.62889735139634	0.529416260159567	0.893956523201803	0.0486836022249868	age
WBP11	HIST	0.104806914691234	0.129100399323489	0.811824868400432	0.41689213025791	0.71686739706208	0.144561170761973	age
WBP11	HSPA1A	0.13202832716296	0.125053782548723	1.05577236027643	0.291072228815649	0.790747454632264	0.101962197377388	age
WBP11	IFI44L	0.15364367767489	0.154880851653819	0.992012092097129	0.321191626770577	0.763245026775798	0.117336016837181	age
WBP11	FRMD4A	-0.0218424268545	0.0730683319516167	-0.298931510698277	0.764992303707828	0.879639199720256	0.0556954252379582	age
WBP11	PICALM	-0.00385729128311899	0.0818186798845364	-0.0471443842477348	0.962398153129241	0.990342890577929	0.00421441176295664	age
WBP11	CD163	-0.0539466144652079	0.103857639189554	-0.519428468489914	0.603461983176174	0.827306261942725	0.082333688452899	age
WBP11	GPNMB	0.196408655708996	0.18139205492158	1.08278532813308	0.27890371934667	0.69993531451071	0.15494209405592	age
WBP11	ERN1	0.090060649801402	0.0855559055601172	1.0526526393683	0.292500222213316	0.756935799222816	0.120940954351529	age
WBP1L	AIF1	0.0377070409152013	0.0868867002935564	0.433979432845347	0.664303376396558	0.938590530667828	0.0275238316486197	age
WBP1L	CCL3	0.132767960730359	0.188694647638901	0.703612754212469	0.481673966390466	0.852060701209676	0.069529464785698	age
WBP1L	HIF1A	-0.00981265502292771	0.0815994528534488	-0.120253931610927	0.904281996453259	0.975081829416172	0.0109589365346202	age
WBP1L	HIST	0.150798451918353	0.157181409369097	0.959391142525287	0.337361735563248	0.662908793743468	0.178546219858722	age
WBP1L	HSPA1A	0.0545086633792201	0.0930110637988316	0.586044940816007	0.557845314782595	0.901247075942046	0.0451561313202752	age
WBP1L	IFI44L	0.024635966529491	0.162291114427831	0.151801080523397	0.879343829877958	0.972277102658963	0.0122099418589016	age
WBP1L	TMEM163	-0.0926134059415072	0.0792803497092472	-1.16817605221417	0.242735758174652	0.649305802986899	0.187550715725847	age
WBP1L	FRMD4A	-0.0569550534544668	0.0421138233119432	-1.35240757013659	0.176244969062507	0.364006929355142	0.438890348900237	age
WBP1L	PICALM	0.0423930727905588	0.0333359597992854	1.271691982046	0.203482580519942	0.533864542513221	0.272568922562607	age
WBP1L	CD163	-0.105421340694561	0.0643339974950186	-1.63865677245883	0.101284761522511	0.323327311998993	0.49035760825742	age
WBP1L	GPNMB	0.0129895206339321	0.090645253261281	0.143300616045391	0.886052769320381	0.969428553394374	0.0134841927843014	age
WBP1L	ERN1	0.0638887264390565	0.0876466495518776	0.728935181957424	0.466041312673515	0.860917481106778	0.0650384736537036	age
WBP2	AIF1	-0.0459776611487135	0.0996694529226699	-0.46130142988129	0.644582359226173	0.933292460638423	0.0299822424930261	age
WBP2	HIST	0.358203087566416	0.137751807982526	2.60035126081144	0.00931283807411819	0.123482110511134	0.908395956323838	age
WBP2	HSPA1A	-0.00245531590943935	0.117942187634628	-0.0208179613985595	0.983390869719652	0.997493745750761	0.00108981864316717	age
WBP2	FRMD4A	0.058627668177199	0.0904294009589744	0.648325296369009	0.5167745760684	0.719798576675255	0.142789016453174	age
WBP2	PICALM	-0.0339614294083287	0.0387485762217652	-0.876456188066401	0.380782084063527	0.716559610614175	0.144747674793595	age
WBP2	CD163	-0.0629615166788476	0.11928658609702	-0.527817240302601	0.597626189974767	0.824847539527295	0.0836263167359347	age
WBP2	GPNMB	-0.281987439867956	0.138033751555924	-2.04288760313603	0.0410635657913101	0.325869648505244	0.486956087833515	age
WBP2	ERN1	-0.0486560261216665	0.0687473275783396	-0.707751527740791	0.479099572454454	0.86849787149604	0.0612312415791821	age
WBP2NL	AIF1	0.281048079209695	0.132794108052293	2.11641979702158	0.0343091198099044	0.40766448895407	0.389697117645168	age
WBP2NL	HIST	0.208528126223701	0.149109846879786	1.3984866230318	0.161966986920722	0.476137870115758	0.322267275092956	age
WBP2NL	HSPA1A	-0.00714280029535209	0.115331449937937	-0.0619328058321979	0.950616342357878	0.992440716306333	0.00329542647920533	age
WBP2NL	IFI44L	0.140923592648099	0.167656471013922	0.840549677539118	0.400600260285223	0.817839793411933	0.0873317619172081	age
WBP2NL	FRMD4A	-0.136607705733411	0.0429247898555666	-3.18248979652711	0.00146014660505968	0.00845530898634621	2.07287051714806	age
WBP2NL	PICALM	0.0675261869272195	0.0445127839950551	1.51700659600893	0.129265018700983	0.423567354680963	0.37307751935836	age
WBP2NL	CD163	0.14056588502407	0.119723694509604	1.17408576138447	0.240360676068167	0.531477988134967	0.274514717649584	age
WBP2NL	GPNMB	-0.0321312420373652	0.179634527111765	-0.178870078898439	0.858039717434763	0.966569270026013	0.0147670164289621	age
WBP2NL	ERN1	-0.00928929569334529	0.0757859296202264	-0.122572827698957	0.902445372514233	0.978398381761746	0.00948427427974844	age
WBP4	AIF1	0.232939005425486	0.0974907641462458	2.38934433908072	0.0168784746283755	0.312568747284634	0.505054447815102	age
WBP4	HIST	0.121536474195067	0.133678142312227	0.909172375474813	0.36325914351722	0.680676279448306	0.167059383645741	age
WBP4	HSPA1A	0.0706382424165541	0.115403806433941	0.612096295601725	0.54047404830908	0.898088845073973	0.0466806978351838	age
WBP4	IFI44L	0.270948033004185	0.14469448382383	1.87255260770046	0.0611301909007283	0.408404608513538	0.388909365897794	age
WBP4	FRMD4A	-0.00567344777404206	0.0322215698960272	-0.176076081716353	0.860234171366865	0.931747637339341	0.0307016998263769	age
WBP4	PICALM	-0.10274477859329	0.0462825613691594	-2.21994581876694	0.0264224457405137	0.160249756075339	0.795202622871327	age
WBP4	CD163	0.229264937627046	0.113136407992022	2.0264470270544	0.0427189959626101	0.185466458395341	0.731734621094505	age
WBP4	GPNMB	0.0859374878730715	0.174535192835754	0.492379138423633	0.622451344144752	0.897358379449679	0.0470340774311094	age
WBP4	ERN1	0.0011615786103332	0.0665163839385845	0.0174630450657947	0.986067214113284	0.996090464206577	0.00170121747829542	age
WDCP	FRMD4A	0.0603549494998707	0.104586545984511	0.5770813916047	0.563884474240293	0.75633988057161	0.12128299935855	age
WDCP	PICALM	0.118934849218931	0.137961745777686	0.862085707516229	0.388640355749983	0.722929982260517	0.140903763273117	age
WDCP	ERN1	0.0589595975554247	0.0917316203276207	0.642740173397676	0.520392708839799	0.882351893799883	0.0543581778420875	age
WDFY1	AIF1	0.32699258367782	0.0904286422066618	3.61602890078262	0.000299156991033754	0.042909990950278	1.36744157706007	age
WDFY1	HIST	-0.0685004508225174	0.142436901300541	-0.480917867470186	0.630574873391988	0.848143953807086	0.0715304295378519	age
WDFY1	HSPA1A	0.0152470791055528	0.0978025194282818	0.155896588295289	0.876114534575789	0.974939124154858	0.0110225010901951	age
WDFY1	FRMD4A	0.035795217671261	0.0791253690243729	0.452386107169182	0.650990853635327	0.812006070686409	0.0904407238921332	age
WDFY1	PICALM	-0.029101733562127	0.0777080067403782	-0.374501094325526	0.708031542583133	0.9060837229418	0.0428316712727307	age
WDFY1	CD163	0.0314290823923577	0.0892578759983993	0.352115508472567	0.724751638190568	0.889149536696981	0.051025193471858	age
WDFY1	GPNMB	0.0473278900755778	0.138411265845931	0.341936689808615	0.732398537549199	0.92803933285365	0.0324336167991327	age
WDFY1	ERN1	0.00538286305402378	0.0528388982780981	0.101873112980007	0.918857391641326	0.983083319771884	0.00740967262187985	age
WDFY2	AIF1	-0.0359760543721513	0.0794660582549725	-0.452722271145242	0.650748740513754	0.935947863741435	0.0287483426294498	age
WDFY2	CCL3	-0.156212724902702	0.122889968053912	-1.27115929295523	0.203671985033894	0.681701796582445	0.166405561444093	age
WDFY2	HIF1A	-0.08773708231898	0.0639480100843869	-1.37200645028986	0.170061429816962	0.541364869660545	0.266509929961133	age
WDFY2	HIST	0.127574784389035	0.06827694733777	1.86848986903172	0.0616938209461711	0.301658412563159	0.520484558698932	age
WDFY2	HSPA1A	0.0409481968195959	0.0654509943049942	0.625631394212011	0.531556742007002	0.897571945126709	0.0469307303605007	age
WDFY2	IFI44L	-0.0263314149614938	0.0984398930763975	-0.267487236511506	0.789094040061487	0.953877985338901	0.0205071742298578	age
WDFY2	TMEM163	-0.0944161690895503	0.0499190581854193	-1.89138522483439	0.0585729394537316	0.367355168360198	0.434913845639873	age
WDFY2	FRMD4A	-0.0970127467456	0.0231197168963987	-4.19610444108472	2.71545066454819e-05	0.00029933033980519	3.52384926130154	age
WDFY2	PICALM	0.0013375304162183	0.0268490607555471	0.0498166557257301	0.96026849381266	0.989890384880923	0.0044128941671217	age
WDFY2	CD163	0.0185579135060329	0.0420250960699593	0.441591221472509	0.658785037556417	0.85716855246787	0.066933770598246	age
WDFY2	GPNMB	0.177971876647696	0.0632330575098125	2.81453852868143	0.00488473218298594	0.10999860929129	0.958612805577562	age
WDFY2	MKI67	0.19905211998671	0.0997455521218789	1.99559895907427	0.0459775929281172	0.273747504846366	0.562649830640932	age
WDFY2	ERN1	0.0954454793276284	0.0728349329589737	1.31043546619849	0.190048562212052	0.674630421144856	0.17093407904148	age
WDFY3	AIF1	-0.0234942126929472	0.100810853974493	-0.233052412182637	0.815720707029706	0.973551356653392	0.0116411336941494	age
WDFY3	CCL3	0.0072159159909787	0.0975507130287099	0.0739709200162894	0.941033524315647	0.986631356603413	0.00584508613372844	age
WDFY3	HIF1A	-0.0520497978366934	0.0801021462267404	-0.649792799425862	0.515826070740702	0.813858051127212	0.0894513358822717	age
WDFY3	HIST	-0.069339806917266	0.0682459835141152	-1.01602765975121	0.309616215187332	0.636128671892786	0.196455029255733	age
WDFY3	HSPA1A	0.151752081786904	0.0650137191641437	2.33415475591801	0.0195876200152018	0.320846661429819	0.493702475400844	age
WDFY3	IFI44L	0.031683676000733	0.0767078135782227	0.41304365908466	0.679574626835268	0.918570286435895	0.0368876070844792	age
WDFY3	TMEM163	0.0307496734790311	0.0688893424072807	0.446363289363919	0.655334846131331	0.8997712392739	0.0458678929489215	age
WDFY3	FRMD4A	-0.0849411820793011	0.0216960633091594	-3.91505043421594	9.03853123883924e-05	0.000820121414797545	3.0861218477709	age
WDFY3	PICALM	-0.0412069497265197	0.0240912617087879	-1.71045212262538	0.0871822996293576	0.337440837870838	0.471802359243311	age
WDFY3	CD163	-0.0137618818946321	0.0352884287054704	-0.389982847054302	0.696549230808237	0.875513492573687	0.0577371565992145	age
WDFY3	GPNMB	0.063021783111822	0.0589426225054652	1.0692056178189	0.284977027885937	0.707729914584434	0.150132447090271	age
WDFY3	MKI67	-0.027291166711839	0.0982184319856483	-0.277861967047354	0.781118320512946	0.948411829341948	0.0230030377960282	age
WDFY3	ERN1	0.0493835591755051	0.0704487793440542	0.700985306421395	0.483312185087142	0.868578539521704	0.0611909052091587	age
WDFY4	AIF1	-0.0844521204952219	0.0850816619465998	-0.992600738667128	0.320904564664812	0.790142356629433	0.102294656647606	age
WDFY4	CCL3	-0.0542564482010346	0.0873729781179634	-0.62097515009483	0.53461597353609	0.879054678953065	0.0559841101036697	age
WDFY4	HIF1A	0.0345973494276456	0.0865254546818599	0.399851691676795	0.689265755073099	0.894232315864947	0.0485496396030472	age
WDFY4	HIST	-0.0101423352344635	0.0650505371781319	-0.155914703773931	0.876100255116254	0.955583810663014	0.0197312166024409	age
WDFY4	HSPA1A	-0.00152299644135695	0.0714914975804389	-0.0213031827965744	0.983003804911772	0.997402005436451	0.00112976289817622	age
WDFY4	IFI44L	-0.208827756267324	0.0636331699519948	-3.2817437261866	0.00103167322507014	0.0433635552343997	1.36287511864251	age
WDFY4	TMEM163	0.0521928293252162	0.0472186321087013	1.10534394992773	0.269010580801958	0.67517684454716	0.170582460425403	age
WDFY4	FRMD4A	-0.0983932812557916	0.0237096713481577	-4.14992176867256	3.32588925499562e-05	0.000358881246563705	3.44504923524908	age
WDFY4	PICALM	-0.00409079373351172	0.0213447605637463	-0.191653296896656	0.848013791388842	0.957067396227463	0.0190574783369694	age
WDFY4	CD163	0.222689551419499	0.0447075794563542	4.98102456289094	6.32485103513667e-07	1.70287829605728e-05	4.76881638975876	age
WDFY4	GPNMB	0.243986083144194	0.0653390562630968	3.73415376802736	0.000188347399721179	0.018494265826468	1.73296290435087	age
WDFY4	MKI67	-0.0862996515587563	0.0864670397411083	-0.998064138857381	0.318248258108256	0.692910465630691	0.15932287908897	age
WDFY4	ERN1	-0.00214654410564417	0.0603130689061888	-0.0355900328829713	0.971609255895452	0.992177705488617	0.00341053590903768	age
WDHD1	FRMD4A	0.127254660744447	0.116420975929045	1.09305612437062	0.274369158455342	0.487448927258824	0.312070881035436	age
WDHD1	PICALM	0.179837529804765	0.170208771642871	1.05657028171319	0.290707749477929	0.635272530585471	0.197039923309586	age
WDHD1	ERN1	0.0300956184807876	0.121106733290065	0.248504915153685	0.803743767591938	0.961913981725807	0.0168637626109339	age
WDPCP	AIF1	0.0826255727063354	0.151243122289835	0.546309620268193	0.58485312445031	0.909828905742451	0.0410402695229657	age
WDPCP	CCL3	-0.0330902671752245	0.144491221028035	-0.229012302199343	0.818859354432609	0.960815042524163	0.0173602062357726	age
WDPCP	HIF1A	0.0905826199738208	0.0934405479329493	0.969414477736376	0.332338431685511	0.700412779135631	0.154645938748702	age
WDPCP	HIST	-0.133645032806715	0.0788427259429058	-1.69508386738802	0.0900595121492394	0.362944062107545	0.440160304412969	age
WDPCP	HSPA1A	0.0937366476543542	0.0950141196612184	0.98655492455838	0.323860876894044	0.810084960369957	0.0914694306461726	age
WDPCP	IFI44L	-0.00290281005243983	0.121122583799216	-0.0239658861410337	0.980879819802531	0.998547808288961	0.000631137223887891	age
WDPCP	TMEM163	-0.169771806056691	0.0784057058329392	-2.16529912272491	0.030364785515251	0.278337025760146	0.555429017835032	age
WDPCP	FRMD4A	-0.179264021042387	0.0370401909813262	-4.83971643485216	1.30024518680899e-06	2.26018810769307e-05	4.64585541451037	age
WDPCP	PICALM	-0.0427077896810771	0.0321185869610806	-1.32969080279988	0.183620166366255	0.507564004100277	0.294509185188324	age
WDPCP	CD163	-0.0807638465989055	0.0436742501166395	-1.84923258861256	0.0644242349427857	0.243680740364078	0.613178794508914	age
WDPCP	GPNMB	0.074057610240567	0.0742819094525062	0.996980432872655	0.318774007787832	0.732930394896749	0.134937267579351	age
WDPCP	MKI67	0.013604379595774	0.180523124477497	0.0753608693354402	0.939927592385942	0.979913305445145	0.00881234536082867	age
WDPCP	ERN1	-0.00926999017687975	0.0889836404790943	-0.104176342156485	0.91702940802667	0.982334680341921	0.00774052335090907	age
WDR1	AIF1	-0.0808825157318519	0.0861210532683428	-0.93917239353578	0.347642240399479	0.810063660873088	0.0914808496651891	age
WDR1	CCL3	0.145095149981579	0.165882694194192	0.874685274955338	0.381745174326497	0.804819181182511	0.0943016816638277	age
WDR1	HIST	-0.0115581809391385	0.152416467409234	-0.0758328882410398	0.939552050417003	0.979251432828989	0.00910578432513781	age
WDR1	HSPA1A	-0.0751258161213801	0.124614915221413	-0.602863758225876	0.546599327458776	0.899778720205448	0.0458642821269227	age
WDR1	IFI44L	-0.166383064333713	0.161248902813897	-1.03183997801053	0.302147087684644	0.751016692700838	0.12435040991022	age
WDR1	TMEM163	-0.161558465968085	0.142745508469219	-1.1317936914486	0.257721180587029	0.66544224377845	0.176889632596242	age
WDR1	FRMD4A	-0.0605344782529577	0.0360100635559785	-1.68104336052769	0.092754492615266	0.230574355529463	0.637188996570222	age
WDR1	PICALM	-0.0126380310149145	0.0385103165958568	-0.328172607551977	0.742781157972368	0.917886373128599	0.0372110775978104	age
WDR1	CD163	-0.0336587470937198	0.0862015858187983	-0.390465520721079	0.696192346390527	0.875410540723557	0.0577882283985781	age
WDR1	GPNMB	-0.177408582807159	0.135386361697445	-1.31038740226747	0.190064813165892	0.612113001046419	0.213168396153882	age
WDR1	ERN1	-0.0492059816051655	0.0755696703861834	-0.651133997987664	0.51495999165285	0.880353170286642	0.0553430674669633	age
WDR11	AIF1	0.228847028798988	0.122318422669067	1.87091219626118	0.0613572522410574	0.491695601933685	0.308303676323371	age
WDR11	HIF1A	0.204832776701375	0.10388703436014	1.97168759280674	0.048645280874975	0.31411743988148	0.502907950790188	age
WDR11	HIST	-0.00123258279506315	0.0911724489751591	-0.0135192463174811	0.989213530664463	0.99547584375425	0.001969274111226	age
WDR11	HSPA1A	0.021144162660819	0.0985746738647011	0.214498936002979	0.830157996602809	0.962077363543535	0.016790003628361	age
WDR11	IFI44L	-0.0772631212664595	0.125325723164014	-0.616498507376217	0.53756555673753	0.885895346242413	0.0526175797313882	age
WDR11	TMEM163	0.0631407784090984	0.0730398499619909	0.864470264409855	0.387329608407857	0.762775662195339	0.11760317239437	age
WDR11	FRMD4A	0.0457937925257138	0.0276987768885651	1.65327850792642	0.0982741949564048	0.240888529011167	0.618183880390886	age
WDR11	PICALM	0.0694932639027178	0.0349021353602333	1.99108917507371	0.0464710843221732	0.232281579845524	0.633985228807734	age
WDR11	CD163	0.0898461305645641	0.0453924188714829	1.97932017720714	0.0477799692728659	0.200914252571476	0.696989253925759	age
WDR11	GPNMB	0.122812181037728	0.10291675322866	1.19331573514435	0.232745742272991	0.662430189546205	0.178859883266413	age
WDR11	MKI67	0.562559866781888	0.182537022502713	3.08189461550753	0.00205687643184683	0.0516175151480922	1.28720290609681	age
WDR11	ERN1	0.0778705231310143	0.0587578437423108	1.32527877422671	0.18507870633115	0.670982706239574	0.173288673097046	age
WDR12	AIF1	0.189311099506569	0.118030648093431	1.60391476760099	0.108732841208186	0.573008272739733	0.241839107911702	age
WDR12	HIST	0.184564643724292	0.151791408808551	1.21590968272175	0.224019329158638	0.547234468269137	0.261826555828064	age
WDR12	HSPA1A	0.0952705545022045	0.0869975859618491	1.09509423105123	0.27347535581339	0.783295337081864	0.106074458783122	age
WDR12	IFI44L	0.188050975008618	0.178529897146971	1.05333043940427	0.292189572681102	0.742525462098904	0.129288649270747	age
WDR12	FRMD4A	0.0305159635647866	0.0465370793891705	0.655734394279326	0.511995034836545	0.717225216165615	0.144344449939376	age
WDR12	PICALM	0.106083091744974	0.0482330449785713	2.19938616340942	0.0278504756504075	0.166450246176628	0.778715558193874	age
WDR12	CD163	0.18247755281596	0.114612159387555	1.59213083315987	0.111355310409338	0.343592947438921	0.463955759042757	age
WDR12	GPNMB	0.43109292252524	0.158991225098882	2.71142588062409	0.00669945171543379	0.132074905247123	0.879179692211466	age
WDR12	ERN1	-0.0167205537953237	0.0858037346691388	-0.194869767147066	0.845494902756647	0.968890536087511	0.0137252861675401	age
WDR13	AIF1	-0.155173437243934	0.107086152952812	-1.44905230942708	0.147322974905972	0.626202019953241	0.20328553580385	age
WDR13	HSPA1A	-0.107313242784858	0.166514928735163	-0.64446619651465	0.519273170917557	0.890624205033118	0.0503055059603887	age
WDR13	FRMD4A	0.00500126789906445	0.0913071897603244	0.0547740863801904	0.956318445473728	0.97880064337228	0.00930575385545572	age
WDR13	PICALM	-0.182672575595934	0.129792521123001	-1.40741988841422	0.159302917155476	0.472235391664571	0.325841467853126	age
WDR13	CD163	-0.272124543928085	0.125963084060121	-2.16035155028597	0.030745465085866	0.148494265840733	0.828290316459966	age
WDR13	ERN1	0.0503757931961397	0.0949188383623395	0.530724923158427	0.595609412457103	0.906237890770491	0.0427577834628159	age
WDR17	FRMD4A	0.031796330450313	0.0469777754513681	0.67683772049251	0.498508922471347	0.707088086653209	0.150526479888468	age
WDR17	PICALM	0.0686853930564834	0.0436968345911527	1.57186198266156	0.115982563012031	0.398452499745032	0.399623444225683	age
WDR17	ERN1	0.369720093454916	0.12747098595571	2.90042546296282	0.00372656456028443	0.119421533623593	0.92291735586411	age
WDR18	AIF1	0.0965067959056803	0.132159361130293	0.730230496578567	0.465249304311153	0.869207126404303	0.0608767216688425	age
WDR18	HSPA1A	-0.325651574960931	0.15252783548093	-2.13503046138517	0.0327585220114272	0.40207015480078	0.395698162874167	age
WDR18	FRMD4A	-0.140697018538731	0.118934165533942	-1.18298234916003	0.236816142851724	0.442097169906709	0.354482265229465	age
WDR18	PICALM	-0.340700748282138	0.173657312638127	-1.96191420393624	0.0497724738473032	0.242441165126797	0.615393637519136	age
WDR18	ERN1	-0.284148198328631	0.126120764249324	-2.25298506570184	0.024260090620412	0.313772922936895	0.503384536614181	age
WDR19	HSPA1A	0.208457649102815	0.150428041212736	1.38576323551281	0.165819211914501	0.686108270378154	0.163607345637956	age
WDR19	FRMD4A	0.154756938771506	0.112917389678299	1.37053237957773	0.170520774957399	0.355382669108625	0.449303755185795	age
WDR19	PICALM	-0.0948970262558504	0.117896691924674	-0.80491678525197	0.42086770154669	0.745929626207678	0.127302143561302	age
WDR19	CD163	0.045156704385829	0.162807912366564	0.277361853790975	0.78150226924633	0.914416435950529	0.0388559764245982	age
WDR19	ERN1	0.0285778961432804	0.0930146427802735	0.307240831003236	0.758660068834631	0.95087625808677	0.0218759961295571	age
WDR20	AIF1	0.200260271747646	0.143642936792641	1.39415328187516	0.163271322217362	0.648557079753728	0.188051795476312	age
WDR20	HIF1A	0.00883715121125725	0.0929424172450028	0.095082003171511	0.924249692694462	0.979007098042554	0.00921415944350328	age
WDR20	HIST	0.0107495636011294	0.087643961033176	0.122650362608102	0.902383971882679	0.96768595705705	0.01426556133381	age
WDR20	HSPA1A	0.00526399592254988	0.0855766858220733	0.0615120330027096	0.950951431603809	0.992440716306333	0.00329542647920533	age
WDR20	IFI44L	-0.0387113307508047	0.12429423235921	-0.311449131758014	0.755459208057993	0.943505202876141	0.0252557006138693	age
WDR20	TMEM163	-0.028268089193006	0.0682974207628817	-0.41389687746992	0.678949630787721	0.90984019285953	0.0410348818042119	age
WDR20	FRMD4A	-0.0629360410062961	0.0272648140673577	-2.30832459927336	0.0209810892375038	0.0729152390893991	1.13718169581387	age
WDR20	PICALM	-0.0258651411107083	0.0285574541747225	-0.90572293147905	0.365082521828315	0.703928499078816	0.152471451699551	age
WDR20	CD163	0.0786509942318686	0.0535726478506746	1.46811847812891	0.142072043134725	0.395025125558304	0.403375280210771	age
WDR20	GPNMB	-0.0427931028643867	0.0912457007266391	-0.468987607345902	0.63907849414208	0.903106481396674	0.0442610408751305	age
WDR20	ERN1	0.0201200786362492	0.0592390891618579	0.339641931044475	0.73412619687357	0.947801199875765	0.0232827458380378	age
WDR25	AIF1	0.0623099249369397	0.109372745741658	0.569702484055012	0.568879504981829	0.907729425480373	0.0420435859861035	age
WDR25	HSPA1A	0.194060517498219	0.125592346085414	1.54516197480889	0.122307089422651	0.629726120977544	0.200848291831925	age
WDR25	FRMD4A	-0.0479681460044344	0.0342065776212872	-1.40230766537086	0.160823392388418	0.342074400125581	0.465879425961686	age
WDR25	PICALM	-0.00102411994344013	0.106631915945549	-0.00960425342036515	0.992337032285541	0.997721574239688	0.000990636710269956	age
WDR25	CD163	-0.0727189443479465	0.107431149109171	-0.676888825549562	0.498476494539084	0.76093871211632	0.118650320971293	age
WDR25	ERN1	0.0722770220028693	0.0829812881644988	0.871003856430744	0.383752047431266	0.822097236400075	0.0850768117367258	age
WDR26	AIF1	-0.00516103989626167	0.0657651812781744	-0.0784767835495114	0.937448797301354	0.990545169592665	0.00412571552415729	age
WDR26	CCL3	-0.152273563477015	0.117031760501965	-1.30113024724137	0.193213875948649	0.673771935705819	0.171487082434643	age
WDR26	HIF1A	-0.084210150934215	0.0781314835518432	-1.07780048587377	0.281122802679957	0.655696297134952	0.183297268885564	age
WDR26	HIST	0.107686566298471	0.0913331653313123	1.17905216476224	0.238377404691835	0.55999771260939	0.251813746927993	age
WDR26	HSPA1A	0.0405214333292531	0.0792257092208696	0.511468230802268	0.609023228530077	0.914972330964196	0.0385920389294632	age
WDR26	IFI44L	-0.176200145573242	0.102708820597677	-1.71553080395538	0.0862479527357396	0.48509819747339	0.314170339121235	age
WDR26	TMEM163	-0.0855829568681201	0.061221244462121	-1.39792906237102	0.162134370386094	0.574231059370971	0.240913320810918	age
WDR26	FRMD4A	-0.0809336194894936	0.0275657310900496	-2.93602296362487	0.00332449711106227	0.0162979349592418	1.78786741968321	age
WDR26	PICALM	-0.0273418661564515	0.0260905457622025	-1.04796068298663	0.294656721777771	0.639534564346381	0.194135978629814	age
WDR26	CD163	-0.0855318770163946	0.0378722342191108	-2.25843229954557	0.0239187209120999	0.122987905803994	0.910137593445426	age
WDR26	GPNMB	-0.0622485262381463	0.0713473565011196	-0.872471375126133	0.382951277497804	0.780861896249869	0.107425768939789	age
WDR26	ERN1	-0.0150839894789307	0.0650475597170758	-0.23189170423208	0.816622127992204	0.965292076389971	0.0153412587060251	age
WDR27	AIF1	0.411688284508651	0.156791977674021	2.62569737697023	0.00864716585918472	0.243589548332248	0.613341349861039	age
WDR27	HSPA1A	0.0809005508960853	0.0933816407904624	0.866343214911128	0.386301974283282	0.840488826517321	0.0754680557094909	age
WDR27	FRMD4A	-0.0805821614127931	0.0944696589010049	-0.852995155801668	0.393661990565937	0.615526516056228	0.210753233506254	age
WDR27	PICALM	0.0435624427522949	0.0986353344923702	0.441651493113399	0.658741415817356	0.882029333295741	0.0545169714706276	age
WDR27	CD163	0.139468699744778	0.125369740352554	1.11245903000657	0.26594083621725	0.560438071443636	0.251472370073846	age
WDR27	GPNMB	0.179458832866567	0.216832011270602	0.827639940315854	0.407874441866536	0.793502725564388	0.100451577169321	age
WDR27	ERN1	0.0182198926242789	0.0852852536374053	0.213634735750939	0.830831909471552	0.966876634817304	0.0146289346408146	age
WDR3	AIF1	-0.0829713512083832	0.11377586014791	-0.729252682427706	0.465847110652254	0.869426982714841	0.0607668855825881	age
WDR3	HSPA1A	0.367023617641702	0.13171593292784	2.78647851845512	0.00532841496085819	0.165693348733078	0.780694924691698	age
WDR3	FRMD4A	0.0125180012763898	0.0918695776488906	0.136258395834053	0.891617012380901	0.948951061192718	0.0227561842028342	age
WDR3	PICALM	0.0605882547868936	0.125527923121152	0.482667547430204	0.62933180934896	0.866119115280216	0.0624223763989148	age
WDR3	CD163	0.168826549956073	0.131687763342846	1.28202154604552	0.199835088086726	0.482748666532726	0.316278917172138	age
WDR3	ERN1	0.204317360872893	0.118718925931648	1.72101759908549	0.0852476303830761	0.524797875434293	0.280007931805091	age
WDR31	ERN1	0.0823162138603575	0.161634413812733	0.509274058157738	0.610560138971762	0.911739743554778	0.0401291135010118	age
WDR33	AIF1	-0.160839997544105	0.0686665845010632	-2.3423328641257	0.019163615047474	0.33226760243851	0.478512002290676	age
WDR33	CCL3	0.0647408340722743	0.165714129715032	0.390677814762115	0.69603539944343	0.93788885502621	0.0278486248499379	age
WDR33	HIF1A	-0.0827472741309972	0.0583978997367621	-1.41695633753943	0.15649569345269	0.529905318228362	0.275801721803578	age
WDR33	HIST	0.0851064550748328	0.0709170597178284	1.20008437198979	0.230106574374508	0.554218528179231	0.256318959334204	age
WDR33	HSPA1A	-0.0142938447951217	0.0839165991400201	-0.170333938000413	0.864747522566164	0.969959381597272	0.0132464520404772	age
WDR33	IFI44L	0.0431460039660066	0.126272062278497	0.341690815747086	0.732583584537599	0.937306759968208	0.0281182507788085	age
WDR33	TMEM163	-0.0752300262724181	0.055834026991389	-1.34738671606152	0.177855716657969	0.587278484330346	0.231155909778139	age
WDR33	FRMD4A	-0.11141355242371	0.0240418960680665	-4.63414167120099	3.58421483087759e-06	5.33194090279925e-05	4.27311467278601	age
WDR33	PICALM	0.00129587663921895	0.0232121962840081	0.0558274031187537	0.955479304449573	0.988534297772365	0.00500825798928159	age
WDR33	CD163	0.0175766956828468	0.0321124540227165	0.547348255303472	0.584139497507833	0.816054272255705	0.0882809572297402	age
WDR33	GPNMB	0.0219333800873656	0.0667395675451916	0.328641327687863	0.742426806621978	0.930061996436251	0.0314881011097611	age
WDR33	MKI67	0.0538173641198126	0.112727224007529	0.477412307396288	0.633068551975191	0.89365079791626	0.0488321525293136	age
WDR33	ERN1	-0.0210165322545712	0.061376147262762	-0.342421823328138	0.73203346742073	0.947746534312152	0.0233077950121693	age
WDR35	AIF1	-0.0105730240228632	0.120282933924038	-0.0879012814032318	0.929955138136071	0.990214231417637	0.00427083625364108	age
WDR35	HSPA1A	0.170502037141097	0.155873407306102	1.09384942619665	0.274021022552577	0.783295337081864	0.106074458783122	age
WDR35	FRMD4A	-0.0759762506864634	0.0877306589667077	-0.866017098028354	0.386480785477407	0.607903403209491	0.21616542530948	age
WDR35	PICALM	0.142312361077462	0.113907681965478	1.24936579010178	0.211531314890046	0.546909868114346	0.26208424040495	age
WDR35	CD163	0.173992371566692	0.202227035465538	0.860381358833413	0.389578858071139	0.678449507434808	0.168482468503024	age
WDR35	ERN1	-0.0173835527143209	0.0950347800295163	-0.18291779818843	0.854862517571475	0.969364203204795	0.0135130219948073	age
WDR36	AIF1	0.0769854699893869	0.0964343257708676	0.798320197439944	0.424684700172181	0.849477079020877	0.0708483349692142	age
WDR36	HSPA1A	-0.000712816838102199	0.0858684699928765	-0.0083012639931902	0.993376625695312	0.99945393252897	0.00023721886406414	age
WDR36	FRMD4A	-0.113009407393798	0.0401666471407317	-2.81351358498626	0.0049003315538537	0.0222318579242952	1.65302424163964	age
WDR36	PICALM	0.00450244410135619	0.0313190493906454	0.143760560711687	0.885689547284848	0.965379101146583	0.0153021071694497	age
WDR36	CD163	-0.195317387020584	0.0760978871142986	-2.56665979079312	0.0102683302435587	0.0669643672906258	1.17415623021837	age
WDR36	GPNMB	-0.0346765907281317	0.183902769170553	-0.188559372349486	0.850438177685263	0.963904957175173	0.0159657862312706	age
WDR36	ERN1	-0.0173051874022512	0.0676520610025343	-0.255796898805535	0.798107668659085	0.960819195387109	0.0173583291194868	age
WDR37	AIF1	0.269667410405406	0.138678156640074	1.94455577532157	0.0518284663787209	0.467285452870548	0.330417738848117	age
WDR37	CCL3	-0.115700721085381	0.11207099614716	-1.03238772798499	0.301890518570994	0.775574439693404	0.110376512232617	age
WDR37	HIF1A	-0.211159388891018	0.0835753654287193	-2.52657452118608	0.0115180949373692	0.160353674828643	0.794921082885436	age
WDR37	HIST	0.059910818310746	0.0731886857277306	0.818580327205497	0.413025894885188	0.714932161092262	0.145735165836754	age
WDR37	HSPA1A	0.0323339916257502	0.0667626920328455	0.484312280425162	0.628164261877514	0.916879964711481	0.0376875171933234	age
WDR37	IFI44L	-0.00118085158448611	0.128911356667877	-0.00916018274114061	0.992691333827269	0.99856675860288	0.000622895316385865	age
WDR37	TMEM163	-0.100355612464523	0.0551108828329775	-1.8209763173032	0.0686104569404523	0.39830173828781	0.399787798217444	age
WDR37	FRMD4A	-0.116032141609416	0.0256077295062469	-4.53113742790477	5.86669568605707e-06	8.11673597031599e-05	4.09061858098864	age
WDR37	PICALM	-0.0938491893846185	0.0196106083889814	-4.78563375103394	1.70448631131637e-06	6.51224182991603e-05	4.18626948043949	age
WDR37	CD163	0.0350836491315262	0.0431624356979961	0.812828297666137	0.416316508904202	0.704367927131394	0.152200427530108	age
WDR37	GPNMB	0.0846998408249135	0.0772263612526876	1.09677368518986	0.272740336222726	0.694772678357178	0.15815726833665	age
WDR37	MKI67	0.406272146527963	0.124591369878306	3.26083698192571	0.00111083884454266	0.0347674670376514	1.45882694842061	age
WDR37	ERN1	0.0514085920706733	0.0749167659285653	0.686209441017415	0.492581045155972	0.871188798283063	0.0598877173605567	age
WDR4	AIF1	0.122240066108536	0.148576168173592	0.822743429253838	0.410653912788203	0.843668518680898	0.0738281562006674	age
WDR4	HSPA1A	0.0186884023223839	0.130160852376343	0.143579286561129	0.885832698089397	0.977189698513626	0.0100211199858185	age
WDR4	FRMD4A	0.0017710688498741	0.099720532761609	0.0177603227823502	0.985830057596285	0.993611005863916	0.00278360662049881	age
WDR4	PICALM	0.0192573449542655	0.12726992332988	0.151311043885452	0.879730357826468	0.963781679453027	0.0160213334696287	age
WDR4	CD163	0.0960857202752076	0.114064099294859	0.842383544596478	0.399573300819981	0.688815334494916	0.16189719312758	age
WDR4	ERN1	0.00838557443904807	0.111783351569249	0.0750163089702431	0.94020173577332	0.988753625499165	0.00491191104785013	age
WDR41	AIF1	0.0565876200461914	0.0860005637584047	0.657991268582366	0.510543741752295	0.888030149542668	0.0515722892239481	age
WDR41	HIF1A	0.148206791684515	0.0834829038625085	1.77529511825084	0.0758491710492722	0.387173356947034	0.41209453599432	age
WDR41	HIST	0.0248436459498876	0.0879257148521656	0.282552675194721	0.777519762212614	0.92074267803335	0.0358617260732193	age
WDR41	HSPA1A	-0.0751067014626698	0.103334628591686	-0.726829935775397	0.467330142199323	0.875676868392907	0.0576561223284109	age
WDR41	IFI44L	0.2675159161927	0.177721873713047	1.50525037016341	0.132259719576261	0.572539583414842	0.242194482325422	age
WDR41	TMEM163	0.00490970498874481	0.0683620216857856	0.0718191894808412	0.942745801257181	0.982390415930442	0.00771588310114307	age
WDR41	FRMD4A	-0.0377195645283366	0.0314718987820972	-1.19851569139493	0.23071631799154	0.434354991189076	0.36215518362856	age
WDR41	PICALM	0.0684985402687604	0.0260749073186048	2.62699074753319	0.00861436763342948	0.0708751415489747	1.14950606074274	age
WDR41	CD163	0.0582661824331707	0.0434719884367802	1.34031555786562	0.180142775565193	0.454105033072986	0.342843684569609	age
WDR41	GPNMB	0.163780963921789	0.142567564806257	1.14879540900036	0.250640352909429	0.675900894083636	0.170116979070144	age
WDR41	ERN1	0.0337532184207648	0.0511801034427099	0.65949883158301	0.509575496134534	0.878512654187212	0.0562519785009583	age
WDR43	AIF1	-0.0851047811043111	0.110144809990298	-0.772662653027477	0.4397220547342	0.857325845662218	0.0668540834711111	age
WDR43	CCL3	0.203015803485646	0.153841856724214	1.319639581896	0.18695538087765	0.665264321822483	0.177005767176387	age
WDR43	HIF1A	-0.0957307916933947	0.0905160582362741	-1.05761114169939	0.290232760867114	0.663305631451169	0.178286315534753	age
WDR43	HIST	0.0840639168386313	0.111020184814222	0.75719489189557	0.448933110063576	0.741819750170275	0.129701608219886	age
WDR43	HSPA1A	0.130696325074981	0.112047688769993	1.1664348145839	0.24343868944926	0.757270036766128	0.120749226754642	age
WDR43	IFI44L	0.122795200210005	0.135178776894802	0.908391117531462	0.363671616983703	0.797413512750139	0.0983164091763868	age
WDR43	TMEM163	-0.00564441052618632	0.0645683963403185	-0.0874175424217835	0.930339625920394	0.979134472568603	0.00915765887714316	age
WDR43	FRMD4A	-0.0672572172939878	0.0331922231185068	-2.0262944441491	0.0427346202652091	0.127947722693091	0.89296743959802	age
WDR43	PICALM	0.0177789535176646	0.0272845284350475	0.651613003317557	0.514650857093998	0.807895552243938	0.0926447828098245	age
WDR43	CD163	0.0887606833266505	0.0543901322289447	1.63192622796043	0.102695028043602	0.325566141730704	0.487360767247559	age
WDR43	GPNMB	0.282179345135432	0.139513954561742	2.02258867954713	0.0431155723053455	0.333053119804983	0.47748649382594	age
WDR43	ERN1	0.00556347620848972	0.0714057313001861	0.0779135807054639	0.93789679641126	0.988021360503018	0.00523366609221847	age
WDR44	AIF1	-0.0611890834013788	0.100789780586164	-0.607096106822744	0.543787133695016	0.900490490705286	0.045520869025488	age
WDR44	HIF1A	0.129457855496211	0.0989341225416579	1.30852583689414	0.190695017081506	0.570743309699531	0.243559170643869	age
WDR44	HIST	0.221785652289278	0.126254349374773	1.75665752021683	0.0789762022955386	0.343778762933521	0.463720955530465	age
WDR44	HSPA1A	-0.0153212621861887	0.126723584527394	-0.120903005098287	0.903767861910001	0.980646672945122	0.00848744076539413	age
WDR44	IFI44L	0.0976903566076034	0.148071790358869	0.659749952174144	0.509414305175483	0.878757571359253	0.0561309200826419	age
WDR44	TMEM163	-0.186616436118654	0.0821610356361449	-2.27134960840923	0.0231258223435131	0.238492914766274	0.622524518609683	age
WDR44	FRMD4A	-0.0817266683154878	0.0338267599553695	-2.41603595565513	0.0156905118603947	0.0578100341875022	1.23799677379321	age
WDR44	PICALM	-0.0365724709033694	0.0313595434968238	-1.16623097230588	0.243521073263348	0.583568831353462	0.233907912002515	age
WDR44	CD163	-0.0979524097642454	0.0463468485553906	-2.11346429838006	0.0345610476353243	0.160464762506919	0.794620322318111	age
WDR44	GPNMB	0.204610598839835	0.14393702878431	1.42152857098673	0.155163153628181	0.563888300658714	0.248806915895901	age
WDR44	ERN1	-0.0639459756109376	0.0715739557660867	-0.893425198125441	0.371629513526397	0.815975941111868	0.0883226461436793	age
WDR45	AIF1	0.0445325689074741	0.0979222909443035	0.454774581742613	0.649271418542462	0.935594513315758	0.0289123337244461	age
WDR45	HSPA1A	0.00823047050191206	0.102968442158516	0.0799319707026502	0.936291362228385	0.990514146075262	0.0041393176836804	age
WDR45	FRMD4A	0.068956078108007	0.0918806222761739	0.750496420243427	0.452955778982019	0.668481309021667	0.17491073126248	age
WDR45	PICALM	-0.116628336520607	0.114340799511456	-1.02000630587616	0.307725470105639	0.650976297105339	0.186434824371537	age
WDR45	CD163	-0.0692183324731767	0.124832274792656	-0.554490676294628	0.579243084825841	0.814108829564954	0.0893175350121868	age
WDR45	ERN1	0.088086973007426	0.0686220595953451	1.2836538793336	0.199263088564679	0.685032490387417	0.164288829877875	age
WDR45B	AIF1	0.0740015573445393	0.0846339066367678	0.874372462352938	0.381915448951054	0.830260918824306	0.0807854042523551	age
WDR45B	CCL3	0.0564539929867703	0.196079628342382	0.287913606650631	0.773412871132689	0.952455277221155	0.0211554075810185	age
WDR45B	HIF1A	-0.0908997082514204	0.104528778816356	-0.869614179757326	0.384511286058119	0.738010099523847	0.131937694901261	age
WDR45B	HIST	0.250028495444829	0.139327255283868	1.79454116809677	0.0727268338257177	0.32651001127613	0.486103498078574	age
WDR45B	HSPA1A	0.0148310455211245	0.11694391971935	0.126821860911769	0.899081392938486	0.979458989581981	0.00901374340697834	age
WDR45B	IFI44L	-0.143870631672055	0.121403427133414	-1.18506235836285	0.235992792467914	0.701233367751502	0.154137426455078	age
WDR45B	TMEM163	0.0210468756684141	0.148910584722514	0.141339017019064	0.887602127853358	0.968981752043002	0.0136844015474306	age
WDR45B	FRMD4A	-0.0597247986292238	0.0313894431430737	-1.90270335019953	0.0570792645540751	0.160325332904033	0.794997849628504	age
WDR45B	PICALM	-0.0562982964930373	0.0272745089472447	-2.06413602539761	0.0390048211018654	0.207257036451747	0.683490716071821	age
WDR45B	CD163	-0.0197606726403233	0.0555373414641056	-0.355808760725338	0.721983787782276	0.888260208806952	0.051459792447643	age
WDR45B	GPNMB	0.34198184013699	0.138699162510799	2.4656373834295	0.0136769714976086	0.188742206666999	0.724130971732648	age
WDR45B	ERN1	0.06041735432786	0.0510615432710292	1.18322617095945	0.23671952355972	0.717646216665233	0.14408960034808	age
WDR46	AIF1	-0.22657959954226	0.0890892573740039	-2.54328755476163	0.0109814813499573	0.275708331957121	0.559550109235814	age
WDR46	HSPA1A	-0.0931659396165776	0.144005476893615	-0.646961085274587	0.517657129505353	0.890624205033118	0.0503055059603887	age
WDR46	FRMD4A	-0.165981324847808	0.14136871909835	-1.17410220525755	0.240354090285016	0.447222338771585	0.349476511555153	age
WDR46	PICALM	0.109993357932745	0.120243208789823	0.91475734089071	0.360319034334919	0.699575001984772	0.155165717623948	age
WDR46	CD163	0.000875903124686009	0.110073742134519	0.00795742115876816	0.993650963517765	0.996699792019365	0.00143563236296872	age
WDR46	ERN1	0.00526793686734057	0.104497434666102	0.0504121166627017	0.959793980963815	0.990319166167319	0.00422481573932374	age
WDR47	AIF1	0.0775264398534336	0.111232010479435	0.696979579163206	0.485815573625225	0.876611062255465	0.0571930531365517	age
WDR47	HSPA1A	0.0574575945625904	0.144896772078895	0.396541577415577	0.691705541955286	0.934356867018233	0.0294872182286125	age
WDR47	FRMD4A	-0.0290912652727001	0.0312934513589068	-0.929627893678148	0.352563780002229	0.574254819976172	0.240895350890848	age
WDR47	PICALM	0.0545617318780668	0.0463541907744564	1.17706146880107	0.239170972797252	0.578584073388276	0.237633525293611	age
WDR47	CD163	-0.120758664516436	0.121615887014298	-0.992951393778337	0.32073364226697	0.613423466688444	0.212239613977337	age
WDR47	ERN1	0.160594328117409	0.0958711036396277	1.67510670077473	0.0939132984868485	0.540538212199549	0.267173599100486	age
WDR48	AIF1	-0.0421117885882759	0.118377063646908	-0.355742804314575	0.722033186008854	0.954140592476025	0.0203876273526862	age
WDR48	HSPA1A	0.0533727468178379	0.116486805438509	0.458187059185963	0.646818056259783	0.919675000556431	0.0363656187428998	age
WDR48	FRMD4A	-0.0762328328244425	0.0394144185726599	-1.93413566875047	0.0530964494277162	0.151332853308845	0.820066779432935	age
WDR48	PICALM	0.0311162559967164	0.0368808976573124	0.843695733380475	0.398839452352636	0.73070237077302	0.136259483578595	age
WDR48	CD163	-0.109052193700164	0.126198037217233	-0.86413541846491	0.387513504246968	0.676703274488219	0.169601722011102	age
WDR48	GPNMB	0.0502304687767558	0.16323437565054	0.307719918531692	0.758295461907756	0.935414408633135	0.0289959447314834	age
WDR48	ERN1	-0.0306916506127092	0.0777935915044214	-0.394526721535473	0.693192202771815	0.936923647494813	0.0282957995314044	age
WDR5	AIF1	0.215983340074764	0.133030648845115	1.62356075047209	0.1044695879256	0.569235880524459	0.244707732933047	age
WDR5	HSPA1A	0.147673929438429	0.10814767822308	1.36548404796834	0.17210096346826	0.689533857960688	0.16144440394139	age
WDR5	FRMD4A	0.0393360165084345	0.0800800419543264	0.491208740011273	0.623278817955386	0.795265337110777	0.0994879465420707	age
WDR5	PICALM	0.265759059878845	0.117882879262259	2.25443305713291	0.0241689376223486	0.151389387375296	0.819904568467998	age
WDR5	CD163	0.141523746211112	0.0892564744618404	1.58558521456746	0.112833432415823	0.346436551650256	0.460376292917513	age
WDR5	ERN1	0.0905306202921701	0.077974538685519	1.16102796910786	0.245630525417309	0.725661962449355	0.139265641051433	age
WDR53	AIF1	0.0601212459679205	0.0998869002146906	0.60189319959574	0.547245231222101	0.901486245377147	0.0450408952337336	age
WDR53	HSPA1A	0.148458315526987	0.114456561193014	1.29707125550132	0.194606670700202	0.713527823309989	0.146589087336439	age
WDR53	FRMD4A	-0.0145879541634876	0.107303033639717	-0.13595099475443	0.891860021687814	0.948951061192718	0.0227561842028342	age
WDR53	PICALM	-0.0346556093464296	0.108008235683796	-0.320860804058377	0.74831587846909	0.920740099230981	0.0358629424404342	age
WDR53	ERN1	0.106105728446484	0.0771278448936057	1.3757123460775	0.168910708083558	0.651458859900513	0.18611300509696	age
WDR55	AIF1	0.0104449499086548	0.122504798709021	0.0852615572510269	0.932053453073766	0.990298948323089	0.00423368216149891	age
WDR55	HSPA1A	-0.253456135645216	0.116012712590266	-2.18472725950624	0.0289088502433564	0.379663864586565	0.420600735905927	age
WDR55	FRMD4A	0.0371831474261117	0.0799647030061079	0.464994504178569	0.641935392281382	0.807609863221448	0.092798385720856	age
WDR55	PICALM	-0.130172902202191	0.0936975663672166	-1.3892879745886	0.164745199144184	0.479106454337029	0.319567978454994	age
WDR55	CD163	0.1189475477876	0.106804641766412	1.11369268058354	0.265411050438319	0.560151683478151	0.251694354462433	age
WDR55	ERN1	0.0808839908419775	0.0998307750738407	0.810210987364878	0.417818923692722	0.83876908067215	0.0763575871968756	age
WDR59	AIF1	0.13099838978093	0.104414771400139	1.25459633751356	0.209625333688514	0.706121164576669	0.151120771197323	age
WDR59	HIST	-0.14178734564944	0.142283261141916	-0.99651459006143	0.319000181673432	0.645216201575104	0.190294735879598	age
WDR59	HSPA1A	0.0597384426580579	0.0928354988755223	0.643487064556606	0.519908105577385	0.890624205033118	0.0503055059603887	age
WDR59	FRMD4A	-0.102092506916979	0.0291365007893957	-3.50393850156968	0.000458431213438214	0.00325671455594468	2.4872203047482	age
WDR59	PICALM	-0.0209354086485396	0.0284949385953457	-0.734706220842996	0.462518430875934	0.778358404720702	0.108820380708548	age
WDR59	CD163	0.06858093296724	0.0487464825759351	1.40688987888321	0.159460045226994	0.422574569613844	0.374096642183596	age
WDR59	GPNMB	-0.0220591099762642	0.155625087635102	-0.141745205168891	0.887281266845675	0.969911827984161	0.0132677444558405	age
WDR59	ERN1	-0.0517153869389181	0.0868028438559608	-0.595779868972194	0.551322293854447	0.891660087411179	0.0498006728613629	age
WDR5B	FRMD4A	0.0170431891063127	0.0916866914657316	0.18588509230571	0.852534873070664	0.929610085885682	0.0316991730123342	age
WDR5B	PICALM	-0.0459326856077989	0.125758545139936	-0.365245046026002	0.714928495653004	0.906868181987043	0.0424558353170564	age
WDR5B	ERN1	0.0759718026567541	0.119183365320011	0.637436293670409	0.523840694034387	0.884192346304561	0.0534532487290383	age
WDR6	AIF1	0.0615394641357018	0.115337591977473	0.533559467304654	0.593646357564219	0.912208047297258	0.0399061008284968	age
WDR6	HSPA1A	-0.183389114837161	0.0974895612209621	-1.8811153988221	0.0599562227191911	0.504541559526994	0.297103054739529	age
WDR6	TMEM163	0.0916188394580954	0.0887689262873357	1.03210485121263	0.302023001502174	0.705860336983265	0.151281220871354	age
WDR6	FRMD4A	0.000394542017858656	0.0393366595634005	0.0100298810889816	0.991997446906797	0.995774486366199	0.00183900536757148	age
WDR6	PICALM	-0.0453674083748615	0.0373624936286747	-1.21425001301421	0.224652267540187	0.560521105842194	0.251408029851831	age
WDR6	CD163	0.0284389624191243	0.0517440588815362	0.5496082648683	0.582588088829136	0.815701499037973	0.0884687395767144	age
WDR6	ERN1	-0.0772215410771478	0.0710413290607608	-1.08699460015875	0.277039196119609	0.74786265681177	0.126178151955713	age
WDR61	HSPA1A	-0.114806617025404	0.547393407919851	-0.209733283894815	0.83387584644986	0.9628433040727	0.0164443854754318	age
WDR61	FRMD4A	-0.0657061630784275	0.0354221287786827	-1.85494676192273	0.0636038293985253	0.174016703609514	0.759409062422777	age
WDR61	PICALM	-0.062577846134431	0.0392530724097323	-1.59421523699418	0.110887834915139	0.388580949905	0.410518494405136	age
WDR7	AIF1	0.08081011363346	0.0900030259590667	0.897859963844019	0.369260211382819	0.825549138431831	0.0832570715051685	age
WDR7	CCL3	0.114462970445397	0.116591235081651	0.981745929402299	0.326225032074647	0.784186797375086	0.105580473787169	age
WDR7	HIF1A	0.0396907677363585	0.0745285082290705	0.532558193897631	0.594339448100694	0.857295011898387	0.0668697031731933	age
WDR7	HIST	0.203995961390153	0.0828514600537255	2.46218909428839	0.0138091839902876	0.15081174983795	0.821564820992803	age
WDR7	HSPA1A	0.0231284383938251	0.0735457108154365	0.314477052942844	0.753158742174138	0.948176873655984	0.0231106414723202	age
WDR7	IFI44L	-0.0139566411089279	0.10462734023391	-0.133393824957471	0.893881928736805	0.977883484103413	0.00971288879673044	age
WDR7	TMEM163	0.0241876021860513	0.0517750373396746	0.467167257212514	0.640380217650096	0.894134050712876	0.0485973658566249	age
WDR7	FRMD4A	-0.0111127157621296	0.0233739951644178	-0.475430737619321	0.634479990104657	0.80184415260763	0.0959100335108964	age
WDR7	PICALM	0.0237697427367044	0.0190319004417004	1.2489421542277	0.211686231988813	0.547038772732834	0.261981890874688	age
WDR7	CD163	0.143836102857357	0.0346933981997958	4.1459214236962	3.38449886844142e-05	0.000554828841985091	3.25584097083344	age
WDR7	GPNMB	0.0984688960024775	0.068143224667446	1.44502841600214	0.148449904123857	0.55590143691327	0.255002203380585	age
WDR7	MKI67	-0.0347909359050572	0.121602498458608	-0.286103791830392	0.774798627433523	0.945662905484112	0.0242636462386612	age
WDR7	ERN1	0.036075301090766	0.0521377032013375	0.691923481006746	0.488985383794448	0.870697728354178	0.0601325886110452	age
WDR70	AIF1	-0.17330075767664	0.0733564675198949	-2.36244687804303	0.018154743123292	0.32550629204466	0.487440612091596	age
WDR70	CCL3	0.0541359101220906	0.0922033246299614	0.587136205113575	0.55711223350902	0.885735178005636	0.0526961064677993	age
WDR70	HIF1A	-0.054306328618862	0.0713999309520694	-0.760593573337175	0.446899859530567	0.775912183667301	0.110187428621753	age
WDR70	HIST	-0.0754810327524338	0.0675506081699489	-1.11739975105084	0.263823441549599	0.591604081050616	0.227968838779861	age
WDR70	HSPA1A	-0.0155023322420569	0.0681573296527673	-0.22744923137445	0.820074442154469	0.959163397215013	0.0181074027728967	age
WDR70	IFI44L	-0.264215804659562	0.0643819151330955	-4.10388234201101	4.0627413984432e-05	0.00510766522384283	2.29177757581786	age
WDR70	TMEM163	-0.0210912237054083	0.0533173171394359	-0.395579238359843	0.692415455737266	0.918817654032451	0.0367706689240951	age
WDR70	FRMD4A	-0.0834187484903662	0.0225252412237507	-3.70334540091004	0.000212774869108993	0.00168850023638248	2.77249887422928	age
WDR70	PICALM	-0.015561020945172	0.02624456898442	-0.592923471305996	0.553232369310832	0.828838525033549	0.0815300707978771	age
WDR70	CD163	0.0110892822582812	0.0284161109750811	0.390246303162517	0.696354425481416	0.875410540723557	0.0577882283985781	age
WDR70	GPNMB	0.0668249730918816	0.0591738962175212	1.12929817644989	0.258772069915683	0.682806979448523	0.165702048306442	age
WDR70	MKI67	-0.12655850023872	0.101681634073887	-1.24465446873874	0.213258789263526	0.574451565835006	0.240746582427958	age
WDR70	ERN1	-0.0408579090869247	0.0676360655102257	-0.604084651859998	0.545787363132235	0.889875163649581	0.050670914187429	age
WDR73	AIF1	0.176518205289663	0.106119308905542	1.66339384519348	0.0962336243361656	0.556017232053139	0.254911748580496	age
WDR73	HSPA1A	-0.0518400254401032	0.117545492022271	-0.441020957488367	0.659197824872779	0.924689254103417	0.0340041893169346	age
WDR73	FRMD4A	-0.0241166904095035	0.0362882983664891	-0.664585871895675	0.50631540811651	0.713290713735164	0.146733429981599	age
WDR73	PICALM	-0.0744519377630871	0.0382227631849565	-1.94784289672677	0.0514337642078982	0.246636398795699	0.607942829485628	age
WDR73	CD163	-0.0184042955744533	0.105410927018118	-0.174595709335617	0.861397320254254	0.947780387919097	0.0232922822441701	age
WDR73	ERN1	-0.0349786409050489	0.0606222870035397	-0.576993093365259	0.563944121179015	0.894916435263812	0.0482175159669517	age
WDR74	AIF1	-0.282972375014197	0.103205297522774	-2.74183963232852	0.00610961622483187	0.206465767434693	0.685151945201968	age
WDR74	HSPA1A	0.294950911261887	0.160327108224858	1.83968210072261	0.0658149229155736	0.515204156415837	0.288020641958064	age
WDR74	FRMD4A	0.0888168946205641	0.115850438254058	0.766651347712557	0.443288837487644	0.660375821157625	0.180208836272442	age
WDR74	PICALM	-0.208932460310089	0.117390682363825	-1.77980446235547	0.0751079670876802	0.309922993181652	0.508746202265138	age
WDR74	CD163	0.0163123118356259	0.144813756128029	0.112643386041339	0.910313286838658	0.966969719400272	0.0145871256101474	age
WDR74	ERN1	0.0986974542722058	0.101487766588942	0.972505924501841	0.330798918953294	0.786852528757982	0.1041066551225	age
WDR75	AIF1	0.089820148789119	0.101721028382753	0.883004725936768	0.377233718106425	0.828204934218478	0.0818621864181925	age
WDR75	HSPA1A	0.152894637203176	0.118506603770025	1.29017820390739	0.196988792013577	0.71785980451926	0.143960363652837	age
WDR75	TMEM163	-0.112100299784746	0.168503702158815	-0.665269061442289	0.505878415320318	0.838570724784021	0.0764603032568997	age
WDR75	FRMD4A	-0.0434880260023313	0.0266731006752761	-1.63040759796784	0.103015379900554	0.249240538979411	0.603381318260114	age
WDR75	PICALM	0.0101753698191219	0.0307895706534079	0.330481055863495	0.741036504521282	0.917135933530143	0.0375662904947843	age
WDR75	CD163	0.0095312336806262	0.0841663764919585	0.11324277078195	0.909838087555338	0.966952375398039	0.0145949153804638	age
WDR75	GPNMB	-0.0856171411984279	0.160100402148202	-0.534771556158701	0.592807834000994	0.882471370381655	0.0542993753304561	age
WDR75	ERN1	-0.0325868833289156	0.0648099963897995	-0.502806436416412	0.615100367935268	0.912055256911038	0.0399788491226991	age
WDR76	HSPA1A	-0.105696197390542	0.17237614838344	-0.613171824418698	0.539762732779711	0.898088845073973	0.0466806978351838	age
WDR76	FRMD4A	-0.083677788342765	0.0979486380027267	-0.854302724867247	0.392937277802108	0.615174346220216	0.211001783621616	age
WDR76	PICALM	0.0120586620258109	0.134818197519964	0.0894438751417458	0.928729155859165	0.980184872264405	0.00869200447875608	age
WDR76	ERN1	0.109048924270828	0.119677253629603	0.911191734131292	0.362194358522414	0.812028902483977	0.0904285126727199	age
WDR77	AIF1	0.0198859632938288	0.120751061726855	0.16468561857296	0.869191437131523	0.97961652037759	0.00894389948818897	age
WDR77	HSPA1A	-0.178969605980412	0.111568788343962	-1.60411893538411	0.108687838811762	0.606493169686247	0.217174085785497	age
WDR77	FRMD4A	0.0544877716999745	0.0861718208216079	0.63231542725289	0.527180784736474	0.728153093531769	0.137777301063219	age
WDR77	PICALM	0.338567219044936	0.112064739881219	3.02117525462331	0.00251795574945258	0.0275341232996338	1.56012874711779	age
WDR77	CD163	0.0556196726599156	0.119083454115817	0.467064657075043	0.640453619508995	0.845433667972889	0.0729204611158311	age
WDR77	ERN1	0.019163956053156	0.08377286941763	0.228760888654997	0.819054767043908	0.965753674844621	0.0151336306211908	age
WDR81	AIF1	0.13222485156563	0.0945758458050942	1.39808267576189	0.162088241588098	0.648139246392265	0.188331680173847	age
WDR81	HSPA1A	0.161193013099	0.11529258510513	1.39812124909868	0.162076659898365	0.682154553993358	0.166117217217312	age
WDR81	FRMD4A	0.0792601596332295	0.0327880094564571	2.41735198162877	0.0156338910848972	0.0576910032219126	1.23889190878059	age
WDR81	PICALM	0.0457614170702086	0.0390635563740503	1.1714605969826	0.241413687209445	0.581099651332572	0.235749385143545	age
WDR81	CD163	0.00851680537009804	0.103956824498999	0.0819263709827926	0.934705263912626	0.974939266836855	0.0110224375313555	age
WDR81	GPNMB	-0.0762060299036008	0.181153742878954	-0.420670468589332	0.673995728391273	0.91256628255289	0.0397355815547457	age
WDR81	ERN1	-0.0655958593026766	0.066259535648349	-0.989983685530266	0.322182093284025	0.780755353407146	0.107485029259516	age
WDR82	AIF1	0.0329125202797332	0.076842642188078	0.428310627309995	0.668424982714557	0.940396400770063	0.0266890417426448	age
WDR82	HIST	0.0280639683812091	0.145283143842744	0.193167408406207	0.846827862324378	0.94650655861881	0.023876372337174	age
WDR82	HSPA1A	-0.0614752801960985	0.0812072947264431	-0.757016723721504	0.449039843229889	0.866202029460279	0.0623808030786215	age
WDR82	IFI44L	-0.0612380188876519	0.150561871833746	-0.406729925324469	0.684206358912495	0.920480631439677	0.0359853453971943	age
WDR82	TMEM163	-0.0131570716152128	0.124641280467163	-0.105559502966427	0.915931857118992	0.977366245623534	0.00994266386787772	age
WDR82	FRMD4A	-0.160273904899715	0.033435170350049	-4.79357225405853	1.63837412600949e-06	2.75217855397453e-05	4.56032339365951	age
WDR82	PICALM	-0.0667697028992722	0.0274019972492171	-2.43667285607	0.0148230829588081	0.105494294028863	0.976771029833535	age
WDR82	CD163	-0.0555705980034773	0.0913442398708035	-0.608364556780766	0.54294571326191	0.790440157284735	0.102131004093314	age
WDR82	GPNMB	-0.137161311814494	0.146521922242135	-0.936114608077744	0.349214182529584	0.758756354939685	0.119897658481852	age
WDR82	ERN1	-0.109571179367352	0.0607967450834079	-1.80225403871588	0.0715054461423406	0.490250207139159	0.309582214163238	age
WDR83	AIF1	-0.00725082388217391	0.125101170260143	-0.0579596806896057	0.953780744656412	0.991594139897773	0.00366604848104244	age
WDR83	HSPA1A	0.0815516644629003	0.136790338902976	0.596180001577041	0.551054983968823	0.899778720205448	0.0458642821269227	age
WDR83	FRMD4A	-0.1185746080511	0.105610206687751	-1.12275708731146	0.261540675232502	0.472815723548891	0.325308089366704	age
WDR83	PICALM	0.0163227595302952	0.133489382849508	0.122277586290866	0.902679182330131	0.970889382681724	0.0128302481842189	age
WDR83	ERN1	0.0811671275528932	0.10799402702047	0.751589044248789	0.452298233813263	0.85538733682968	0.067837183335346	age
WDR83OS	AIF1	0.0715395766905192	0.119531615580339	0.598499203270926	0.549506890378976	0.902075435228866	0.0447571434627249	age
WDR83OS	CCL3	-0.138886376211945	0.163308243367413	-0.85045539250261	0.395071950783626	0.804819181182511	0.0943016816638277	age
WDR83OS	HIF1A	0.371170714231572	0.220630277288694	1.68231993719474	0.0925068171001501	0.424259701606214	0.372368217823792	age
WDR83OS	HIST	0.263543649189402	0.142275665293824	1.85234522463936	0.0639762654734768	0.307487269218547	0.512172860449831	age
WDR83OS	HSPA1A	-0.234762394341711	0.172589866621378	-1.36023278154982	0.173756271930081	0.691442484175373	0.160243939696575	age
WDR83OS	IFI44L	0.130605168569128	0.163377886710385	0.799405422599497	0.424055367190194	0.831322254052859	0.080230593511104	age
WDR83OS	TMEM163	0.274716941525011	0.15571947093306	1.76417849276604	0.0777019325400389	0.420170476276871	0.376574467019321	age
WDR83OS	FRMD4A	-0.207308629637132	0.11719945755591	-1.76885314966782	0.0769183843594892	0.20083421896999	0.697162288321231	age
WDR83OS	PICALM	-0.00442437421518288	0.155470342256923	-0.0284579949523194	0.977296869620805	0.994953525209963	0.00219720489874672	age
WDR83OS	CD163	-0.0727470565652045	0.120701224240455	-0.602703551873522	0.546705918265354	0.793404022127934	0.100505602218889	age
WDR83OS	GPNMB	-0.0170481956977744	0.130792349748263	-0.13034551126719	0.896293074395301	0.973176335625174	0.0118084601937043	age
WDR83OS	MKI67	0.0259852810800278	0.241348677490241	0.107666971082029	0.914259870427477	0.973766244816022	0.0115452841588039	age
WDR83OS	ERN1	-0.146933654124996	0.154735402657815	-0.949580067658648	0.342325670406701	0.794912623553031	0.0996806061790711	age
WDR89	AIF1	0.066266537194281	0.117084379530995	0.565972484627966	0.571412485374682	0.908114093076985	0.0418595844293973	age
WDR89	HSPA1A	0.10587181817727	0.0982066384237584	1.07805154393369	0.28101075431279	0.787961023789493	0.103495264200533	age
WDR89	FRMD4A	0.0257191292881076	0.101894696287119	0.252408910623142	0.80072501339835	0.901290453292663	0.0451352290714057	age
WDR89	PICALM	0.263451999522951	0.145723967884749	1.80788379116406	0.0706245889762254	0.298967676290804	0.524375764074868	age
WDR89	CD163	0.104140647600891	0.128840458171747	0.808291503140031	0.418922792738056	0.705743559992368	0.151353076160198	age
WDR89	ERN1	0.0228464392241706	0.0880596093468366	0.25944288639967	0.795293543600285	0.95930645008445	0.0180426354563613	age
WDR91	AIF1	-0.227181250378033	0.122119240641143	-1.86032314961426	0.062839820237862	0.493115656722453	0.307051208135626	age
WDR91	HIF1A	-0.22379918561432	0.102730780926818	-2.17850174597376	0.0293687023875693	0.244226921295721	0.612206465183283	age
WDR91	HIST	0.0974491002618075	0.151466825959816	0.643369263495761	0.519984522641424	0.784277213395874	0.10553040291697	age
WDR91	HSPA1A	-0.041414013676074	0.0908617170134933	-0.455791669333343	0.648539795238152	0.920578019952399	0.0359393986874755	age
WDR91	FRMD4A	-0.109260963562153	0.044876486529495	-2.43470405131519	0.0149039739318725	0.0554269263086074	1.25627920447128	age
WDR91	PICALM	-0.11014508796372	0.0462600167303006	-2.38099974338259	0.0172657239800798	0.11688424476328	0.932244024967365	age
WDR91	CD163	-0.210936691946296	0.0707920163690392	-2.9796678038761	0.00288561131969245	0.0252255131599721	1.59815999019403	age
WDR91	GPNMB	-0.165624324616142	0.19395799254373	-0.85391853382273	0.393150129592284	0.784456647791403	0.10543105226214	age
WDR91	ERN1	-0.0459164042169813	0.0794986414267602	-0.577574703075684	0.563551290015369	0.894916435263812	0.0482175159669517	age
WDSUB1	AIF1	-0.0106605247422593	0.140555325797705	-0.0758457545579064	0.939541814061515	0.990545169592665	0.00412571552415729	age
WDSUB1	HSPA1A	0.0286246220033578	0.116188519388407	0.246363600758767	0.805400780379507	0.956276607366961	0.0194164678938672	age
WDSUB1	FRMD4A	-0.0484942566993933	0.0259929517060797	-1.86566948024031	0.0620876221563637	0.170655552240385	0.76787957748124	age
WDSUB1	PICALM	-0.0123931398688946	0.0349036977647354	-0.355066673807149	0.722539642531992	0.909772109344603	0.0410673813590012	age
WDSUB1	CD163	-0.0653709325140992	0.0489664956157438	-1.33501349631157	0.181871929261294	0.456534457588886	0.340526437897577	age
WDSUB1	GPNMB	-0.126009177281497	0.154533741369734	-0.815415301309567	0.414834628665988	0.798709212716676	0.0976113061660751	age
WDSUB1	ERN1	0.0021560023679953	0.0733542102661323	0.029391664911574	0.976552220371459	0.993576260831772	0.00279879348888151	age
WDTC1	AIF1	-0.110969355187827	0.10735974359693	-1.03362164876669	0.301313074659598	0.778518274835187	0.108731188404882	age
WDTC1	HSPA1A	-0.0919245566681838	0.124224041215754	-0.739990067691712	0.459306021063524	0.870135402694822	0.0604131610967467	age
WDTC1	FRMD4A	-0.0455079788903502	0.0343368028597722	-1.32534118206054	0.185058015799488	0.374735572424353	0.42627507879218	age
WDTC1	PICALM	-0.0313749499053734	0.0401708129352267	-0.781038460833836	0.434779874276635	0.756662497588082	0.121097790406908	age
WDTC1	CD163	-0.185685566815779	0.131102648174495	-1.41633727008043	0.156676780678805	0.419789826324621	0.37696809082417	age
WDTC1	ERN1	-0.121451283030698	0.0828153069813703	-1.46653182192537	0.142503458471496	0.618167856142638	0.208893581386626	age
WEE1	ERN1	0.247348147710813	0.164980751898006	1.49925457888401	0.133807600811659	0.609367046939583	0.215121035048125	age
WFDC3	ERN1	0.021008482031442	0.176762068406981	0.11885175490859	0.905392804746037	0.978952456135567	0.00923839965688283	age
WFS1	ERN1	-0.0701468758502099	0.134542079366271	-0.521374994207169	0.602105567550352	0.907953004193492	0.0419366300556143	age
WHAMM	AIF1	0.0808506984373999	0.123047884160869	0.657066953964833	0.511137866238365	0.888349671695179	0.0514160538203268	age
WHAMM	HIST	0.196415606534201	0.125369678035819	1.56669148083864	0.117186823040914	0.410251528309269	0.386949792395416	age
WHAMM	HSPA1A	-0.0457196891733342	0.0982887515345375	-0.465156881734009	0.641819114132142	0.918983570758339	0.0366922526974299	age
WHAMM	IFI44L	0.00326691102758783	0.174728201710408	0.0186971021026265	0.985082740038958	0.99856675860288	0.000622895316385865	age
WHAMM	TMEM163	0.0382802211132897	0.140633020912373	0.272199380095388	0.785468718460547	0.943138143637478	0.0254246904806492	age
WHAMM	FRMD4A	-0.0907482774072784	0.0286166135700917	-3.1711745760904	0.00151823871314277	0.00875431569042406	2.05777779629532	age
WHAMM	PICALM	-0.058313933499957	0.0304067236645659	-1.91779733138143	0.0551367142900748	0.258151413800624	0.588125492138634	age
WHAMM	CD163	0.0869175857206633	0.088144709603702	0.98607830363778	0.324094689478819	0.615636997113856	0.21067528884123	age
WHAMM	GPNMB	-0.0561926606021165	0.134265889540816	-0.418517769437145	0.675568597407057	0.912890486238524	0.0395813189333883	age
WHAMM	ERN1	-0.0254681349317655	0.0720638460525139	-0.353410709070489	0.723780558491097	0.945757508143384	0.0242202022611788	age
WIPF1	AIF1	0.117419722200337	0.0603175136971141	1.94669367159201	0.051571470777502	0.466568042389579	0.331085011554207	age
WIPF1	CCL3	-0.0298834085221413	0.0916188143784849	-0.326171089692239	0.744294913415429	0.949998185488872	0.0222772242194921	age
WIPF1	HIF1A	0.0771371968671491	0.0767571490641486	1.00495130170459	0.314920299723492	0.683901582615853	0.165006391265454	age
WIPF1	HIST	0.143821496738523	0.0794003158526617	1.81134665768086	0.0700872075400632	0.321204601483244	0.493218241772973	age
WIPF1	HSPA1A	0.0336277927482179	0.0622314631713059	0.540366416512655	0.588944363415865	0.909804777867766	0.0410517867892495	age
WIPF1	IFI44L	-0.148189655557264	0.0770338551385769	-1.92369517649979	0.0543928030043976	0.397423302699421	0.400746671858642	age
WIPF1	TMEM163	-0.0714393292848931	0.0599255371235669	-1.19213498474923	0.233208321212859	0.637962788832794	0.195204652118779	age
WIPF1	FRMD4A	-0.0355467002904724	0.0217374602271522	-1.63527385071744	0.101991652725226	0.247444472396502	0.606522243346098	age
WIPF1	PICALM	0.0571969408279292	0.022944834017001	2.49280255353119	0.0126739301861419	0.0938824032618523	1.02741580158301	age
WIPF1	CD163	0.00258786666310868	0.0347907872766494	0.0743836764178541	0.940705097149552	0.977074161351436	0.0100724714466762	age
WIPF1	GPNMB	0.0150432961950812	0.0559365203872658	0.268935144534051	0.787979591502625	0.947579791383043	0.0233842098576902	age
WIPF1	MKI67	0.0235209665623701	0.11946107100082	0.19689231282891	0.843911809407308	0.960385050741364	0.017554608747313	age
WIPF1	ERN1	0.065135003984136	0.0466753596846984	1.39549013492636	0.16286808759567	0.643882576830573	0.191193326559864	age
WIPF2	AIF1	0.14754890002171	0.117882518517783	1.25166056746108	0.210693574485683	0.706452570698205	0.150916990185544	age
WIPF2	HIF1A	-0.0951536488982981	0.0980806298268189	-0.970157400766196	0.331968040869539	0.700412779135631	0.154645938748702	age
WIPF2	HIST	0.0509144496381703	0.129426553839693	0.393384882218471	0.6940352337389	0.880642417501485	0.0552003999085515	age
WIPF2	HSPA1A	-0.0561413061915256	0.0823895710581727	-0.681412774341137	0.495610342084177	0.88295813180723	0.0540598893512935	age
WIPF2	IFI44L	0.13747905697361	0.157155193053435	0.874798053455767	0.381683796546549	0.805616609449492	0.0938715884848481	age
WIPF2	TMEM163	-0.0787224964199792	0.0748688673770833	-1.05147171551944	0.293041993306458	0.69701168785682	0.156759939363735	age
WIPF2	FRMD4A	-0.040720466845091	0.0251940071732592	-1.61627590899123	0.106034673059053	0.254392083418472	0.594496407886711	age
WIPF2	PICALM	-0.0294079630747661	0.0298976476954422	-0.98362129938568	0.325301748570219	0.667363608968947	0.17563747891418	age
WIPF2	CD163	0.04932380517113	0.0517774631584543	0.952611467660835	0.34078696473374	0.631714588703184	0.199479093471103	age
WIPF2	GPNMB	0.175837359870324	0.136729017946201	1.28602810516427	0.198433253212843	0.621853992624844	0.206311572931241	age
WIPF2	ERN1	-0.0819133314700512	0.0514934684478463	-1.59075187473562	0.111665427427873	0.574996342059828	0.240334918142169	age
WIPF3	HSPA1A	-0.268124696206745	0.30139333952817	-0.889617191363596	0.373671472025045	0.834438212071869	0.0786058161443629	age
WIPF3	FRMD4A	0.177300045097159	0.0912482219104533	1.94305205498857	0.052009869114176	0.148637659669571	0.827871141352269	age
WIPF3	PICALM	0.163829863165106	0.0842498464734567	1.94457165232605	0.0518265538688797	0.247513759544847	0.606400653181725	age
WIPF3	GPNMB	0.0768258508278433	0.171322557433278	0.4484281111538	0.653844257686587	0.907622321849105	0.0420948317198011	age
WIPF3	ERN1	0.116736510965775	0.200678784899991	0.5817082808427	0.560763192791944	0.894416702546198	0.0484600992654365	age
WIPI1	AIF1	-0.0143198300627206	0.106973723014884	-0.133863061499021	0.893510859987992	0.985353314692681	0.00640801812327562	age
WIPI1	HIF1A	-0.162554902403924	0.124394008344922	-1.30677437415787	0.191289350757622	0.571015491779112	0.243352109087048	age
WIPI1	HIST	-0.101007092717487	0.147188953765644	-0.68624098570815	0.492561156263285	0.764030532230582	0.116889285777307	age
WIPI1	HSPA1A	-0.27158981090773	0.117862239746567	-2.30429874310649	0.0212058794731289	0.334817706883618	0.475191582343951	age
WIPI1	IFI44L	-0.0552793901070675	0.150950486577616	-0.366208757324169	0.714209308013141	0.933428921745682	0.0299187468835133	age
WIPI1	FRMD4A	-0.130672062654416	0.0327329676384179	-3.99206280646088	6.5501018089013e-05	0.000628584593208111	3.20163626787253	age
WIPI1	PICALM	-0.0738779385839409	0.0419275421430009	-1.7620383835515	0.0780628125457529	0.316447224660461	0.499698708868982	age
WIPI1	CD163	-0.0674227956098512	0.122473813463549	-0.550507849009843	0.5819710948396	0.815236719414224	0.0887162673237202	age
WIPI1	GPNMB	-0.357003796060633	0.193198313520592	-1.84786186563985	0.0646223284163612	0.400500838044649	0.397396570821227	age
WIPI1	ERN1	-0.148050983885241	0.0820107525897955	-1.80526308087633	0.0710335239550796	0.489669395687985	0.310097038516342	age
WIPI2	AIF1	-0.0275328468478804	0.107112489120061	-0.257046093075282	0.797143191034517	0.972994304023194	0.0118897021145225	age
WIPI2	HIF1A	0.0954571395624415	0.160717966672697	0.593941931562887	0.552550952178686	0.836216640512868	0.0776811943423996	age
WIPI2	HIST	0.352485653878346	0.121278438794122	2.90641648575897	0.00365594476379488	0.0733239015243348	1.13475443452529	age
WIPI2	HSPA1A	-0.165303960049269	0.118646449746844	-1.39324826323904	0.163544729700257	0.684633923680613	0.164541585329193	age
WIPI2	IFI44L	-0.105281985890946	0.155207581860626	-0.67833017323527	0.497562371542969	0.873257956110926	0.0588574488860416	age
WIPI2	FRMD4A	-0.10584612030634	0.0393560711657973	-2.6894483410307	0.00715702235046698	0.0305978824902172	1.51430862759144	age
WIPI2	PICALM	-0.0480875416584211	0.0380653009692909	-1.26329072498903	0.206484718244496	0.538346584354831	0.268938038068597	age
WIPI2	CD163	-0.114615840422714	0.0686152114692736	-1.67041444554959	0.0948373935360678	0.310544404340654	0.507876291843871	age
WIPI2	GPNMB	0.0499085118397568	0.164190297297413	0.30396748566301	0.761152662481453	0.935414408633135	0.0289959447314834	age
WIPI2	ERN1	-0.0448661982544066	0.0987577610296071	-0.454305543044419	0.649608927004636	0.920587645488379	0.0359348577412259	age
WIZ	FRMD4A	0.0227473424509374	0.14022410420979	0.162221342608151	0.87113155343017	0.937723667189037	0.0279251227038365	age
WIZ	PICALM	-0.00154772149803651	0.140389938196841	-0.0110244474633677	0.991203941754493	0.997501781769023	0.00108631989007268	age
WIZ	ERN1	-0.0575220606310551	0.116785089442695	-0.492546273719987	0.622333218064559	0.912718682164563	0.0396630599355716	age
WLS	AIF1	-0.00506961158833628	0.175471247080934	-0.028891409120709	0.97695119729189	0.996267668808829	0.00162396331414354	age
WLS	HIF1A	-0.00954908892593033	0.132901182768247	-0.0718510454687376	0.942720449352245	0.985305598776105	0.00642904942314223	age
WLS	HIST	0.120367821697464	0.182832808853729	0.658349135760208	0.510313811377971	0.776690382423494	0.109752072579811	age
WLS	HSPA1A	-0.08385056590865	0.149515626054324	-0.560814733024524	0.574923841980832	0.904386468115538	0.0436459444101778	age
WLS	IFI44L	0.0330400094828349	0.194032084376317	0.170281165555874	0.86478902265164	0.966937318656357	0.0146016779790217	age
WLS	FRMD4A	-0.409999187878526	0.041395696027264	-9.90439169348652	3.98387004392102e-23	1.71867775394793e-20	19.7648055443725	age
WLS	PICALM	-0.184287617226287	0.0561643241275983	-3.2812220228558	0.00103358349188276	0.0135283320567235	1.86875574539902	age
WLS	CD163	-0.43887235214845	0.0872192317464705	-5.03183006041795	4.85819821635495e-07	1.34058608432798e-05	4.87270529302146	age
WLS	GPNMB	0.440219065669215	0.195771162101406	2.2486410201784	0.0245353444004263	0.260452117481448	0.584272107393234	age
WLS	ERN1	-0.255413448818694	0.123855231884715	-2.06219345708734	0.0391893213913382	0.392531966035772	0.406124970491576	age
WNK1	AIF1	-0.110280086497516	0.0657574407695369	-1.67707388254387	0.0935280352511911	0.553526661159759	0.256861456057692	age
WNK1	CCL3	0.11949029142819	0.0882951606469343	1.35330510248456	0.175958179790012	0.660265723422732	0.180281247804611	age
WNK1	HIF1A	-0.134698643279642	0.0758219220140435	-1.77651317325738	0.0756483726087094	0.387173356947034	0.41209453599432	age
WNK1	HIST	-0.0528830427500631	0.0787784320881594	-0.671288338042609	0.502036862413442	0.770376193592596	0.113297146380818	age
WNK1	HSPA1A	0.110084030600076	0.0647261509416617	1.70076590371172	0.0889869542045506	0.565263279549951	0.247749226120999	age
WNK1	IFI44L	-0.0644940206081433	0.0784676524576313	-0.82191856883914	0.411123243977554	0.823716925395734	0.084222010220696	age
WNK1	TMEM163	0.0240251551545015	0.049091194662502	0.489398461774509	0.624559624879208	0.886979278804021	0.0520865258347761	age
WNK1	FRMD4A	-0.0618904881720823	0.0213230014490223	-2.9025223451795	0.00370170750914753	0.0177259868664577	1.75138957680915	age
WNK1	PICALM	0.00753337407650177	0.0227886048843759	0.330576361068367	0.740964504352855	0.917135933530143	0.0375662904947843	age
WNK1	CD163	0.0417205963231135	0.034323922347962	1.21549617494664	0.224176906778694	0.512836749671639	0.290020861009245	age
WNK1	GPNMB	0.0480654876696367	0.0590799922355854	0.813566248925227	0.415893479574141	0.799557082534382	0.0971505253577224	age
WNK1	MKI67	0.0279298200986354	0.0829850881543591	0.336564324022692	0.736445353947426	0.929294528152532	0.0318466200437857	age
WNK1	ERN1	0.0376305581183966	0.0546473638025691	0.68860701596419	0.491070604743194	0.870697728354178	0.0601325886110452	age
WNK3	AIF1	-0.0319545190768105	0.126377390148971	-0.252849968171863	0.800384152938174	0.973551356653392	0.0116411336941494	age
WNK3	HSPA1A	-0.0314896073833998	0.122541310887993	-0.256971360557603	0.797200881805478	0.954579226725331	0.0201880208567675	age
WNK3	FRMD4A	-0.157323072086301	0.103633145991035	-1.51807677535825	0.128995045187701	0.292822763424174	0.533395165164061	age
WNK3	PICALM	-0.0363279712061178	0.133319436421057	-0.272488184628869	0.785246674988933	0.934817103095652	0.029273350503049	age
WNK3	ERN1	-0.143775569720675	0.0774946709944991	-1.85529621425041	0.063553938532378	0.466041103589397	0.331575777999205	age
WNT2B	AIF1	0.308301453395941	0.17089762630039	1.80401249607782	0.0712293480106298	0.509916811665933	0.292500669355557	age
WNT2B	HIF1A	0.0146369459473664	0.160743042765911	0.0910580370727593	0.927446475632304	0.979851088660891	0.00883992051850973	age
WNT2B	HIST	0.0514586686375345	0.176640312724822	0.29131893984868	0.770807403422954	0.919005236412072	0.0366820140345753	age
WNT2B	HSPA1A	0.103098386197629	0.123172658088385	0.837023311810395	0.402579464602419	0.848360609045291	0.071419504784686	age
WNT2B	IFI44L	-0.078319553329029	0.178543596651632	-0.438657867309816	0.660909460234797	0.917587906133323	0.0373523190978257	age
WNT2B	TMEM163	-0.0389070950838309	0.0996223197445069	-0.390545965839911	0.696132872554949	0.92022738550879	0.0361048464913713	age
WNT2B	FRMD4A	0.0437391223437392	0.0356935124464349	1.22540818613406	0.220421464126388	0.421778249198296	0.374915820273917	age
WNT2B	PICALM	0.048778818701242	0.0465661308628065	1.04751710733611	0.294861146257556	0.63956006070908	0.194118664930869	age
WNT2B	CD163	0.169293367651855	0.0703886102749348	2.40512445110939	0.0161669591177591	0.0925155726930657	1.03378515844548	age
WNT2B	GPNMB	-0.0085010650615614	0.176026231021902	-0.048294308252863	0.961481690619028	0.990182636607655	0.00428469352826553	age
WNT2B	ERN1	0.136492289919141	0.111143085909659	1.22807720158217	0.219417988463095	0.705495979481295	0.151505456883501	age
WNT5A	AIF1	0.338923527746699	0.154206341204199	2.19785726773647	0.0279592789072364	0.386288531171957	0.413088185778742	age
WNT5A	CCL3	0.281975478321059	0.214363233076563	1.31540971030394	0.188372243824671	0.666673004108568	0.176087130601234	age
WNT5A	HIF1A	0.443074397153877	0.221120529032604	2.00376870972729	0.0450948421328768	0.303323000913398	0.518094655989964	age
WNT5A	HIST	0.443287413645242	0.159293363976683	2.78283666424504	0.00538859264924172	0.0914993672446594	1.03858190924615	age
WNT5A	HSPA1A	0.378040409658416	0.113881432575231	3.31959654097854	0.000901476288265576	0.0605926174287649	1.21758028681165	age
WNT5A	IFI44L	0.268759835699262	0.182423046267601	1.47327786262824	0.140676127355644	0.591293528852915	0.228196873916248	age
WNT5A	TMEM163	0.0778872266520748	0.078775116181128	0.988728807114526	0.322795844537778	0.719235063573297	0.143129148381052	age
WNT5A	FRMD4A	0.185745680081201	0.061742531310823	3.00839107399279	0.00262634931877325	0.013598844181384	1.86649800243702	age
WNT5A	PICALM	0.265920413733763	0.0632726411508713	4.20277088006624	2.63667434683726e-05	0.000683579555250089	3.16521093479689	age
WNT5A	CD163	0.850032808461608	0.282899105664694	3.00472073414438	0.00265824796262105	0.0235297428106891	1.62838281980694	age
WNT5A	GPNMB	0.202957929871452	0.187569373005911	1.08204194863442	0.279233888691405	0.69993531451071	0.15494209405592	age
WNT5A	ERN1	0.241564988810718	0.0761753409166617	3.17117043263381	0.00151826037010024	0.0686634895516761	1.16327412904125	age
WNT5B	AIF1	-0.321215865939903	0.171170556941904	-1.8765836349351	0.0605751820570805	0.491460333851074	0.308511528665563	age
WNT5B	HIST	0.0639303380351297	0.165974923872204	0.385180704070419	0.700103538448646	0.883178554607178	0.0539514850506108	age
WNT5B	HSPA1A	0.0409806242846486	0.132138375315792	0.310134161909517	0.756458934690228	0.948531347924507	0.0229483115801026	age
WNT5B	FRMD4A	-0.017750950761673	0.151319523702445	-0.11730773615557	0.90661619479457	0.955340981098295	0.0198415919987129	age
WNT5B	PICALM	0.02892909839527	0.137916682456418	0.209757789123238	0.833856719495714	0.950892349763728	0.0218686466271215	age
WNT5B	CD163	-0.40486665003785	0.205439811483762	-1.97073121861704	0.0487546277036428	0.203358463267373	0.691737748640095	age
WNT5B	ERN1	0.0890535756748413	0.112919446768037	0.788646935702562	0.430318390344569	0.845950384858945	0.0726551076629284	age
WRAP53	ERN1	0.141183991475284	0.115715184045387	1.22009909624227	0.222427311137028	0.706720839248337	0.150752102350024	age
WRAP73	AIF1	-0.117415867154162	0.103779062917896	-1.13140226798014	0.257885817359567	0.752965573891591	0.123224879590397	age
WRAP73	HSPA1A	-0.155126661602781	0.13007978729332	-1.1925500866094	0.233045623781666	0.749843100141906	0.125029600436421	age
WRAP73	FRMD4A	-0.0334996265269981	0.0801183152891183	-0.418126946455501	0.675854304338336	0.827971613379659	0.0819845525435066	age
WRAP73	PICALM	0.00161108105476506	0.124754908911713	0.0129139692282986	0.989696429723622	0.997479362350774	0.00109608101454453	age
WRAP73	ERN1	-0.153048420298361	0.085480795825612	-1.79044215510806	0.0733828585695176	0.493742124209414	0.306499818838236	age
WRN	AIF1	0.25901359034655	0.145982719479223	1.77427569009916	0.076017559621473	0.525859529316658	0.279130251644763	age
WRN	HIF1A	0.0384526501053391	0.074315560343247	0.517423940931548	0.604860250803465	0.866040180476896	0.0624619581505698	age
WRN	HIST	0.0288745906472173	0.0884014842229858	0.32663015673338	0.743947631733329	0.902003689217853	0.0447916861790344	age
WRN	HSPA1A	-0.0352899368546999	0.0649624468027158	-0.543235955410851	0.586967353624853	0.908489568598578	0.0416800549559303	age
WRN	IFI44L	0.295132099949321	0.170255469623524	1.73346618820487	0.0830128421642593	0.474411111140482	0.323845147952205	age
WRN	TMEM163	0.0260127573328309	0.0818688194750011	0.317737051781649	0.750684403263091	0.939641896682748	0.0270376271727718	age
WRN	FRMD4A	-0.0556051199084158	0.0236598648862336	-2.35018755076532	0.0187639537611227	0.0666749102009791	1.17603756055365	age
WRN	PICALM	0.0118241990573277	0.0336136105521802	0.351768193392149	0.725012113868617	0.910299606553603	0.0408156449779548	age
WRN	CD163	0.0751187153752591	0.0557422709660418	1.34760773239794	0.17778458226948	0.450798446997236	0.346017588769881	age
WRN	GPNMB	0.108464802525882	0.0864726302165108	1.25432523856748	0.20972381399398	0.633638931510805	0.198158147042161	age
WRN	ERN1	0.0223563111920622	0.0486993760060743	0.459067713501579	0.646185541058639	0.919381487683326	0.0365042452865156	age
WRNIP1	AIF1	-0.0424635631699164	0.100408710137791	-0.422907167233239	0.672362993376954	0.940744145054178	0.0265284759350979	age
WRNIP1	HSPA1A	-0.0411685505839774	0.11827111338672	-0.348086268955341	0.727775396074966	0.943645943945679	0.0251909224745096	age
WRNIP1	FRMD4A	-0.00299511502246295	0.0310928895033362	-0.0963279730609013	0.923260095096173	0.962929842039316	0.01640535391922	age
WRNIP1	PICALM	-0.0217179235690957	0.0326855746192609	-0.664449801543273	0.506402467348836	0.803017127689148	0.0952751914815231	age
WRNIP1	CD163	0.101758321748405	0.139995111713105	0.726870535000826	0.46730526872361	0.738073860570692	0.131900175259329	age
WRNIP1	ERN1	0.0109070596727346	0.0828799481710841	0.131600705760817	0.89530012726541	0.977880049744755	0.00971441405577975	age
WSB1	AIF1	0.0896629117416946	0.0847501480589035	1.05796761180142	0.290070208560596	0.77276857318885	0.111950548042084	age
WSB1	CCL3	-0.278670116767801	0.0978031433106522	-2.84929612009157	0.00438160782480633	0.130745962548683	0.88357171332035	age
WSB1	HIF1A	-0.156708771781544	0.0923202464013183	-1.69744750355548	0.0896120880522279	0.420620600885147	0.376109460533099	age
WSB1	HIST	0.0454287230929213	0.0810805933133483	0.560290955412168	0.575280995631877	0.81704212882786	0.0877555495315289	age
WSB1	HSPA1A	-0.0979254607332816	0.0884510055692207	-1.10711529058475	0.268244085428434	0.779647046677856	0.10810196188882	age
WSB1	IFI44L	0.00517178457133191	0.0925273491861065	0.0558946583558722	0.955425726193761	0.990994140981314	0.00392891317063473	age
WSB1	TMEM163	-0.0682394093702097	0.051586862345179	-1.32280596779864	0.185899912115943	0.593377497258969	0.22666892751962	age
WSB1	FRMD4A	-0.0860057487443466	0.0244659964860111	-3.51531762842858	0.000439228317309866	0.00314074597046762	2.50296718874815	age
WSB1	PICALM	-0.0671399900428074	0.0340745931381627	-1.97038273562281	0.0487945226913193	0.239830161790615	0.62009619957119	age
WSB1	CD163	-0.0190817619285556	0.0385485197849757	-0.495006346157881	0.620595640862425	0.834941089570198	0.0783441656866282	age
WSB1	GPNMB	-0.0340392809912867	0.0648056437781212	-0.525251799177075	0.599408160148729	0.885327759826268	0.0528959180797621	age
WSB1	MKI67	0.0568434899085477	0.105717850184377	0.537690558495185	0.590790698546154	0.878412485996255	0.0563014996691027	age
WSB1	ERN1	-0.011869205215936	0.105430152700741	-0.112578848762804	0.910364454669665	0.980314516399468	0.00863456632511383	age
WSB2	AIF1	-0.171748165245779	0.098852006667453	-1.73742720088177	0.0823117934719979	0.536890336119391	0.270114413149435	age
WSB2	HSPA1A	-0.407843156164022	0.114397255047342	-3.56514809726197	0.000363650789061819	0.0329711513647203	1.48186588686916	age
WSB2	FRMD4A	-0.0436316488450295	0.0951465524915643	-0.458573092797008	0.646540762642125	0.809754338642968	0.0916467163728618	age
WSB2	PICALM	-0.0646699584195932	0.0917951508413141	-0.704502992008673	0.481119587428291	0.790669197416048	0.10200517994894	age
WSB2	CD163	-0.108192462433523	0.106616368483834	-1.01478285156494	0.310209349851294	0.604738817861387	0.218432153368719	age
WSB2	ERN1	-0.055092057833322	0.0794019109888401	-0.693837933460634	0.48778385061887	0.870346351394592	0.0603078869604246	age
WTAP	AIF1	-0.0910867917874216	0.0683618463325523	-1.33242147007443	0.182721730837657	0.674956914511533	0.170723949223948	age
WTAP	CCL3	0.13328514358047	0.161738818993021	0.824076399285575	0.409896149146892	0.808493479285581	0.0923234784436778	age
WTAP	HIF1A	-0.0289295235680326	0.0924832596628955	-0.312808217113904	0.754426372112106	0.924589619680829	0.0340509866719391	age
WTAP	HIST	0.279908797630669	0.139003252995812	2.01368523108666	0.0440425915818533	0.260732142164571	0.583805427196629	age
WTAP	HSPA1A	0.153780476326224	0.0896076827032359	1.71615280840948	0.0861340779606615	0.561126183895174	0.250939465290716	age
WTAP	IFI44L	0.0391017714536071	0.121587305142312	0.32159419445838	0.74776014253655	0.941624394297432	0.0261222989204288	age
WTAP	TMEM163	-0.0268054224300938	0.066010060702448	-0.406080863202413	0.684683186222705	0.913503906788851	0.0392895909570793	age
WTAP	FRMD4A	-0.0870367893875526	0.0222265057205202	-3.91590070350993	9.00673150513651e-05	0.00081801807383015	3.08723710063432	age
WTAP	PICALM	0.0340354151245465	0.0305293734342083	1.11484158683747	0.264918311881206	0.605057381732025	0.218203436276707	age
WTAP	CD163	0.0814826352545457	0.0447201187343162	1.82205766801821	0.0684462359729519	0.253696039069918	0.595686313320273	age
WTAP	GPNMB	0.0282533928533987	0.122282247430091	0.231050650827719	0.817275452742017	0.959874369957663	0.0177856044650932	age
WTAP	MKI67	0.0820972206746277	0.165014082153779	0.497516451948145	0.618824904186371	0.886527949052902	0.0523075680967779	age
WTAP	ERN1	0.0576223343124611	0.104729174051758	0.550203272719249	0.582179959111148	0.901987238639712	0.0447996068345109	age
WWC2	AIF1	-0.072849940250694	0.0829145109617603	-0.878615086860875	0.379610012817403	0.828879986470106	0.0815083463941411	age
WWC2	CCL3	-0.0243752090517322	0.111948986171751	-0.217734969161187	0.827635615825017	0.964651603188498	0.0156295095916454	age
WWC2	HIF1A	0.0608143546116918	0.0766695265349766	0.793201123838273	0.427660652856896	0.765555706803723	0.116023201729647	age
WWC2	HIST	0.0809535948175268	0.0804329521000384	1.00647300271711	0.314188091993956	0.640615340065585	0.193402666006149	age
WWC2	HSPA1A	0.0271846299218039	0.0642800776155441	0.42290910232551	0.672361581474557	0.928758146603773	0.0320973637998226	age
WWC2	IFI44L	-0.251698855257378	0.0846035715573597	-2.97503817657072	0.00292952087270853	0.0784349115850523	1.10549058866838	age
WWC2	TMEM163	-0.0604890169354038	0.0558392675641449	-1.08327024286122	0.278688489370258	0.684720283691997	0.164486806695222	age
WWC2	FRMD4A	-0.109582944211855	0.0261526408518188	-4.19012920464718	2.78795657657096e-05	0.000306610612609907	3.5134128171328	age
WWC2	PICALM	-0.0133829629139286	0.0267207823295058	-0.500844726359331	0.616480405391887	0.85870488349568	0.0661560672407972	age
WWC2	CD163	0.0737592576006036	0.0434444039751828	1.69778500454829	0.089548347139065	0.300568748860169	0.522056176454136	age
WWC2	GPNMB	0.0527195790496785	0.0827640555907075	0.636986414856134	0.524133692605492	0.857345697356056	0.0668440273398062	age
WWC2	MKI67	-0.114421444776575	0.250172834440646	-0.457369582242639	0.647405423841844	0.898079727253845	0.0466851070192989	age
WWC2	ERN1	0.0905374449776325	0.0572653733183359	1.58101553751057	0.113874485159352	0.576342883626889	0.239319064906537	age
WWC3	AIF1	0.35324028248584	0.11752039046893	3.00577866595185	0.00264901742496051	0.133962169650727	0.873017827243636	age
WWC3	HSPA1A	0.152237580059762	0.159477836300592	0.954600235313053	0.339779898133236	0.821298176074832	0.0854991416454916	age
WWC3	FRMD4A	0.347282070798255	0.114137567482213	3.04266227552444	0.00234495344871846	0.0123644184343261	1.90782630604776	age
WWC3	PICALM	0.152012124557834	0.107917348394295	1.40859766126232	0.158954170805764	0.471862381218622	0.326184644993143	age
WWC3	CD163	0.196480772673222	0.116194946223609	1.69095798964534	0.0908448265131104	0.303102747324724	0.518410127167316	age
WWC3	GPNMB	0.0255344119865597	0.180856220405824	0.141186252423406	0.887722806261865	0.969979167295759	0.0132375931828823	age
WWC3	ERN1	0.182604072359888	0.0856376131749404	2.13228820362922	0.0329831612082584	0.365790960873329	0.436767030656589	age
WWOX	AIF1	-0.196881767607241	0.111837937861346	-1.76042022387189	0.078336582817053	0.528878238232374	0.276644302540543	age
WWOX	CCL3	-0.2159307248782	0.119723133922989	-1.80358396746526	0.0712965512965334	0.48293772781588	0.316108865541412	age
WWOX	HIF1A	-0.0970276029872112	0.065501764600674	-1.48129754333691	0.138527302860036	0.499902875538391	0.301114365094051	age
WWOX	HIST	0.167494529031994	0.0630451135976577	2.65674085545968	0.0078900067551809	0.115576481205585	0.937130532021051	age
WWOX	HSPA1A	0.0603026452228428	0.0828098756922558	0.72820596237753	0.466487516559617	0.87504633074473	0.0579689519444356	age
WWOX	IFI44L	-0.0869536436520071	0.0900095257117292	-0.966049348271103	0.33401948828856	0.775345712422791	0.110504610371097	age
WWOX	TMEM163	-0.0961696417201177	0.0553473209779878	-1.7375663360177	0.0822872558679354	0.428831477886786	0.367713343252831	age
WWOX	FRMD4A	-0.0965745560576291	0.02623108333753	-3.6816838563223	0.00023169861133267	0.00181138101110129	2.74199018932438	age
WWOX	PICALM	0.0196447069915009	0.0273526953443451	0.718200043695594	0.472633951024581	0.786223619922258	0.104453913138912	age
WWOX	CD163	-0.0118853491411554	0.0374512744618018	-0.317354998246529	0.750974249813368	0.900983186299374	0.0452833135331853	age
WWOX	GPNMB	0.314356123228807	0.0635750098265087	4.94464922752919	7.62810901195602e-07	0.000324576038458729	3.48868354473549	age
WWOX	MKI67	0.1519519973305	0.101951014287378	1.49044125154244	0.13610825277389	0.480632267607797	0.31818707586755	age
WWOX	ERN1	0.0332648737303401	0.0765240887516502	0.434698070542169	0.663781599087275	0.924065239224276	0.0342973664044347	age
WWP1	AIF1	-0.0332852510065497	0.108486161352903	-0.306815639814866	0.75898370320583	0.963553671405553	0.0161240894713441	age
WWP1	HIF1A	-0.0211306934582843	0.0885447741488942	-0.238644162361876	0.811381517705692	0.946565411296699	0.0238493692504803	age
WWP1	HIST	0.142594168235035	0.0825840177977948	1.72665573845261	0.0842295092114594	0.353385194071929	0.451751650266611	age
WWP1	HSPA1A	0.0434870711047483	0.0832998029328036	0.522054909779661	0.601632099696357	0.913756141965962	0.0391696908406924	age
WWP1	IFI44L	0.0138325974193913	0.133149753797585	0.10388751781261	0.91725861284783	0.981002439841906	0.00832991248900282	age
WWP1	TMEM163	-0.000100326843748855	0.0702408027630416	-0.00142832712330053	0.998860360228043	0.999103569470854	0.000389489433421135	age
WWP1	FRMD4A	-0.0349331941947141	0.0214386899837648	-1.62944630577561	0.103218572885026	0.249655319890872	0.602659175154099	age
WWP1	PICALM	0.069281206932249	0.030619888814909	2.26262111371598	0.0236590554508398	0.148946301727535	0.826970275659838	age
WWP1	CD163	-0.577181658074531	0.0776498253675403	-7.43313530123931	1.06053321321939e-13	1.28490227114111e-11	10.8911299032418	age
WWP1	GPNMB	0.168973902168483	0.0839652733267566	2.01242603606981	0.044175046225846	0.336158992226188	0.473455266911176	age
WWP1	MKI67	0.0826588127650196	0.225671144756983	0.366279937357662	0.714156198634398	0.924280481047307	0.0341962182962488	age
WWP1	ERN1	0.125743475112766	0.0619834614251066	2.02866171429777	0.0424927579963779	0.40402291908619	0.393593997883611	age
WWP2	AIF1	0.186545127066821	0.127239309464014	1.46609666346531	0.142621954585641	0.621626850677417	0.206470234797252	age
WWP2	CCL3	0.259558195164668	0.211587702005207	1.22671683044358	0.219929039676177	0.705379283000068	0.151577299716553	age
WWP2	HIF1A	-0.0522064753409443	0.0709034877763466	-0.736303346679095	0.461546109974469	0.782581670275595	0.106470328415136	age
WWP2	HIST	-0.0159929433410858	0.0746281907278422	-0.214301635683621	0.830311842577288	0.939298478740569	0.0271963810330714	age
WWP2	HSPA1A	-0.00100182299935511	0.0681925371452573	-0.0146910943820894	0.988278624246761	0.997493745750761	0.00108981864316717	age
WWP2	IFI44L	0.0724714608610024	0.123332395141289	0.587610909347697	0.556793486810629	0.894568654899406	0.0483863232913689	age
WWP2	TMEM163	-0.0205435207030619	0.0640994408159115	-0.32049453851027	0.748593469847211	0.939641896682748	0.0270376271727718	age
WWP2	FRMD4A	-0.0894863208222268	0.0259555416415572	-3.44767687987489	0.000565430037394799	0.00383595174046751	2.41612686526063	age
WWP2	PICALM	0.00392491534420983	0.029229405569757	0.134279684027199	0.893181417538886	0.967681637815039	0.014267499800669	age
WWP2	CD163	-0.0614615646158135	0.0396034365707058	-1.55192503322492	0.120680162298241	0.360321131482696	0.443310267388347	age
WWP2	GPNMB	0.0332734146796732	0.0776175936198997	0.42868392496959	0.668153260628592	0.912493371676035	0.0397702815618737	age
WWP2	MKI67	0.017984346292551	0.191093704743736	0.0941127093468032	0.925019624594366	0.976889883917415	0.0101543876653145	age
WWP2	ERN1	-0.0277815664195773	0.0648204350511722	-0.428592717676845	0.668219646091474	0.926562270268094	0.0331253882986116	age
WWTR1	ERN1	-0.00235902028819417	0.128740895195877	-0.0183237834769206	0.985380554179572	0.996090464206577	0.00170121747829542	age
XAB2	AIF1	-0.194280547836239	0.115813757280788	-1.67752564460204	0.0934397390543689	0.553526661159759	0.256861456057692	age
XAB2	HSPA1A	-0.248676720270996	0.156824470966459	-1.58570099894794	0.112807152465859	0.612920866339737	0.212595593231105	age
XAB2	FRMD4A	-0.109181093091056	0.13061007309026	-0.835931643768431	0.403193359333829	0.624564741869981	0.204422536345833	age
XAB2	PICALM	0.0237722551136589	0.145563183855165	0.163312277761884	0.870272567426211	0.961950222961377	0.0168474003660426	age
XAB2	ERN1	-0.198659729520721	0.111021318647177	-1.78938362416732	0.0735530547875027	0.494102017727162	0.306183372611325	age
XAF1	AIF1	0.434943231888381	0.160169231856615	2.71552299306615	0.00661711813409042	0.212205060812355	0.673244262957434	age
XAF1	HIF1A	0.0834758136619443	0.191340669212376	0.436268013515157	0.662642286462362	0.886039525848701	0.0525469039875577	age
XAF1	HIST	-0.0333583408118863	0.135343302646185	-0.246472046711404	0.805316840594934	0.930783123387201	0.0311514997796551	age
XAF1	HSPA1A	-0.0164279158547305	0.166942288644207	-0.0984047600410114	0.921610895061323	0.986979677485456	0.00569178962700991	age
XAF1	IFI44L	-0.099102880859178	0.103201053141168	-0.960289433515918	0.336909566558487	0.775720413989438	0.110294779438488	age
XAF1	TMEM163	-0.120559466596742	0.0987487262018064	-1.22087110622938	0.222134825896706	0.63020018286165	0.200521475145209	age
XAF1	FRMD4A	-0.0820287069933382	0.0619268022967977	-1.3246075035523	0.185301365886232	0.374934017182115	0.426045154925809	age
XAF1	PICALM	0.010670108945764	0.0668571274683772	0.159595683359428	0.873199579576061	0.961961684929354	0.0168422256286507	age
XAF1	CD163	-0.0563277463639883	0.0791486309087594	-0.711670507970272	0.476668834394202	0.745632851071054	0.127474966098562	age
XAF1	GPNMB	0.201110778337963	0.126239034262391	1.59309503207977	0.111138873660396	0.502782294192163	0.298620024681457	age
XAF1	ERN1	0.067309833659764	0.140051823391423	0.480606621390736	0.630796108578487	0.914453184833312	0.0388385231990325	age
XBP1	AIF1	-0.107323123897767	0.121628387538669	-0.882385486395154	0.377568381589239	0.828204934218478	0.0818621864181925	age
XBP1	CCL3	-0.207185116706343	0.153718336466346	-1.34782304745864	0.177715303214961	0.660265723422732	0.180281247804611	age
XBP1	HIF1A	0.461185054216803	0.282219045555061	1.63413866456021	0.102229737877992	0.444869306903844	0.351767556720193	age
XBP1	HIST	-0.200077129539219	0.135858841688797	-1.47268390523689	0.140836288411391	0.44635593305167	0.350318688123287	age
XBP1	HSPA1A	-0.0152666050106528	0.106561631640586	-0.143265495991506	0.886080504896715	0.977220213971806	0.0100075581480315	age
XBP1	IFI44L	0.0335073242946306	0.182740578206115	0.183360064981503	0.854515508122668	0.965951110835999	0.0150448537412881	age
XBP1	TMEM163	-0.0513875079884578	0.107581817123839	-0.477659788264265	0.632892369264617	0.889823826070607	0.0506959696910813	age
XBP1	FRMD4A	-0.179358002851214	0.047310187647596	-3.79110740771556	0.000149977073420936	0.00125191944049086	2.90242361655365	age
XBP1	PICALM	-0.104539558545045	0.0530006711242863	-1.97241952464905	0.048561734782051	0.239184285562743	0.62126735694773	age
XBP1	CD163	0.173639952728428	0.141263381367353	1.22919295183003	0.218999470871641	0.507749439352146	0.294350547463094	age
XBP1	GPNMB	0.225954296939383	0.221031710471359	1.02227095133783	0.306652677860132	0.723887458693405	0.1403289474321	age
XBP1	MKI67	-0.145547657204307	0.217352699157122	-0.669638140077078	0.503088494543869	0.823231135811759	0.084478212279248	age
XBP1	ERN1	-0.0704621291645674	0.112556412406546	-0.626016125230283	0.531304364656337	0.885174606115128	0.052971053604093	age
XIAP	AIF1	-0.0677981610961895	0.0812831412411538	-0.834098683453232	0.404225376975623	0.838841484216464	0.0763200999987814	age
XIAP	CCL3	-0.264237490781996	0.191932303282805	-1.37672234565253	0.168598107344289	0.654251031850316	0.184255583741127	age
XIAP	HIST	0.170417515419996	0.136510196066932	1.24838671637714	0.211889471256027	0.537527487422468	0.269599322425067	age
XIAP	HSPA1A	0.16856321373738	0.0839239171645276	2.00852414225282	0.0445876232210451	0.460289440647021	0.336968988002685	age
XIAP	IFI44L	0.117902731724887	0.13545644541014	0.870410642829853	0.384076032562839	0.808918756081972	0.092095094651134	age
XIAP	TMEM163	0.0215362489017325	0.0678725574676258	0.31730421992725	0.751012775649497	0.939641896682748	0.0270376271727718	age
XIAP	FRMD4A	-0.0493984828667247	0.0293065340375258	-1.68557915458279	0.0918768870360773	0.229102267561318	0.639970612318702	age
XIAP	PICALM	-0.0027402957087541	0.0305317027176165	-0.0897524692316939	0.928483919735675	0.980184872264405	0.00869200447875608	age
XIAP	CD163	-0.022674455893747	0.0395492188646522	-0.57332247120594	0.566426373166998	0.807750703726195	0.0927226549453908	age
XIAP	GPNMB	0.13464252298298	0.114121430869852	1.17981804080717	0.238072592625276	0.666836529808257	0.175980617212954	age
XIAP	ERN1	-0.105520711696112	0.0802275608268882	-1.31526760390735	0.1884199817807	0.67303522692954	0.17196220403645	age
XKR4	FRMD4A	-0.117098344701732	0.0415734186172518	-2.81666383464408	0.00485252865544558	0.022057159707296	1.6564504122433	age
XKR4	PICALM	-0.121235108432331	0.0506161796280519	-2.39518488600317	0.0166119863938472	0.114261891835814	0.942098589595855	age
XKR6	AIF1	-0.284707968608123	0.099953697948264	-2.84839855305291	0.00439398595380818	0.18173365037966	0.740564649901029	age
XKR6	CCL3	-0.0137796068659375	0.129939776666957	-0.106046102428322	0.915545773936252	0.983416239571432	0.00726262429679427	age
XKR6	HIF1A	-0.142258638603313	0.098851587459351	-1.43911334415152	0.150118411857269	0.517203890538337	0.286338216906538	age
XKR6	HIST	0.0945286527606072	0.0869783602901321	1.08680656252072	0.277122306894552	0.604196737669177	0.218821624008285	age
XKR6	HSPA1A	0.126889324772648	0.0773300717679706	1.64087943889901	0.100822443909885	0.58496611843004	0.232869287772524	age
XKR6	IFI44L	-0.145378776405348	0.103292047816073	-1.40745371477402	0.159292892878522	0.617121821865354	0.20962909635316	age
XKR6	TMEM163	-0.0233405347561899	0.0799640663850821	-0.291887791746222	0.770372418013831	0.942278621568167	0.0258206620499321	age
XKR6	FRMD4A	-0.132902892229163	0.0372198009231869	-3.57075774003855	0.000355950003588816	0.00262292040688001	2.58121488797513	age
XKR6	PICALM	-0.0263603060112382	0.0286338703842989	-0.920598775417124	0.357259941788711	0.698169822045986	0.156038927223575	age
XKR6	CD163	0.0216547754889124	0.0410638066827188	0.527344570273986	0.597954328340424	0.824856291905723	0.0836217085031324	age
XKR6	GPNMB	0.0697476457965327	0.0897357039091527	0.777256351241691	0.437007541656713	0.810517301613157	0.0912377100999532	age
XKR6	MKI67	-0.566153169084955	0.289465240687576	-1.95585890637561	0.0504817773537734	0.28665531864203	0.542639995855271	age
XKR6	ERN1	0.129656396071112	0.0592758200208343	2.18734040331354	0.0287176833056374	0.338906288967773	0.469920372034091	age
XKR8	FRMD4A	0.146229789643552	0.118979535299188	1.22903312133334	0.219059388039787	0.420018717552651	0.376731355438525	age
XKR8	ERN1	-0.0452077476759455	0.119559065710848	-0.378120616844563	0.705340993305797	0.941248271292998	0.0262958084205671	age
XPA	AIF1	0.0674354299555111	0.0813640506742761	0.828811119857769	0.407211294962412	0.840745853430638	0.075335265954015	age
XPA	HIF1A	0.0260925830298652	0.216792229585087	0.120357556540671	0.904199911900571	0.975081829416172	0.0109589365346202	age
XPA	HIST	0.0423925516948278	0.122657509851391	0.345617253653604	0.729630377642999	0.89601533071352	0.0476845595484484	age
XPA	HSPA1A	0.122867754579473	0.11528462398809	1.0657774673591	0.28652424902766	0.790138739299478	0.10229664488431	age
XPA	IFI44L	-0.113832507679595	0.140603521453849	-0.809599265385102	0.418170530449554	0.82903525446195	0.0814270008215731	age
XPA	TMEM163	0.132395478000732	0.0755698957834375	1.75196057409079	0.0797805874937978	0.424531934487722	0.372089635337213	age
XPA	FRMD4A	-0.0598098878989669	0.0302616946727567	-1.97642229048101	0.0481069690183768	0.140409928198448	0.852602182737851	age
XPA	PICALM	-0.0328570946725527	0.0323415682610185	-1.01594005607191	0.309657932659829	0.652283710147779	0.18556346722528	age
XPA	CD163	0.128933227186103	0.0560367469081837	2.30086923849025	0.0213990233411146	0.113416286388929	0.945324577004174	age
XPA	GPNMB	0.172161141946621	0.13689564963273	1.25760856834022	0.20853335307677	0.632286995730397	0.19908575024531	age
XPA	ERN1	0.0177965394286261	0.0700215359487665	0.254158084187806	0.799373431489678	0.960960317006135	0.0172945462139715	age
XPC	AIF1	0.0323156163547778	0.102277563010653	0.315959976005802	0.752032887574516	0.962646272294435	0.0165332665739419	age
XPC	HIF1A	-0.113748442869928	0.216177891629648	-0.52617981428369	0.598763277682042	0.861560860021983	0.0647140388913394	age
XPC	HIST	-0.064709511022094	0.146670384508372	-0.441190027823242	0.659075431964487	0.861636233320615	0.064676046478485	age
XPC	HSPA1A	-0.0454412795920012	0.0966820844597606	-0.470007239147952	0.638349845559947	0.918983570758339	0.0366922526974299	age
XPC	IFI44L	-0.27008648908297	0.143121448408996	-1.88711400062936	0.0591449939814129	0.406807452924732	0.390611099174968	age
XPC	TMEM163	-0.0166138776346306	0.14873627615719	-0.111700239268277	0.911061089609843	0.976712670311537	0.0102331784011222	age
XPC	FRMD4A	0.0609315099350325	0.0352285684638426	1.72960505044565	0.0837008630973107	0.214298594997728	0.668980676306441	age
XPC	PICALM	0.0607276881937266	0.0376617076184679	1.6124517987588	0.106863660827065	0.380125279768191	0.420073247211542	age
XPC	CD163	0.00354983366511176	0.0935199666315745	0.0379580296376331	0.969721145391087	0.987574453431374	0.00543015292123506	age
XPC	GPNMB	0.117541457906894	0.148427146364132	0.791913479347865	0.428411126803169	0.807183473600363	0.0930277384927051	age
XPC	ERN1	-0.0597830747204562	0.0680613238378964	-0.878370730237974	0.379742563154926	0.820715517909165	0.0858073549542272	age
XPNPEP1	AIF1	0.293510487390335	0.142617124978284	2.05803116165067	0.0395871421760685	0.430746501760029	0.365778240919945	age
XPNPEP1	HSPA1A	0.0716769884348049	0.108586785086082	0.660089424122675	0.509196445107871	0.885863118478214	0.0526333791086013	age
XPNPEP1	FRMD4A	-0.0718758419538162	0.039972705040068	-1.7981230412545	0.0721575116467093	0.191031225394398	0.718895638469024	age
XPNPEP1	PICALM	0.025388122803911	0.0299248890863185	0.848394883960267	0.396218090907446	0.729612077926467	0.136907985352062	age
XPNPEP1	CD163	0.179249571594357	0.103390168770111	1.73371969237153	0.0829678307246568	0.286837266849624	0.542364424358096	age
XPNPEP1	ERN1	0.112419933622547	0.0573902937055623	1.95886667176355	0.0501284030461931	0.428276807867371	0.368275442969613	age
XPO1	AIF1	-0.11596812066022	0.0705374219824009	-1.64406519831636	0.100162735666534	0.562408414002338	0.249948190606561	age
XPO1	CCL3	0.0182213446423643	0.107246404386692	0.169901683385717	0.865087457220338	0.973498748561268	0.0116646024318643	age
XPO1	HIF1A	-0.0521329842471142	0.0850136901497608	-0.613230459179884	0.539723967362425	0.829438596516917	0.081215759345391	age
XPO1	HIST	-0.021136526363278	0.0758701858865944	-0.278588039771926	0.780560992347603	0.921388278095686	0.0355573171438376	age
XPO1	HSPA1A	-0.0247862284759871	0.093528140166904	-0.265013593040076	0.790998990367587	0.953111604833797	0.0208562425667153	age
XPO1	IFI44L	0.00368104651386815	0.0954501672315701	0.0385651133008245	0.969237117142295	0.99285846197831	0.0031126584159928	age
XPO1	TMEM163	-0.0382438148038312	0.0707769036024938	-0.540343146665768	0.588960408064889	0.866786413398352	0.0620879047268944	age
XPO1	FRMD4A	-0.10076943498691	0.0259885722211967	-3.87745175568823	0.000105556250264727	0.000935419581010758	3.02899354330509	age
XPO1	PICALM	-0.0757496978300099	0.0293187848239821	-2.58365748392302	0.00977588249990606	0.0775252127324483	1.11055703336665	age
XPO1	CD163	-0.0257812312195233	0.0392238360810778	-0.657284799126535	0.510997808728518	0.768713127694273	0.114235702205741	age
XPO1	GPNMB	-0.137922147705118	0.0725921294735976	-1.89996007425683	0.0574383593510766	0.378053003947307	0.422447306755165	age
XPO1	MKI67	-0.0722445546006325	0.0798137266121556	-0.905164533310109	0.365378228130996	0.737281067478616	0.132366918131533	age
XPO1	ERN1	0.00654996418934219	0.0760894484520163	0.0860824243386748	0.931400895102552	0.986550253587789	0.00588078745183235	age
XPO4	AIF1	0.137231601152526	0.156862576596527	0.874852397111297	0.381654223098509	0.830260918824306	0.0807854042523551	age
XPO4	CCL3	-0.0475786609062111	0.152881055472955	-0.311213582081974	0.755638258375223	0.950529722098639	0.0220342986390273	age
XPO4	HIF1A	-0.048024847790003	0.0743580252436563	-0.645859645043493	0.518370256374181	0.815027781778593	0.0888275872508203	age
XPO4	HIST	-0.0160874508152911	0.0709099584363073	-0.226871530741921	0.820523640038579	0.935126782539985	0.0291295043950508	age
XPO4	HSPA1A	0.0706490705794922	0.0645239214532978	1.09492834577061	0.273548029564052	0.783295337081864	0.106074458783122	age
XPO4	IFI44L	-0.23540876698573	0.133204727338579	-1.7672703641168	0.0771829605492669	0.462311161240343	0.335065621581213	age
XPO4	TMEM163	0.0433329259665025	0.0521528641347027	0.830882956966281	0.406039752477375	0.774092949873181	0.111206887904535	age
XPO4	FRMD4A	-0.108212232954781	0.0262217332897864	-4.12681464489346	3.67822625099663e-05	0.000388320860380523	3.4108092787694	age
XPO4	PICALM	0.00543114817027039	0.0279271355741027	0.19447566170398	0.845803451059327	0.956367980786828	0.0193749724981023	age
XPO4	CD163	0.0815589391244286	0.0444463655052822	1.83499681463799	0.0665061614291482	0.248499319025129	0.604674797047486	age
XPO4	GPNMB	0.0432770828497187	0.0870328780557054	0.497249818879013	0.619012893871264	0.897078992381904	0.0471693134273442	age
XPO4	MKI67	-0.0494479927587719	0.205496755285059	-0.240626635151388	0.809844504771217	0.95425339848699	0.0203362846756742	age
XPO4	ERN1	-0.0963644042219315	0.0594015155637069	-1.62225497628226	0.104748764702377	0.559463366485548	0.252228345693362	age
XPO5	AIF1	0.308223294864178	0.153911526780948	2.0026004634653	0.0452201900936987	0.446248390990989	0.350423336784501	age
XPO5	HSPA1A	0.0278937329868804	0.11349125949256	0.245778689139572	0.805853554733825	0.956466291300388	0.0193303311883846	age
XPO5	FRMD4A	-0.0431471632435717	0.0329113217817946	-1.31101277334414	0.189853448166237	0.382308460575	0.4175860908369	age
XPO5	PICALM	0.000119709422276178	0.0342824192422604	0.00349186040314828	0.997213904157703	0.999452462307414	0.000237857722502553	age
XPO5	CD163	-0.0298242137884323	0.11224821923018	-0.265698770038159	0.790471210713986	0.917450451058116	0.0374173814770936	age
XPO5	ERN1	0.0117239833471144	0.0938902905810517	0.124868964347209	0.900627288888482	0.977880049744755	0.00971441405577975	age
XPO6	AIF1	0.0858349428238476	0.0910433350805113	0.942792163181876	0.345787221005721	0.808439454088005	0.0923524998640667	age
XPO6	CCL3	0.157782771190803	0.177516178925375	0.888836004391081	0.374091222821523	0.803004601077412	0.0952819662819588	age
XPO6	HIF1A	-0.107903442426152	0.0746278817596878	-1.44588644192817	0.148209055310264	0.514648382878396	0.2884893875206	age
XPO6	HIST	-0.02913120852405	0.0899448649661862	-0.323878506405024	0.746030017055644	0.902905250953537	0.0443578212778725	age
XPO6	HSPA1A	-0.0132074655371065	0.0823345552471531	-0.16041218049287	0.872556395221759	0.973290825011058	0.0117573705996038	age
XPO6	IFI44L	-0.0537272478423241	0.109704423761128	-0.489745499774106	0.624314000718848	0.909595016328728	0.0411519278133541	age
XPO6	TMEM163	-0.0192155031320134	0.069159938826424	-0.277841528753229	0.78113401042803	0.943138143637478	0.0254246904806492	age
XPO6	FRMD4A	-0.0632241585486199	0.0268401331557175	-2.35558289453388	0.0184936702878661	0.065862448293485	1.18136212936982	age
XPO6	PICALM	0.0262770112140558	0.0308474261564726	0.851838045766491	0.394303986793753	0.728335572352441	0.137668478321027	age
XPO6	CD163	-0.000788046138436593	0.0365341173124885	-0.0215701430992891	0.982790850343704	0.99342461915853	0.00286508147365951	age
XPO6	GPNMB	0.0266759081472733	0.0776227571249576	0.343660920267625	0.73110130411675	0.92803933285365	0.0324336167991327	age
XPO6	MKI67	0.238036437016372	0.192262757916732	1.23807876052347	0.215686858458846	0.576184751911337	0.239438239024001	age
XPO6	ERN1	0.0437496006068412	0.0562109164071916	0.778311463380517	0.436385419131768	0.847664597435116	0.0717759546976396	age
XPO7	AIF1	0.169544761229231	0.104873074957887	1.61666625391993	0.105950342014516	0.570430127643224	0.243797545001087	age
XPO7	HSPA1A	-0.0551371453786689	0.115482831693119	-0.477448851662981	0.633042534641923	0.917920930625551	0.0371947271560123	age
XPO7	TMEM163	-0.123961430028063	0.086390510966063	-1.4348963635226	0.1513166321214	0.561018704652265	0.251022658900977	age
XPO7	FRMD4A	-0.0890211876359163	0.0238577968287842	-3.73132474363739	0.000190475498474293	0.00154117899063897	2.8121469199236	age
XPO7	PICALM	0.00363160308074949	0.0337239104032056	0.107686298455006	0.91424453855395	0.974333789986858	0.0112922358158086	age
XPO7	CD163	-0.126180206858691	0.0503068991173182	-2.50820879586382	0.0121344940887136	0.0752393557789005	1.12355493166055	age
XPO7	GPNMB	0.309572201172114	0.154472596825164	2.00405902104756	0.0450637384219846	0.339023860620626	0.469769734920209	age
XPO7	ERN1	-0.0134536337976239	0.0750450401853894	-0.179274123438249	0.857722464184709	0.969458741248031	0.0134706691325644	age
XPOT	AIF1	-0.0605232247453589	0.132739784558248	-0.455953917258322	0.64842311651391	0.935594513315758	0.0289123337244461	age
XPOT	HSPA1A	0.125109016819826	0.136115899519395	0.919135951505794	0.358024466755781	0.829589518079382	0.0811367439249976	age
XPOT	FRMD4A	-0.0519196166236217	0.0295400134224406	-1.75760301395733	0.0788150801725824	0.204436711100842	0.689441114423146	age
XPOT	PICALM	-0.0351277093702946	0.032312186315614	-1.08713502166581	0.276977142281801	0.617197943733969	0.209575529508562	age
XPOT	CD163	0.0655888911483418	0.113953897877356	0.575573915154111	0.564903216543175	0.806974860183453	0.0931399947124614	age
XPOT	GPNMB	-0.0474677528568616	0.154449812164658	-0.307334480965612	0.758588792823401	0.935414408633135	0.0289959447314834	age
XPOT	ERN1	0.0283480986519226	0.0913092813570571	0.310462400213948	0.756209348074003	0.950609192226957	0.0219979904682094	age
XPR1	AIF1	0.0265936889473001	0.0864913406085695	0.307472271330076	0.758483925741575	0.963367824291889	0.0162078628646788	age
XPR1	CCL3	0.179530063046557	0.123745312108689	1.45080294345915	0.146834739815563	0.618193140604787	0.208875818124246	age
XPR1	HIF1A	-0.171572481466655	0.0734680080594227	-2.33533596457227	0.0195258767790176	0.203823799628825	0.690745106669149	age
XPR1	HIST	0.161109250380101	0.0721593424628314	2.2326873400085	0.0255695698977931	0.201188583672505	0.696396666701114	age
XPR1	HSPA1A	0.171382588966828	0.0732141505418605	2.340839683291	0.0192404269675266	0.31810827412173	0.497425034574886	age
XPR1	IFI44L	-0.0213574459816874	0.0970882641970463	-0.219979687126151	0.825886974557777	0.958519317688468	0.0183991300671247	age
XPR1	TMEM163	-0.0506605402400085	0.0570448925561926	-0.888081964395057	0.374496663418933	0.753394854713505	0.122977350123146	age
XPR1	FRMD4A	0.103759255452857	0.0255015189365818	4.06874805029808	4.72664238779802e-05	0.000481336511830376	3.31755119362073	age
XPR1	PICALM	0.105887976715847	0.0268938881974796	3.93725057300455	8.24205304774297e-05	0.001755761955114	2.75553436575811	age
XPR1	CD163	0.122538969413133	0.0400161856722503	3.06223512697536	0.00219690810175816	0.0199242468978883	1.70061808520275	age
XPR1	GPNMB	0.0445596888462294	0.0714746226770172	0.623433705240919	0.532999554620411	0.860960368836387	0.0650168392452986	age
XPR1	MKI67	0.114812045987211	0.179838164556578	0.638418693108326	0.52320116573952	0.839797325689855	0.0758255126940163	age
XPR1	ERN1	0.147774853220761	0.0676026381649196	2.18593323030172	0.0288204906393023	0.339444944429302	0.469230655166957	age
XRCC1	AIF1	-0.212957258134464	0.113369889008339	-1.87842874326885	0.060322536503436	0.490876106889931	0.30902810641794	age
XRCC1	HSPA1A	-0.180063082395338	0.157292688738871	-1.14476447595266	0.252306734589351	0.76622862779128	0.11564162596359	age
XRCC1	FRMD4A	-0.0862321581743518	0.0890489248495674	-0.968368324716171	0.332860452935387	0.555118355088694	0.255614412405226	age
XRCC1	PICALM	-0.0550960977409296	0.111423732458366	-0.494473632549661	0.620971723450812	0.86242358520045	0.0642793750906052	age
XRCC1	CD163	-0.128576972042519	0.107886424665758	-1.19178082359168	0.233347196856658	0.522101331156025	0.282245199505279	age
XRCC1	ERN1	-0.0566493086073709	0.0691080780518383	-0.819720504524493	0.412375458174492	0.835667298582683	0.0779665923559391	age
XRCC3	HSPA1A	0.249840991178127	0.156441206305584	1.59702802783367	0.110259459733636	0.607812171987023	0.216230607030234	age
XRCC3	FRMD4A	-0.183360950231864	0.115889244451892	-1.58220852244818	0.113601975454915	0.267409808790327	0.572822666537819	age
XRCC3	PICALM	0.0147084864400736	0.14124595693093	0.104133858127112	0.917063122011475	0.975794867789186	0.0106414703974539	age
XRCC3	ERN1	0.0464039946250408	0.0922384939336444	0.503087080524357	0.614903049613573	0.912055256911038	0.0399788491226991	age
XRCC4	AIF1	-0.0331549255349784	0.101671911623262	-0.326097198386823	0.744350816640655	0.962471312297384	0.0166122063354305	age
XRCC4	HIF1A	-0.000254411856003942	0.129471129389146	-0.00196500839379617	0.99843215114972	0.999102550186238	0.000389932500510284	age
XRCC4	HIST	0.106675019876197	0.103855964639468	1.02714389343467	0.304352712809487	0.630571133710039	0.200265914269031	age
XRCC4	HSPA1A	0.167105917384117	0.0918275885827785	1.81977900065925	0.0687926668873746	0.525490682792808	0.279434979821357	age
XRCC4	IFI44L	0.46778930494525	0.180818577806867	2.58706439691665	0.0096797499776203	0.165956766063674	0.780005036691855	age
XRCC4	TMEM163	-0.0538775623546095	0.0845626951166409	-0.637131565878948	0.52403914898644	0.843947193276441	0.073684726817623	age
XRCC4	FRMD4A	-0.0372095192019332	0.037956540245483	-0.980319042812689	0.326928657687228	0.54821199471899	0.261051466455622	age
XRCC4	PICALM	-0.0269445422009551	0.037146610553294	-0.725356682604942	0.468233240252464	0.783043963895534	0.106213853853642	age
XRCC4	CD163	0.251177915304214	0.0593616361629362	4.23131725370202	2.32326709536522e-05	0.000395057303891708	3.4033399044775	age
XRCC4	GPNMB	0.0694615652039294	0.105195454978309	0.660309565829171	0.509055192699674	0.849986872628428	0.0705877815669546	age
XRCC4	MKI67	-0.0564463814977375	0.220932559563258	-0.255491456801666	0.798343541203112	0.950639561332574	0.0219841162868683	age
XRCC4	ERN1	0.118023045777883	0.0760571530259633	1.55176786248618	0.120717778229798	0.586744850628975	0.231550713153715	age
XRCC5	AIF1	-0.0813232041783734	0.0809751045048365	-1.00429884809245	0.315234588716053	0.788714365918258	0.103080248710926	age
XRCC5	CCL3	-0.0802123074656708	0.0743984223290708	-1.07814527451785	0.280968929695418	0.761158240212849	0.118525046636488	age
XRCC5	HIF1A	0.00409473274340769	0.0744327214911955	0.0550125356345065	0.956128476925137	0.990053790642396	0.0043412090948276	age
XRCC5	HIST	0.00133207106874969	0.0617159303411159	0.021583909719696	0.98277986872647	0.993861872351651	0.00267396997278346	age
XRCC5	HSPA1A	-0.0588505996994247	0.0558243081313207	-1.05421099999995	0.291786324973872	0.790747454632264	0.101962197377388	age
XRCC5	IFI44L	0.0298376964953199	0.0976978562910905	0.305407893561334	0.760055510613517	0.94469318950481	0.0247092155542857	age
XRCC5	TMEM163	-0.0794682622194323	0.0548699390174877	-1.44830236086293	0.147532507704949	0.554284489215913	0.256267274288992	age
XRCC5	FRMD4A	-0.110722533013947	0.0170667452904494	-6.48761853122093	8.72037299510895e-11	4.67599209585193e-09	8.33012623162713	age
XRCC5	PICALM	-0.0122941815636066	0.0226386525032864	-0.543061543164808	0.587087429650793	0.844393181464249	0.0734552823094397	age
XRCC5	CD163	0.0752938190384063	0.0380555432522787	1.97852435161066	0.0478695842195692	0.201181981592705	0.696410918473357	age
XRCC5	GPNMB	0.00729459677287274	0.0696469250442326	0.104736810250272	0.91658465222885	0.978206360565917	0.00956951760377907	age
XRCC5	MKI67	-0.0992873536142199	0.0964811038962026	-1.02908600342132	0.303439262694438	0.675638161270374	0.170285828667201	age
XRCC5	ERN1	-0.111447483221022	0.0666352835571983	-1.67249957187258	0.0944258522172663	0.541296300758403	0.266564940885481	age
XRCC6	AIF1	-0.0251743865182888	0.0802643055812486	-0.313643609522115	0.753791733990536	0.962646272294435	0.0165332665739419	age
XRCC6	CCL3	-0.0460878556442195	0.129805878975456	-0.35505214407842	0.722550527381437	0.944895162720921	0.024616374324099	age
XRCC6	HIF1A	-0.172089408072475	0.0964230339529756	-1.78473338804503	0.0743045725522651	0.386298005106511	0.41307753460297	age
XRCC6	HIST	-0.0183756813473825	0.121152661197915	-0.151673773945122	0.879444243181401	0.956557195067048	0.0192890572525904	age
XRCC6	HSPA1A	0.106563218411917	0.0857141369154909	1.24323970638569	0.21377951493577	0.736204241117053	0.133001685003414	age
XRCC6	IFI44L	0.0107141276741564	0.11876660764714	0.0902116166017675	0.928119053254797	0.983118925261271	0.00739394355066449	age
XRCC6	TMEM163	0.0870441935575812	0.129226436612668	0.673578842218484	0.50057910823351	0.836856505582058	0.077349003388395	age
XRCC6	FRMD4A	-0.143439143514577	0.0379676894194377	-3.77792659252905	0.000158139473718493	0.00131197704987956	2.88207376190993	age
XRCC6	PICALM	0.011435946002524	0.0379549605228308	0.301303066713637	0.763183402620349	0.928515715537675	0.0322107412364972	age
XRCC6	CD163	0.132738477038068	0.0957395682333379	1.38645368354447	0.165608413763984	0.430915315545615	0.365608069989739	age
XRCC6	GPNMB	-0.14663795735524	0.126822018439237	-1.15624998844737	0.247578918227431	0.675380282638541	0.17045162250765	age
XRCC6	MKI67	-0.039305466876617	0.159812429402541	-0.245947496221417	0.80572287613671	0.954076146966728	0.0204169618915812	age
XRCC6	ERN1	-0.0279522236751136	0.0608311530763575	-0.45950507694679	0.645871507084959	0.919381487683326	0.0365042452865156	age
XRN1	AIF1	-0.0739577746302746	0.0647736165750341	-1.14178856362917	0.25354191719214	0.749991415216107	0.124943707735781	age
XRN1	CCL3	-0.14250565635753	0.095449686180286	-1.4929924032266	0.135439175466491	0.605154515700848	0.218133721631122	age
XRN1	HIF1A	-0.0162109082974878	0.0690293892231702	-0.23484067409431	0.814332397032683	0.947816692527642	0.0232756469672713	age
XRN1	HIST	0.148999028026934	0.0778289462902035	1.91444231393492	0.0555636632876436	0.287668026656991	0.541108405812459	age
XRN1	HSPA1A	-0.022051610336874	0.0764039210591067	-0.288618830436918	0.772873083871173	0.950684468310331	0.0219636012643488	age
XRN1	IFI44L	-0.0226323087607355	0.0998195154372895	-0.226732304415503	0.820631905907177	0.958519317688468	0.0183991300671247	age
XRN1	TMEM163	-0.0750366287289329	0.0515860174432922	-1.4545923963101	0.14578213728944	0.551587052789538	0.258385936419414	age
XRN1	FRMD4A	-0.0587668115122685	0.0232674159052462	-2.5257128574823	0.0115463811048616	0.0447475308559582	1.34923092381661	age
XRN1	PICALM	-0.00586546414910643	0.0249252574539551	-0.235322108906671	0.813958736452593	0.943744875696326	0.0251453934690874	age
XRN1	CD163	0.0359749211334306	0.038109575985068	0.943986391964219	0.345176602210188	0.636504012731938	0.196198854065558	age
XRN1	GPNMB	0.0582555846630659	0.0649515026295382	0.896908959833252	0.369767498669648	0.774152457243875	0.111173503374384	age
XRN1	MKI67	0.267204539653991	0.116865715350328	2.28642368596293	0.0222294839597824	0.183336983321516	0.736749918931161	age
XRN1	ERN1	0.059516490126353	0.0649979755740091	0.91566682809352	0.359841668575046	0.809984742776322	0.0915231616033975	age
XRN2	AIF1	-0.0965588505902633	0.0651947803544868	-1.48108253552262	0.138584581114946	0.615086634410619	0.211063709921108	age
XRN2	CCL3	0.159061728156877	0.118115795157316	1.34665925031471	0.178090002079269	0.660265723422732	0.180281247804611	age
XRN2	HIF1A	0.107565188709549	0.0671932223083169	1.60083390875326	0.109413711071383	0.454961878610095	0.342024991481066	age
XRN2	HIST	0.0135480594846298	0.0884846910093266	0.1531119036535	0.878310028806803	0.956500663680813	0.0193147242955304	age
XRN2	HSPA1A	0.160258308832908	0.0708872014547813	2.26075096130204	0.0237746828091978	0.353553825762241	0.451544458947669	age
XRN2	IFI44L	0.0351826401507398	0.10555459713463	0.333312248881648	0.738898594256311	0.937777469138935	0.0279002057474989	age
XRN2	TMEM163	0.0410601912056693	0.0509886303755731	0.805281312779482	0.420657362975558	0.786877962634148	0.104092617404945	age
XRN2	FRMD4A	-0.0250057727514438	0.0275293999082909	-0.908329743283398	0.36370403257909	0.586461939043178	0.231760168032499	age
XRN2	PICALM	0.04147861794298	0.0282662601760323	1.46742503906303	0.142260467197191	0.447205872398365	0.34949250222928	age
XRN2	CD163	0.0818728589589084	0.0445145966822083	1.83923622948676	0.0658804480537875	0.247618513916175	0.606216887151757	age
XRN2	GPNMB	0.0113513741939157	0.0688788602665066	0.164802003836807	0.869099826776337	0.967970095175078	0.01413805973816	age
XRN2	MKI67	-0.119967614333917	0.11332328134272	-1.05863166784857	0.289767558827631	0.662828626468064	0.178598743389926	age
XRN2	ERN1	0.072459358485304	0.0720104975491059	1.00623327086293	0.314303371118083	0.772904755481259	0.11187402059326	age
XRRA1	AIF1	0.264427896556506	0.180965325773576	1.46120752926645	0.14395849739604	0.624171194450753	0.204696277932385	age
XRRA1	HIST	-0.216398773099222	0.144458995878575	-1.49799444321983	0.134134694186909	0.437134477942455	0.359384938214906	age
XRRA1	HSPA1A	0.10544702777756	0.111328158049267	0.947173020961105	0.343550620554522	0.824657681521795	0.0837262913021811	age
XRRA1	TMEM163	-0.0348126273115629	0.0875299498929067	-0.39772246361567	0.690834776960037	0.917702296691828	0.0372981814052376	age
XRRA1	FRMD4A	-0.0183879930939331	0.0549197376719843	-0.334815748825276	0.737764079681604	0.864764456591383	0.0631021689893625	age
XRRA1	PICALM	-0.0132747136553873	0.0510138066463242	-0.260218057190283	0.794695576302169	0.937689134625316	0.0279411163046664	age
XRRA1	CD163	0.0364818586320626	0.0773318219443135	0.471757391909544	0.637099966809518	0.844466580253828	0.0734175329473729	age
XRRA1	GPNMB	0.312731401640172	0.191166046969122	1.63591498908112	0.101857380480969	0.490645079939461	0.309232551788982	age
XRRA1	ERN1	-0.142768969911975	0.106772009865147	-1.33713854494536	0.181177417431063	0.667759375719751	0.175380005523338	age
XXYLT1	AIF1	0.280449342652937	0.131624367745856	2.13067950453093	0.0331155546935036	0.402418799519277	0.39532173884484	age
XXYLT1	HSPA1A	0.296455762950014	0.129194269651271	2.29465102245034	0.0217531317365383	0.33903166299068	0.469759740086032	age
XXYLT1	FRMD4A	0.0612292408266323	0.0325455625568099	1.88133914476831	0.0599257993247001	0.166497588229136	0.778592053006694	age
XXYLT1	PICALM	0.102411502804667	0.0332387252498562	3.08108996463727	0.00206244322966965	0.023421512344636	1.6303850656375	age
XXYLT1	CD163	0.361621157878356	0.167924441263424	2.1534754271481	0.0312813332767333	0.149358113800329	0.825771179601568	age
XXYLT1	ERN1	0.221214722938742	0.0795022093337938	2.78249780468315	0.0053942230237528	0.146590793515654	0.833893304257661	age
XYLB	AIF1	0.264912173986594	0.143237199872144	1.84946490313312	0.0643907111504238	0.495285548425439	0.305144343793539	age
XYLB	HSPA1A	-0.0710281544236148	0.133578812117318	-0.531732190889922	0.594911493174647	0.913574354111288	0.0392561004558028	age
XYLB	FRMD4A	-0.00117280012355047	0.0463866511881619	-0.0252831384355199	0.979829123211976	0.990262827005097	0.0042495234134916	age
XYLB	PICALM	0.0710034169808128	0.0336538690342923	2.10981438444603	0.0348743469717237	0.19313920913859	0.714129551264851	age
XYLB	CD163	0.121819648894866	0.0979534238690805	1.24364870652897	0.213628881785831	0.499767523542413	0.301231969107096	age
XYLB	ERN1	0.0506172270002151	0.0858600653958609	0.589531661393951	0.555504679444948	0.892961591962051	0.0491672205713248	age
XYLT1	AIF1	0.0631218151367132	0.198112933187606	0.318615317642787	0.750018236571346	0.962646272294435	0.0165332665739419	age
XYLT1	CCL3	0.111170188931728	0.155202378755917	0.716291785105707	0.473811198206027	0.84964681134741	0.0707615681201607	age
XYLT1	HIF1A	-0.134758536384507	0.143525285670237	-0.938918433467726	0.347772624217257	0.709769623002905	0.148882591695275	age
XYLT1	HSPA1A	0.20124487959666	0.166528367998908	1.20847205803386	0.226865737338476	0.746603306315544	0.126910091142347	age
XYLT1	TMEM163	0.123856420342301	0.108804456899798	1.13833958526501	0.254978710570363	0.662858059045282	0.178579459186478	age
XYLT1	FRMD4A	0.224799608183758	0.0533912284279106	4.21042210121246	2.54894003356683e-05	0.000283943542941112	3.54676800300422	age
XYLT1	PICALM	0.16977310566362	0.0469103866094743	3.61909414810347	0.000295636074887069	0.00497311522051564	2.30337147862129	age
XYLT1	CD163	0.0917025015885214	0.181845756074015	0.504287279331372	0.614059515191718	0.832339167262041	0.0796996683544988	age
XYLT1	GPNMB	0.393237767246917	0.107763281672428	3.64908864266268	0.000263172289948574	0.022407284457052	1.64961077250454	age
XYLT1	ERN1	0.209897502891661	0.101282557265565	2.0723953715081	0.0382285846621762	0.391184404339403	0.407618467903739	age
XYLT2	FRMD4A	0.0696811409600393	0.116752069512677	0.596830028374555	0.550620867391856	0.746040342242976	0.127237687353344	age
XYLT2	PICALM	0.187099702902803	0.120581807708068	1.55164121735326	0.120748095093182	0.408565914111502	0.388737868566945	age
XYLT2	ERN1	0.221636650605742	0.208000643451667	1.06555752389893	0.286623709027942	0.755086345373479	0.122003383238225	age
YAE1	AIF1	0.175010262901242	0.132995943556289	1.31590677295484	0.188205335213054	0.681928746420098	0.166261001667873	age
YAE1	HSPA1A	-0.0780630627298837	0.128726730374465	-0.606424652461836	0.544232802285036	0.898735657343818	0.0463680273307727	age
YAE1	FRMD4A	-0.0710254800834913	0.111676776843825	-0.635991493404376	0.524781966523196	0.726665048558766	0.138665728183106	age
YAE1	PICALM	0.109380275041775	0.119710267482911	0.913708383931144	0.360870097452778	0.699575001984772	0.155165717623948	age
YAE1	CD163	0.270335934076429	0.144403258601931	1.8720902609383	0.0611941171503969	0.236422114790323	0.626311902231562	age
YAE1	ERN1	0.126040531438511	0.0855608736541059	1.47310944892931	0.14072152600347	0.616248641578651	0.210244025046229	age
YAF2	AIF1	0.422725906369426	0.0971597347012111	4.35083430054032	1.35620513544147e-05	0.00594394572972097	2.22592516448811	age
YAF2	CCL3	0.331511962689247	0.18489325975743	1.79299106481314	0.0729743528070693	0.48293772781588	0.316108865541412	age
YAF2	HIF1A	0.183890614498691	0.115546719013793	1.59148278781278	0.111500966002961	0.456668638885	0.340398811968315	age
YAF2	HIST	0.201610163393266	0.085935275351628	2.34606990631405	0.0189725486659936	0.173996108706078	0.759460464282775	age
YAF2	HSPA1A	0.175924512884017	0.0859978395301694	2.04568526192219	0.040787346696216	0.442260808263897	0.354321544711033	age
YAF2	IFI44L	0.23804895465167	0.156815872794683	1.51801568558907	0.129010444469577	0.56423986258651	0.248536234930376	age
YAF2	TMEM163	0.054529463629181	0.0788424227103975	0.691625926177809	0.489172275817289	0.830950263284416	0.0804249702322082	age
YAF2	FRMD4A	-0.033647848078424	0.0320487121448492	-1.04989704192628	0.293765451755252	0.510739678074573	0.291800401593318	age
YAF2	PICALM	0.0818589975088293	0.0267718268874523	3.05765452066313	0.00223076597103968	0.0249428180908785	1.60305448060178	age
YAF2	CD163	0.179410895734947	0.0495132315309213	3.62349396691879	0.000290649986392589	0.00372512395783163	2.42885927102131	age
YAF2	GPNMB	0.124632421376229	0.0870783925431866	1.43126690486871	0.152353735118586	0.560629360625661	0.251324161617099	age
YAF2	MKI67	0.0779184120601114	0.185323814171879	0.420444681695608	0.674160632791742	0.908083306971236	0.0418743077583118	age
YAF2	ERN1	0.22543215668279	0.0720719415420755	3.12787683888304	0.00176073945452475	0.074965936579763	1.12513602882059	age
YARS1	AIF1	-0.0449816302483997	0.115442688568032	-0.389644686955564	0.696799303265541	0.949055573445492	0.0227083560299619	age
YARS1	HSPA1A	-0.0283459737210003	0.154742277835649	-0.183181830573196	0.854655350248051	0.967568581142943	0.014318242478188	age
YARS1	TMEM163	-0.0484746691772707	0.0855460031527538	-0.566650309666866	0.570951787004148	0.860565942856669	0.0652158452417154	age
YARS1	FRMD4A	-0.0782769955031438	0.0393786388618713	-1.98780348344991	0.0468334283371247	0.137657500262512	0.861200121111315	age
YARS1	PICALM	-0.0232744364346088	0.0446445187110977	-0.521327972762383	0.602138317739328	0.852183393519316	0.0694669331409579	age
YARS1	CD163	0.16915915357578	0.140252108409983	1.20610774050751	0.22777595065918	0.51700298995037	0.286506945271257	age
YARS1	GPNMB	0.0146772772139828	0.183893908236362	0.079813830456623	0.936385324304101	0.984471702015623	0.00679676285251735	age
YARS1	ERN1	0.14578926105214	0.100947149528078	1.44421374683383	0.148678859185139	0.626815190438721	0.202860487245287	age
YBX1	AIF1	-0.0977302502175313	0.108267270090209	-0.902675851493272	0.366697956484346	0.824417263808779	0.0838529224018167	age
YBX1	CCL3	-0.105023611086284	0.164538649813787	-0.638291436116331	0.523283985662947	0.872877655498536	0.0590466237232524	age
YBX1	HIF1A	-0.13934691913077	0.111612138047376	-1.24849251675138	0.211850747162961	0.596508700991245	0.224383217098543	age
YBX1	HIST	0.120360208252615	0.150712922449347	0.798605761845452	0.42451904560936	0.72300255499473	0.140860167963904	age
YBX1	HSPA1A	-0.192841886239133	0.139292481242093	-1.38443858935911	0.166224199775832	0.686108270378154	0.163607345637956	age
YBX1	IFI44L	0.104009759833769	0.120208126335499	0.865247325654836	0.386903055059589	0.809945854540085	0.0915440130478235	age
YBX1	TMEM163	-0.127998917351825	0.0846260315597722	-1.5125241606233	0.130400571031072	0.518572648398492	0.285190393395561	age
YBX1	FRMD4A	-0.166386029943964	0.0427508355996419	-3.89199480221054	9.94233755416234e-05	0.000887702029412557	3.05173278725988	age
YBX1	PICALM	-0.0669307699793213	0.0391163251453123	-1.71106998754821	0.0870681937428514	0.337440837870838	0.471802359243311	age
YBX1	CD163	-0.0218198306001637	0.0587179005902561	-0.371604406506738	0.710187407770214	0.883019819566833	0.054029548481424	age
YBX1	GPNMB	-0.0981751963255719	0.14160134470905	-0.693321073520123	0.488108080997233	0.837178320984841	0.0771820263899195	age
YBX1	MKI67	0.233606781230806	0.1377896964107	1.69538642812966	0.0900021388165825	0.38109123310056	0.418971041938523	age
YBX1	ERN1	-0.221043981127504	0.0993583562298234	-2.22471455361251	0.0261004066399832	0.322687512624739	0.491217840617482	age
YBX3	AIF1	-0.0321434239306533	0.130357228720858	-0.246579528009789	0.805233649689771	0.973551356653392	0.0116411336941494	age
YBX3	CCL3	0.773094058897608	0.214263399952813	3.60814800412886	0.000308390556769759	0.0306951400838167	1.51293038028369	age
YBX3	HIF1A	0.118710783352652	0.104844633604013	1.1322542630175	0.257527552785672	0.641087243693958	0.193082864589424	age
YBX3	HIST	0.139325997900526	0.153569633650833	0.907249659898961	0.364274788176569	0.680774143007311	0.166996947874262	age
YBX3	HSPA1A	0.308143189089623	0.169430089583901	1.81870404392976	0.0689565944417235	0.525490682792808	0.279434979821357	age
YBX3	IFI44L	0.188000467082379	0.145617579522053	1.29105611904438	0.196684218563311	0.663135202713535	0.178397916834732	age
YBX3	TMEM163	0.0644996671566638	0.0792482524214748	0.813893873818543	0.41570575052872	0.782280908461742	0.106637268566311	age
YBX3	FRMD4A	0.116269647836149	0.0518668925418364	2.24169295938376	0.0249812232362395	0.0832795186986823	1.0794617934292	age
YBX3	PICALM	0.222604427341323	0.0505905768972666	4.40011640494556	1.08192824482241e-05	0.000321074114666325	3.49339470630123	age
YBX3	CD163	0.268523730598972	0.0730617564465476	3.67529804454436	0.000237571907487122	0.00312225859433076	2.50553113028064	age
YBX3	GPNMB	0.274318321627502	0.136147582006554	2.01486003338859	0.0439193166766128	0.336158992226188	0.473455266911176	age
YBX3	ERN1	0.0823508925249964	0.106984721158009	0.769744423630083	0.441451512823747	0.850341501534053	0.0704066243488434	age
YDJC	AIF1	-0.0404032439730732	0.11978510635649	-0.337297725919531	0.735892473819209	0.958154105621347	0.0185646351400972	age
YDJC	HSPA1A	-0.187475948664982	0.145924476891972	-1.28474641580364	0.198880912662803	0.719596691724052	0.142910841948626	age
YDJC	FRMD4A	-0.132819986035597	0.124437378218975	-1.06736406646138	0.285807468184055	0.500387139002927	0.300693861112588	age
YDJC	PICALM	0.269034689152177	0.150926270547155	1.78255706032384	0.074658434952892	0.308472701685833	0.510783262852035	age
YDJC	ERN1	-0.209359316075346	0.156545661439741	-1.33736900882389	0.181102215345949	0.667759375719751	0.175380005523338	age
YEATS2	AIF1	0.342399351326189	0.143179031840444	2.39140708611407	0.0167839315729067	0.312568747284634	0.505054447815102	age
YEATS2	CCL3	0.267678968059752	0.183904011730722	1.45553631778134	0.145520843469066	0.618193140604787	0.208875818124246	age
YEATS2	HIF1A	0.118537679384043	0.126424602111563	0.93761560174371	0.348441990597955	0.709769623002905	0.148882591695275	age
YEATS2	HIST	-0.0725498750686213	0.109023205210387	-0.665453514493713	0.505760466501437	0.773106940189562	0.111760428045561	age
YEATS2	HSPA1A	0.0913139465041198	0.0853295110907539	1.070133243902	0.284559337259331	0.790138739299478	0.10229664488431	age
YEATS2	IFI44L	-0.0700429489253168	0.118506877277679	-0.591045435795223	0.554489977990835	0.89307841943394	0.0491104049052427	age
YEATS2	TMEM163	-0.0202238345915131	0.0781574788255922	-0.258757509778973	0.795822343802626	0.947444896166083	0.0234460393935742	age
YEATS2	FRMD4A	-0.0122082483147402	0.0279531788539942	-0.436739176553287	0.662300514023247	0.81847580450451	0.0869941545238701	age
YEATS2	PICALM	0.0190309181064551	0.0240215591296976	0.792243251310335	0.428218853854523	0.75127371701527	0.124201804498324	age
YEATS2	CD163	0.0167307267947542	0.0486007845612253	0.344248080474451	0.730659726417913	0.892210317896772	0.049532758700631	age
YEATS2	GPNMB	0.0429628916437431	0.0858867049672939	0.500227499239883	0.616914897375284	0.896150061450412	0.0476192610933607	age
YEATS2	MKI67	-0.120237488415448	0.1519442074509	-0.791326569354756	0.428753447834502	0.781437735569333	0.107105620557062	age
YEATS2	ERN1	0.136149843708542	0.0674559587299477	2.01835162188714	0.0435546540038962	0.407719955536473	0.389638031821621	age
YEATS4	AIF1	-0.177061335935859	0.133834976533592	-1.32298253058996	0.185841187404174	0.680961669859308	0.166877333075596	age
YEATS4	HSPA1A	-0.151409823203831	0.111587530583769	-1.35687045328212	0.174822376554792	0.692332922273311	0.1596850160389	age
YEATS4	FRMD4A	-0.0363223776843451	0.116128641834201	-0.312777081610953	0.754450028608558	0.874402884543147	0.0582884183741073	age
YEATS4	PICALM	0.0234023633229443	0.123099177988489	0.190109826120307	0.849223070369036	0.957252522106139	0.018973480728161	age
YEATS4	CD163	-0.0671579367124804	0.133194763056954	-0.504208537716784	0.614114841440706	0.832339167262041	0.0796996683544988	age
YEATS4	ERN1	-0.021174580170383	0.0794706542652747	-0.266445272989723	0.7898963021343	0.958528157539367	0.0183951248471018	age
YES1	ERN1	-0.299820424877884	0.21874780165854	-1.37062143072823	0.170492998770964	0.653993570920056	0.184426520984093	age
YIF1A	AIF1	-0.107366302130288	0.0835405598432883	-1.28519969619182	0.198722509781687	0.693693799653961	0.158832187276602	age
YIF1A	HSPA1A	-0.285583408125007	0.168933143882277	-1.69051141511946	0.0909301562529395	0.570249109897661	0.243935383941425	age
YIF1A	FRMD4A	-0.177260969523952	0.14393452690438	-1.23153890408597	0.218121375435806	0.418941056417853	0.37784707649247	age
YIF1A	PICALM	-0.16456240156099	0.173098409207642	-0.950686966531205	0.341763306383643	0.682866027403727	0.165664492901891	age
YIF1A	CD163	-0.22822887599741	0.137003437115051	-1.66586241048647	0.0957408220246181	0.311398630024702	0.506683302410227	age
YIF1A	ERN1	-0.185975813004893	0.160491147818747	-1.15879171862443	0.24654109393338	0.725934275175315	0.139102697785863	age
YIF1B	AIF1	-0.180117375899047	0.0858140851877881	-2.09892554940013	0.0358234642206975	0.411969838538021	0.385134578714432	age
YIF1B	HSPA1A	0.071990862723969	0.0986449570931699	0.729797699196866	0.465513851073251	0.874303357272757	0.0583378539434923	age
YIF1B	FRMD4A	-0.0579454930044422	0.100798879074083	-0.574862474034604	0.565384310845788	0.757490470671565	0.120622826272241	age
YIF1B	PICALM	0.0690212948383579	0.120866687703513	0.571053084599021	0.567963659367114	0.834967503352022	0.0783304267793111	age
YIF1B	CD163	0.0781469937460387	0.104976208921199	0.744425756551185	0.456618941569439	0.731142280226565	0.13599810114805	age
YIF1B	ERN1	-0.0807096169072853	0.0659212932611933	-1.22433303284111	0.220826620538358	0.706030084028613	0.151176793212703	age
YIPF1	AIF1	-0.0258990250694473	0.114836985785521	-0.22552860380556	0.821568075857677	0.973551356653392	0.0116411336941494	age
YIPF1	HSPA1A	-0.0670958366588882	0.110776419837445	-0.60568699329104	0.544722622635673	0.898735657343818	0.0463680273307727	age
YIPF1	FRMD4A	-0.0327899653964919	0.0380321613204411	-0.862164133145607	0.388597203708082	0.610625175561821	0.214225294072432	age
YIPF1	PICALM	-0.0136462039222263	0.0310326342636835	-0.439737207169552	0.660127451224914	0.882127862109169	0.0544684604647648	age
YIPF1	CD163	0.02887380027351	0.112710447369896	0.256176787043983	0.797814331954989	0.921052912386504	0.0357154198602532	age
YIPF1	ERN1	-0.0282211448496393	0.0734776950191558	-0.38407771014431	0.700920851589871	0.940023911664529	0.0268610989834101	age
YIPF2	AIF1	0.0169805474498548	0.105250928526837	0.161333944389147	0.871830389675165	0.97961652037759	0.00894389948818897	age
YIPF2	HSPA1A	-0.185435750191244	0.106089339867826	-1.74792067159881	0.0804777648208108	0.554808652572875	0.255856774463657	age
YIPF2	FRMD4A	0.0129419939805229	0.0902287741174772	0.143435329883486	0.885946382226694	0.944458846873363	0.0248169609451003	age
YIPF2	PICALM	0.0669480030855793	0.104262878542355	0.642107757061233	0.520803219665065	0.810839426270053	0.0910651423233377	age
YIPF2	CD163	-0.0619794712701366	0.108037966896028	-0.573682317900182	0.566182795893564	0.807750703726195	0.0927226549453908	age
YIPF2	ERN1	-0.145783526737551	0.10149301932835	-1.43638969164877	0.150891484758775	0.630868948243841	0.200060848308444	age
YIPF3	AIF1	-0.0647870067161228	0.107189133502699	-0.604417673686031	0.545565988387716	0.901142290182328	0.0452066285969836	age
YIPF3	HSPA1A	-0.3285329888791	0.129200293375838	-2.54281921731719	0.0109962106322695	0.250318866649457	0.601506416180979	age
YIPF3	FRMD4A	-0.00944276502539446	0.086156407599479	-0.109600264083568	0.912726401212417	0.957837933868537	0.0187079673105815	age
YIPF3	PICALM	-0.0532355028978214	0.108164040018861	-0.492173765777783	0.62259650851771	0.863001473502555	0.0639884627627944	age
YIPF3	CD163	-0.189586895931903	0.111870773293813	-1.69469549865343	0.0901332000322127	0.301767199071579	0.520327968126993	age
YIPF3	GPNMB	-0.104025558710218	0.190502762409842	-0.546058006688744	0.585026064458725	0.881279730496482	0.0548862185704507	age
YIPF3	ERN1	0.0420450876827706	0.0928258305437924	0.452945989671862	0.650587633640308	0.920922323653449	0.0357769993702812	age
YIPF4	AIF1	0.0846527797281431	0.0793874640489264	1.06632427099538	0.286277081544542	0.769422426139194	0.113835159585529	age
YIPF4	HIST	0.282337312612401	0.115743719455799	2.43933160209373	0.0147144589411654	0.157886144438705	0.801655980554337	age
YIPF4	HSPA1A	-0.0250547053152675	0.0854235396726149	-0.293299779092384	0.76929302248691	0.950154722805315	0.0222056686172032	age
YIPF4	IFI44L	0.0791064646758022	0.137812082304768	0.574016902965446	0.565956363116812	0.896956895818771	0.0472284269200658	age
YIPF4	TMEM163	0.129818517939471	0.140534260254591	0.923749964629929	0.355616511477483	0.74404630084005	0.128400038145415	age
YIPF4	FRMD4A	-0.107238659259931	0.0287220285801385	-3.73367288319206	0.000188707555804846	0.00153078924114854	2.81508459879026	age
YIPF4	PICALM	-0.0153371907335652	0.033094311126872	-0.463438887570974	0.643049809948834	0.873868316301603	0.0585540065101197	age
YIPF4	CD163	-0.00865736429643059	0.0549506879121114	-0.157547878386477	0.874813077501515	0.953303493991444	0.0207688152245425	age
YIPF4	GPNMB	-0.0281866481556908	0.167385365071536	-0.168393743047038	0.866273530144852	0.967745586691419	0.014238800561768	age
YIPF4	ERN1	0.0639013941344562	0.0613273165393422	1.04197277396709	0.297424301870277	0.762041360346581	0.118021456373241	age
YIPF5	AIF1	-0.0481629208260593	0.0969718034104769	-0.496669332034468	0.619422252398007	0.921662909476921	0.0354278894913503	age
YIPF5	HSPA1A	-0.286932802469351	0.132715254092029	-2.16201825805483	0.030616768891935	0.389420736708595	0.409580925958436	age
YIPF5	FRMD4A	-0.100952807437784	0.136863812706905	-0.737615045504941	0.460748409983234	0.67525681889297	0.170531021516466	age
YIPF5	PICALM	0.176116645155193	0.120494407343201	1.46161675913775	0.143846259245455	0.449394846651955	0.347371912075883	age
YIPF5	CD163	-0.0158785338136347	0.100316124580118	-0.158284960469673	0.874232258552749	0.953303493991444	0.0207688152245425	age
YIPF5	ERN1	-0.0690603880921682	0.0905315010577614	-0.762832685698052	0.445563185270227	0.852849680801991	0.069127508751701	age
YIPF6	AIF1	-0.108000389305771	0.0896907120925055	-1.20414239987727	0.22853454438672	0.725028543011275	0.139644895734819	age
YIPF6	HSPA1A	0.14901189746998	0.117780945388767	1.26516132960324	0.205813501574311	0.72718867944381	0.138352890640536	age
YIPF6	FRMD4A	-0.0908405309866962	0.0346757537238146	-2.61971323565806	0.00880037347859726	0.0362361582149096	1.44085785278629	age
YIPF6	PICALM	-0.034485272492671	0.0311956248708151	-1.10545221118278	0.268963690844613	0.607510914596846	0.216445915085039	age
YIPF6	CD163	0.0513523654757267	0.0959721264294279	0.53507583280952	0.59259742057548	0.820389287474071	0.085980019221849	age
YIPF6	GPNMB	-0.0713374988525261	0.15665310164967	-0.455385166979081	0.648832164605347	0.905489369505648	0.0431166439607871	age
YIPF6	ERN1	-0.0485515742898656	0.0656188475214061	-0.739902880403791	0.459358926536613	0.858657626808851	0.0661799682147672	age
YIPF7	ERN1	0.206748133510142	0.190430389540539	1.0856887601237	0.277616715126852	0.747892268084744	0.126160956608745	age
YJU2	AIF1	0.0160300831422498	0.0966093044864981	0.165926907635383	0.868214471777624	0.97961652037759	0.00894389948818897	age
YJU2	HSPA1A	0.34399501054034	0.140406805062891	2.44998816393734	0.0142860910696909	0.281223761677862	0.550947986889788	age
YJU2	FRMD4A	-0.140053995878614	0.102444891992443	-1.36711546232042	0.171589117441281	0.356956704144415	0.447384456973118	age
YJU2	PICALM	0.214508238442844	0.141481193136354	1.51616079627	0.129478698418921	0.423973100964386	0.372661696410367	age
YJU2	CD163	0.114307932157302	0.10693298548292	1.06896793015809	0.285084120374992	0.578070677141132	0.238019059821878	age
YJU2	ERN1	0.131472475958992	0.12684398768362	1.03648961499789	0.299973781824594	0.763338930204445	0.11728258808109	age
YJU2B	AIF1	0.0282033320466843	0.0949870028598249	0.296917801357569	0.766529265195659	0.966878457842838	0.0146281157884864	age
YJU2B	HIST	-0.0106950203603701	0.129226821501274	-0.0827616143159932	0.934041091713874	0.97593663659865	0.0105783783055079	age
YJU2B	HSPA1A	-0.146459646512487	0.100874485102873	-1.4518998175121	0.14652946331314	0.656959819553689	0.182461191596594	age
YJU2B	IFI44L	0.436292699763244	0.188181424447047	2.31846847288593	0.0204238744637089	0.241930076601934	0.616310137052407	age
YJU2B	TMEM163	0.0713246056707754	0.161828756064212	0.440741234162824	0.659400341413542	0.90161949262256	0.0449767076020296	age
YJU2B	FRMD4A	-0.124933474051017	0.0753685665474166	-1.65763367640033	0.0973914280734039	0.239095200166755	0.621429142253174	age
YJU2B	PICALM	-0.142386185577228	0.0778540489094744	-1.82888607043146	0.0674166773954134	0.291961572493446	0.534674305922409	age
YJU2B	CD163	0.166334112627937	0.0992426848623373	1.67603398536289	0.0937315359227713	0.308748653162773	0.510394928227019	age
YJU2B	GPNMB	0.161312358977836	0.156876244883493	1.02827779373249	0.303819173675697	0.722985754884333	0.140870259601839	age
YJU2B	ERN1	0.0143964681166774	0.0707538514500689	0.203472571762924	0.838765681822125	0.967617663461471	0.0142962123711017	age
YKT6	AIF1	-0.130293480748039	0.0910961955992169	-1.43028454581432	0.152635368449163	0.63509515912207	0.197161197565736	age
YKT6	HSPA1A	-0.136803179762663	0.112379985281531	-1.21732690585381	0.223479861224987	0.743927337066156	0.128469481997567	age
YKT6	FRMD4A	0.0816716112685969	0.0703401501551759	1.16109520790648	0.245603183332517	0.455183549035064	0.341813442334425	age
YKT6	PICALM	0.070822242199284	0.113924835165531	0.621657622733271	0.534167022403604	0.819069254820324	0.0866793757551796	age
YKT6	CD163	0.0691300764696657	0.129110133968417	0.53543493717214	0.592349136754841	0.820209923067455	0.0860749808332567	age
YKT6	ERN1	-0.0733221028086581	0.0733352444269922	-0.999820800783623	0.317397237561605	0.776545419392526	0.109833137727213	age
YLPM1	AIF1	0.103196555213203	0.103107541994902	1.00086330462912	0.316892899309258	0.788922477740236	0.102965669976547	age
YLPM1	HIF1A	0.0256698412838867	0.0702567633003189	0.365371817289087	0.714833875744222	0.905705414142045	0.0430130361161484	age
YLPM1	HIST	0.0446194316563718	0.0808597317601972	0.55181275877464	0.581076644906644	0.819733379963207	0.0863273798594999	age
YLPM1	HSPA1A	-0.0465781276092436	0.0730287619609674	-0.637805247665828	0.523600463149082	0.891310425966449	0.0499710133541392	age
YLPM1	IFI44L	0.0451987675322248	0.132839517579393	0.340250915961144	0.733667577622116	0.937306759968208	0.0281182507788085	age
YLPM1	TMEM163	-0.0892166326370086	0.0698419263458325	-1.27740795972951	0.201458256071511	0.607015249872953	0.216800398129883	age
YLPM1	FRMD4A	-0.0774651269957505	0.023839427128584	-3.24945421624113	0.00115626689312582	0.00698099814418394	2.15608247744566	age
YLPM1	PICALM	0.007754605720011	0.0265848643722924	0.291692506360616	0.770521739245863	0.931939930978357	0.0306120795831069	age
YLPM1	CD163	0.115305223171103	0.0433707607191237	2.65859351459935	0.00784675709656288	0.0549131358544662	1.26032375488097	age
YLPM1	GPNMB	0.0945258817873866	0.077940173898931	1.2128004988796	0.225206104648392	0.656873589413206	0.182518199241527	age
YLPM1	ERN1	-0.0703564995622325	0.0598629463960145	-1.1752929616394	0.239877529413204	0.721025777522717	0.142049208462606	age
YOD1	HSPA1A	-0.111929278394558	0.122895377563981	-0.910768823150295	0.36241719268341	0.83229290947718	0.0797238052205315	age
YOD1	FRMD4A	0.0556207450237274	0.0928110101608871	0.599290374356548	0.548979265602074	0.744976009412251	0.127857712684777	age
YOD1	PICALM	0.320631786824618	0.14236907568829	2.25211679765783	0.0243148920564606	0.151859454888695	0.818558163389069	age
YOD1	ERN1	0.0447712648027825	0.0865623214041454	0.517214234513798	0.605006616413328	0.909291156584978	0.0412970326727743	age
YPEL1	HSPA1A	0.0766335190341797	0.203518306166738	0.376543616530474	0.706512795970902	0.93842600046393	0.0275999679624529	age
YPEL1	FRMD4A	-0.0840229494801331	0.130084353526705	-0.645911266053099	0.518336823041427	0.720810957873433	0.14217861977068	age
YPEL1	PICALM	-0.084100910720454	0.133995146925529	-0.627641467994321	0.530238836992296	0.817298000255136	0.0876195637010724	age
YPEL1	ERN1	0.0972410153617117	0.116699144633408	0.833262451641605	0.404696727888892	0.831929696232832	0.0799133730220239	age
YPEL2	AIF1	-0.0520862137301351	0.12793701713979	-0.407123871531436	0.683917011449202	0.945072920532976	0.0245346806301132	age
YPEL2	HIF1A	0.0558498361547955	0.129844063345564	0.430130070761557	0.66710102682714	0.888016264581335	0.0515790797695561	age
YPEL2	HIST	-0.190697557443586	0.100410048635889	-1.89918798003077	0.0575397645708514	0.291227204643979	0.535768058359992	age
YPEL2	HSPA1A	0.0859454437552657	0.091643997841498	0.937818578188959	0.348337651942033	0.824657681521795	0.0837262913021811	age
YPEL2	IFI44L	-0.06702265479273	0.177154128216012	-0.378329624421771	0.705185740928911	0.929292888921497	0.0318473861191249	age
YPEL2	FRMD4A	-0.213236183758723	0.0374425801385721	-5.69501842473334	1.23358598908914e-08	3.80128721507955e-07	6.42006931502944	age
YPEL2	PICALM	-0.0437725380157701	0.0374301710924262	-1.16944530944522	0.24222426378391	0.581732815841656	0.235276436739764	age
YPEL2	CD163	-0.0625096531798648	0.0649145384052468	-0.962953056673239	0.335571081794783	0.628149756207582	0.201936804445721	age
YPEL2	GPNMB	0.0407931754550007	0.0957401289855002	0.426082311432637	0.670047868891352	0.912493371676035	0.0397702815618737	age
YPEL2	ERN1	-0.0203879153070886	0.0941923138851463	-0.216449882863571	0.828637086800683	0.966876634817304	0.0146289346408146	age
YPEL3	AIF1	-0.0297149024727482	0.159921686595236	-0.185809086343349	0.852594478750342	0.979078075780358	0.00918267435767344	age
YPEL3	CCL3	-0.125752075156232	0.221648875277821	-0.567348131131326	0.570477682455524	0.893620697378899	0.0488467809697197	age
YPEL3	HIST	0.363618790152316	0.15300558876573	2.37650659093937	0.0174774491548741	0.168191057786367	0.774197098058162	age
YPEL3	HSPA1A	0.0132837354351229	0.185841621944258	0.0714787962790558	0.943016699504361	0.991276293539831	0.00380527988840195	age
YPEL3	IFI44L	-0.0391790865538851	0.197553425229614	-0.198321474347244	0.842793551264705	0.962453985361885	0.0166200248128379	age
YPEL3	FRMD4A	-0.0913427882563693	0.0369786400764449	-2.47015001275166	0.0135056402891119	0.0509062875234159	1.29322857388948	age
YPEL3	PICALM	0.0065874972545778	0.04449105765912	0.148063399729664	0.882292733803023	0.964796816790165	0.0155641380944159	age
YPEL3	CD163	-0.0562899388760688	0.157323123367283	-0.357798254136206	0.72049429719927	0.887783960629262	0.0516927055295404	age
YPEL3	GPNMB	0.0125941090510233	0.190881007589583	0.0659788483414866	0.947394665332475	0.986217565991359	0.00602726630987402	age
YPEL3	ERN1	-0.114194466226316	0.15413858014969	-0.740855833208123	0.458780857551225	0.858653468183532	0.0661820715820996	age
YPEL5	AIF1	-0.00264079713808311	0.101130662053979	-0.0261127247112608	0.979167427672222	0.996322236553374	0.00160017671331006	age
YPEL5	HIST	0.258557665611794	0.125591747437752	2.05871540835074	0.0395215092858542	0.252045048818553	0.5985218294375	age
YPEL5	HSPA1A	0.0856770904701687	0.128358112099526	0.667484813143222	0.504462507157157	0.884409951569191	0.0533463792917967	age
YPEL5	IFI44L	0.0759092889655292	0.160530285852102	0.472865843118632	0.636308895204463	0.914580793027166	0.0387779234122628	age
YPEL5	TMEM163	-0.00443944260231816	0.169936399942847	-0.0261241417601599	0.979158321291766	0.99414040216788	0.00255227598422461	age
YPEL5	FRMD4A	-0.155928464305012	0.0395105989611722	-3.94649710216354	7.93028811510534e-05	0.000732163078798295	3.1353921753158	age
YPEL5	PICALM	-0.0980335315932732	0.0348892561028383	-2.80984871974092	0.00495647915209635	0.0464953218273691	1.33259074187922	age
YPEL5	CD163	0.0388990412281341	0.145804845548709	0.266788398435901	0.789632087313647	0.917450451058116	0.0374173814770936	age
YPEL5	GPNMB	0.00274128071690478	0.148754883490004	0.018428172928447	0.985297277509404	0.995765147001145	0.00184307863293823	age
YPEL5	ERN1	0.170858067861315	0.103639806829249	1.64857570742882	0.0992345888833368	0.549683854753032	0.259887018891356	age
YTHDC1	AIF1	-0.032843451663216	0.102802945425679	-0.319479675676803	0.749362800979042	0.962646272294435	0.0165332665739419	age
YTHDC1	CCL3	-0.0368474308654314	0.103883276983025	-0.354700313039341	0.722814116397233	0.944895162720921	0.024616374324099	age
YTHDC1	HIF1A	-0.141513849564002	0.083472661392947	-1.69533170744163	0.0900125130928893	0.420759041284481	0.375966543117387	age
YTHDC1	HIST	0.0025273951889028	0.0736404070254725	0.0343207661525901	0.972621365628046	0.992036811139633	0.00347221234360165	age
YTHDC1	HSPA1A	0.0389263483206939	0.101431291381829	0.383770607574727	0.7011484747736	0.937012524988699	0.0282546038858369	age
YTHDC1	IFI44L	-0.111485708740672	0.135532500217702	-0.822575460215048	0.410749458427858	0.82360461910804	0.0842812263479501	age
YTHDC1	TMEM163	-0.079560196785881	0.0585139683119265	-1.3596787071723	0.173931619089701	0.583736803920266	0.233782924069324	age
YTHDC1	FRMD4A	-0.078443682257932	0.0232735772756585	-3.37050386920859	0.000750308523299665	0.00486751756297821	2.31269247278363	age
YTHDC1	PICALM	0.00210061479650928	0.0267725790792435	0.0784614283999952	0.937461011276967	0.981888963753689	0.00793762133276691	age
YTHDC1	CD163	-0.0599423230224964	0.0378812165049522	-1.58237587260853	0.113563789310591	0.347777891909291	0.458698029368881	age
YTHDC1	GPNMB	0.130684663317487	0.0834190624181892	1.56660431715655	0.117207208127474	0.511291791965972	0.291331179173519	age
YTHDC1	MKI67	0.177466481403872	0.188003133534499	0.943954912173347	0.345192689252647	0.722968374045255	0.140880700323784	age
YTHDC1	ERN1	0.00290257322785139	0.0660676656297524	0.0439333401624571	0.964957539342021	0.991393504507068	0.00375393086760249	age
YTHDC2	AIF1	0.0272874008050609	0.0872522738012331	0.312741429148581	0.754477117336185	0.962646272294435	0.0165332665739419	age
YTHDC2	CCL3	-0.316249292106819	0.0998323403791856	-3.16780404932543	0.00153595006883959	0.0776298774741779	1.10997109929749	age
YTHDC2	HIF1A	-0.120234936558823	0.0813817508642586	-1.47741889652104	0.139563383889881	0.501514461855613	0.299716538987464	age
YTHDC2	HIST	-0.00686190961047539	0.0699836075947122	-0.098050241282415	0.92189239875853	0.972316494544171	0.012192346739382	age
YTHDC2	HSPA1A	-0.107605108548722	0.0735375639470102	-1.46326724429246	0.143394266997451	0.653375944343545	0.184836859195101	age
YTHDC2	IFI44L	-0.0795820425778228	0.0825601965820721	-0.963927484095938	0.335082283408269	0.775367633643102	0.110492331809049	age
YTHDC2	TMEM163	0.0026070899082835	0.0540036472679827	0.0482761820761164	0.961496136365905	0.985447479998464	0.00636651674695214	age
YTHDC2	FRMD4A	-0.154713912802676	0.0217425868346006	-7.11570863115829	1.11339284815618e-12	9.18887958421762e-11	10.0367374396537	age
YTHDC2	PICALM	-0.0667085148510484	0.0236031883070015	-2.82625016516351	0.00470964667796837	0.0446234294176581	1.35043705619623	age
YTHDC2	CD163	-0.0599584387827235	0.0352385497553839	-1.70150131600018	0.088848890916462	0.299406475517708	0.523738811036399	age
YTHDC2	GPNMB	-0.027751263564122	0.066092517672657	-0.419885102600698	0.674569391183873	0.91256628255289	0.0397355815547457	age
YTHDC2	MKI67	0.0313487687992537	0.143329987883248	0.218717445401512	0.826870158526663	0.955089636960028	0.0199558671489392	age
YTHDC2	ERN1	0.0235782247979383	0.0548035581006091	0.430231642161865	0.667027146774719	0.925797421680029	0.0334840330495302	age
YTHDF1	AIF1	0.0331776325571128	0.0916535650576381	0.36198954766515	0.717359841292172	0.954087514881733	0.0204117872591784	age
YTHDF1	HSPA1A	0.137906677556227	0.124008139204401	1.11207763007328	0.266104773961588	0.776124899776738	0.110068383227664	age
YTHDF1	FRMD4A	-0.0221313518484348	0.0860014766974298	-0.257336881857242	0.79691872327608	0.898925077562786	0.0462765037695514	age
YTHDF1	PICALM	0.147604865466502	0.10440088688004	1.41382769703963	0.157412499204131	0.469056443002647	0.328774894151277	age
YTHDF1	CD163	-0.0205079655685583	0.11952910297777	-0.171572989821335	0.863773243529988	0.949489329505461	0.0225099115619682	age
YTHDF1	ERN1	-0.0125260520094076	0.0798460287513099	-0.156877583084583	0.875341327192821	0.973668105321912	0.0115890560485028	age
YTHDF2	AIF1	-0.122439741927832	0.0846384510042212	-1.44662077903252	0.148003163237602	0.627377532937014	0.202471037911445	age
YTHDF2	CCL3	0.0367082677096762	0.164353657104832	0.223349260103546	0.823263691388079	0.96298409433782	0.0163808860824886	age
YTHDF2	HIST	-0.00942136521172432	0.126888627362501	-0.0742490907779224	0.940812184826398	0.979772454816333	0.00887477440145507	age
YTHDF2	HSPA1A	-0.00660312519467328	0.112694125988225	-0.0585933395975158	0.953276015801364	0.992784533897655	0.00314499711692526	age
YTHDF2	IFI44L	-0.0460867951469358	0.121992162785346	-0.377784884657132	0.705590403344376	0.929292888921497	0.0318473861191249	age
YTHDF2	TMEM163	-0.0471792800434002	0.0655884566084905	-0.719322918741966	0.471941977794949	0.817193542064737	0.0876750740718112	age
YTHDF2	FRMD4A	-0.104701824507784	0.0342420449817357	-3.05769776786495	0.00223044408268562	0.0119008845709066	1.92442075709603	age
YTHDF2	PICALM	-0.0436987259351782	0.0298665017300072	-1.46313506450184	0.143430424804398	0.449186721739974	0.347573090256285	age
YTHDF2	CD163	0.0413234767183285	0.0877945139517713	0.470684042297096	0.637866381691521	0.844877277859468	0.0732063696527985	age
YTHDF2	GPNMB	-0.052586577827423	0.12423469201263	-0.42328416463637	0.672087946382936	0.91256628255289	0.0397355815547457	age
YTHDF2	ERN1	-0.0520885037582232	0.0727555124678429	-0.715938930142863	0.474029058748463	0.865917394080292	0.0625235363963312	age
YTHDF3	AIF1	-0.0575006937228759	0.0731168398734829	-0.786422031126779	0.431620280683499	0.853731102090038	0.068678896603356	age
YTHDF3	CCL3	-0.00641950777106798	0.180555360100063	-0.0355542353741828	0.971637800109722	0.993422444276109	0.0028660322659492	age
YTHDF3	HIF1A	-0.225237164068263	0.091493273879457	-2.46178931540929	0.0138245848733679	0.168643856772457	0.773029474329009	age
YTHDF3	HIST	0.122215659676837	0.0835262264079277	1.46320102000008	0.143412381791131	0.448634068985084	0.34810774945476	age
YTHDF3	HSPA1A	0.128640755862869	0.0976926514527101	1.31679050522178	0.187908856342595	0.706859445879074	0.150666934078069	age
YTHDF3	IFI44L	0.188315265678042	0.146732875130692	1.28338837162642	0.199356045774576	0.664350198578703	0.177602930846025	age
YTHDF3	TMEM163	-0.0279367473391638	0.0640505434543173	-0.43616721783304	0.662715410801016	0.90161949262256	0.0449767076020296	age
YTHDF3	FRMD4A	-0.0667355838809807	0.0289202694526283	-2.30757130359017	0.0210229921234133	0.0729540103266236	1.13695082968071	age
YTHDF3	PICALM	0.00192400761219591	0.0294672230358635	0.0652931431595801	0.947940601662487	0.986044510501541	0.00610348036416209	age
YTHDF3	CD163	-0.0931425839286795	0.0474472204483099	-1.96307777460118	0.0496371376179377	0.205711579417151	0.686741261365885	age
YTHDF3	GPNMB	-0.0861455946968805	0.0777172346810761	-1.10844904673193	0.26766793291314	0.690607612660179	0.160768638673957	age
YTHDF3	ERN1	0.0811617568079477	0.089805161509542	0.903753809287722	0.366125959498135	0.813496089824969	0.0896445302151622	age
YWHAB	AIF1	-0.164525566971095	0.0904880011982985	-1.81820312961216	0.0690330918614782	0.505665795445869	0.29613642218615	age
YWHAB	CCL3	-0.194745460176976	0.121330877029434	-1.60507749506939	0.108476751294444	0.56180464667084	0.250414673081825	age
YWHAB	HIF1A	-0.170477219356526	0.0669172409668817	-2.54758290828066	0.0108472074503001	0.156411215904115	0.805732107857896	age
YWHAB	HIST	-0.0388729762637677	0.134439321564647	-0.289148857725194	0.772467466535784	0.919675552391563	0.0363653581520598	age
YWHAB	HSPA1A	-0.016888966872264	0.111009007099237	-0.152140509257649	0.879076114312888	0.975009898805712	0.0109909750964629	age
YWHAB	IFI44L	0.0238818787822558	0.112459130562943	0.212360514105959	0.831825788388512	0.958519317688468	0.0183991300671247	age
YWHAB	TMEM163	-0.0942507556365649	0.0784215386616724	-1.20184782452667	0.229422492400669	0.636188365913026	0.196414277174543	age
YWHAB	FRMD4A	-0.0976531235036318	0.0337353450973156	-2.89468280884437	0.00379541837273909	0.018101666218928	1.74228144743022	age
YWHAB	PICALM	-0.0229629057807919	0.0343967800530914	-0.667588819225191	0.504396096647328	0.802395506583496	0.0956115120308298	age
YWHAB	CD163	-0.0674218807610326	0.0438480540715436	-1.53762537901968	0.124140238441332	0.366860242469784	0.435499351235488	age
YWHAB	GPNMB	-0.0554447922219323	0.115782348124618	-0.478870856568362	0.632030504919587	0.901315529870191	0.0451231458770219	age
YWHAB	MKI67	0.18401784393868	0.207452408308265	0.887036431340136	0.375059286605011	0.74223641657384	0.129457741540616	age
YWHAB	ERN1	-0.08098559108939	0.0806368176761908	-1.0043252378163	0.315221872703965	0.774305879176656	0.111087443197677	age
YWHAE	AIF1	-0.152890619509714	0.087766048356766	-1.74202464816712	0.0815041313732466	0.536268634198117	0.27061760373251	age
YWHAE	CCL3	-0.22217674717487	0.0926863281586934	-2.39708219743551	0.0165262159464619	0.26106534254454	0.583250778658461	age
YWHAE	HIF1A	-0.152166577467582	0.0711287631152531	-2.1393114515575	0.0324104528730749	0.256347610664199	0.591170726127579	age
YWHAE	HIST	0.100830285574635	0.0723378860854611	1.39387934913543	0.163354041315422	0.477435795414957	0.321085023183447	age
YWHAE	HSPA1A	-0.213888182062281	0.0806324828953524	-2.65263048317478	0.00798672516708891	0.204931057900044	0.688392218014308	age
YWHAE	IFI44L	0.0953274946980471	0.100058059050264	0.952721805748398	0.340731042001169	0.779160775729528	0.108372918697457	age
YWHAE	TMEM163	-0.0891151958337922	0.0568696794764584	-1.56700717595361	0.11711301429992	0.500104223226687	0.300939477953229	age
YWHAE	FRMD4A	-0.130528489715184	0.0247473682797326	-5.27443921469756	1.3316264466092e-07	3.12833331801187e-06	5.50468697988932	age
YWHAE	PICALM	-0.00206259852892008	0.0259560448553211	-0.0794650548809342	0.936662725851936	0.981706590833488	0.0080182932949076	age
YWHAE	CD163	0.00251284186686757	0.0381138666535185	0.0659298593268178	0.947433667988281	0.979520088210818	0.00898665297230773	age
YWHAE	GPNMB	-0.147037123719348	0.0756336977688665	-1.94406895414114	0.0518871364805556	0.363423482674509	0.439587014104301	age
YWHAE	MKI67	0.162149593865722	0.129434318210803	1.25275580778845	0.210294588976501	0.571232897940976	0.243186789007074	age
YWHAE	ERN1	-0.188199418232448	0.0666593194558521	-2.82330242445831	0.00475317121764915	0.137536430705436	0.861582250497468	age
YWHAG	AIF1	-0.119783928924568	0.0998828594383237	-1.19924409050918	0.230433047768901	0.728027217539474	0.137852384139921	age
YWHAG	CCL3	0.10575199442673	0.133347937374454	0.793053094850414	0.42774688917906	0.819276594668809	0.0865694520140056	age
YWHAG	HIF1A	-0.134850143212634	0.110567273177646	-1.21962077328228	0.222608667812447	0.609641264278032	0.214925644946444	age
YWHAG	HIST	0.235403541524555	0.123838251713892	1.90089522636687	0.0573157374904587	0.290498960880992	0.53685541674855	age
YWHAG	HSPA1A	0.0422994590079427	0.10280616688506	0.411448654196345	0.680743583853158	0.930793398652139	0.0311467054660076	age
YWHAG	IFI44L	0.261703676338628	0.143322363829387	1.82597934716011	0.0678533728362981	0.428495693727123	0.368053538268077	age
YWHAG	TMEM163	-0.0910591039286578	0.0693026509109536	-1.3139339221765	0.188868441889371	0.597867646636202	0.2233949476127	age
YWHAG	FRMD4A	0.035446447293989	0.031588590757338	1.12212816223069	0.26180795129597	0.47320877275758	0.324947212639011	age
YWHAG	PICALM	0.0423696977747675	0.0373119496653568	1.13555303742561	0.25614367293417	0.597372702100113	0.22375462705857	age
YWHAG	CD163	0.179811886507564	0.0516337759281728	3.48244696955146	0.00049685361866026	0.00589083021267837	2.22982349445286	age
YWHAG	GPNMB	0.150019942533395	0.144101918209405	1.04106832440211	0.297843839266306	0.716003127727757	0.145085080552565	age
YWHAG	ERN1	0.0355845871315705	0.101873835944278	0.349300552018423	0.726863684069972	0.946248605432127	0.0239947475484926	age
YWHAH	AIF1	-0.0457050667354674	0.100765174257505	-0.45357999003374	0.650131158386389	0.935757107920128	0.0288368653422979	age
YWHAH	CCL3	-0.113491871794698	0.168604599706826	-0.673124410556063	0.500868145312497	0.858108075633051	0.066458010874853	age
YWHAH	HIF1A	0.47008155864792	0.234705439950155	2.00285753388482	0.0451925823310698	0.303334038802032	0.518078852351953	age
YWHAH	HIST	0.202467075478722	0.131252677992766	1.54257481504401	0.122933972572807	0.419860039532068	0.376895457671085	age
YWHAH	HSPA1A	-0.324744464828706	0.126469454218555	-2.56776995548275	0.0102355057009993	0.240778640331134	0.618382042321894	age
YWHAH	IFI44L	0.0437882919623701	0.117027076641095	0.374172313102056	0.708276121301822	0.930622075756546	0.0312266495616838	age
YWHAH	TMEM163	0.0890375882318261	0.11251664707582	0.791328132732465	0.428752535767808	0.79057432691835	0.10205729302711	age
YWHAH	FRMD4A	-0.0406678163998152	0.0375079993493174	-1.08424381746064	0.27825670839583	0.491428064641761	0.308540045310111	age
YWHAH	PICALM	-0.0442267304741923	0.0311155932692813	-1.42136870383426	0.155209599784234	0.465433878975613	0.332142007562715	age
YWHAH	CD163	0.388382319586168	0.140760651213395	2.75916824935241	0.00579486914339481	0.0436670702992063	1.35984594468433	age
YWHAH	GPNMB	0.153240427884117	0.137960517055767	1.11075567962806	0.266673528363094	0.689784719261378	0.16128643074852	age
YWHAH	MKI67	0.198244950736722	0.185513124266744	1.06863032747845	0.285236277325789	0.65645008834652	0.182798288888628	age
YWHAH	ERN1	-0.0413161752126824	0.0719462849419686	-0.574264192320809	0.565789036265749	0.895662660783931	0.0478555306794873	age
YWHAQ	AIF1	-0.00780903427860446	0.0790116218862874	-0.0988339954575685	0.921270076153582	0.988560885578837	0.00499657727938503	age
YWHAQ	CCL3	0.14720383675508	0.142315054908454	1.03435182489843	0.300971717217932	0.775574439693404	0.110376512232617	age
YWHAQ	HIF1A	-0.0274927395711627	0.09406341361438	-0.292278777845245	0.770073483561651	0.930596613835333	0.0312385320684995	age
YWHAQ	HIST	0.291489270373026	0.158637317296145	1.83745713392815	0.0661424390404475	0.31333702909669	0.503988278651348	age
YWHAQ	HSPA1A	-0.104587283752808	0.111255667074197	-0.94006252897714	0.347185487844443	0.824657681521795	0.0837262913021811	age
YWHAQ	IFI44L	0.153680860454245	0.13105809135061	1.17261634799117	0.240949690614751	0.705105822817224	0.151745698871464	age
YWHAQ	TMEM163	-0.0261690141675106	0.153315235000936	-0.170687630406403	0.864469389597383	0.961207353350511	0.0171829154510184	age
YWHAQ	FRMD4A	0.0252399354704926	0.0341811664290445	0.738416447048034	0.460261423124796	0.674960007243115	0.17072195924036	age
YWHAQ	PICALM	-0.0630955583863228	0.0251684042531294	-2.50693519349672	0.0121783037786427	0.0914293180262934	1.03891451963407	age
YWHAQ	CD163	-0.100218561831672	0.0598211193181997	-1.67530402262437	0.0938745966021739	0.309011826408415	0.510024899068273	age
YWHAQ	GPNMB	-0.105553007989706	0.125368024351393	-0.841945213189705	0.399818620821078	0.787020128510758	0.104014160157628	age
YWHAQ	MKI67	0.0414245646226066	0.214424038868714	0.193189927963113	0.846810226474135	0.960845053768657	0.0173466411751201	age
YWHAQ	ERN1	0.0831145907361575	0.109665419318058	0.757892426372836	0.448515384619979	0.85489037232849	0.068089573862905	age
YWHAZ	AIF1	-0.0135058583554603	0.0846039694446101	-0.159636225630082	0.873167640980505	0.97961652037759	0.00894389948818897	age
YWHAZ	CCL3	-0.243995962507549	0.0917324653319519	-2.65986487580598	0.00781720063097126	0.182360633469377	0.739068907850988	age
YWHAZ	HIF1A	-0.158807520607966	0.0941995604829337	-1.68586264939886	0.0918222574824619	0.424189102444198	0.372440492842426	age
YWHAZ	HIST	-0.00752869089657397	0.0735465258144661	-0.102366370310494	0.918465876017238	0.972316494544171	0.012192346739382	age
YWHAZ	HSPA1A	0.0543511889554544	0.0925772116232092	0.587090364923332	0.5571430182414	0.901247075942046	0.0451561313202752	age
YWHAZ	IFI44L	0.187761187973332	0.107325100521886	1.74946202761807	0.0802111870636048	0.466585610463737	0.331068659011104	age
YWHAZ	TMEM163	-0.0738840812764579	0.0625274583146118	-1.18162617301193	0.237354063662652	0.643845425182519	0.191218385820396	age
YWHAZ	FRMD4A	0.0174458588078198	0.0209785737688554	0.831603663816255	0.405632693376201	0.627013011862138	0.202723446535647	age
YWHAZ	PICALM	0.00435388226783538	0.0265716604550683	0.163854354348598	0.869845801286871	0.961950222961377	0.0168474003660426	age
YWHAZ	CD163	-0.0369062683003376	0.0425664517460584	-0.867027125505125	0.385927147409698	0.675547788518369	0.170343923391432	age
YWHAZ	GPNMB	0.0547094394673517	0.0765456919866629	0.714729177402748	0.474776404912924	0.831347161689091	0.0802175816052243	age
YWHAZ	ERN1	0.0992675356475732	0.0784918635377402	1.26468567789633	0.205984026042707	0.690380211763926	0.16091166521419	age
YY1	AIF1	0.0730154668960345	0.0869366379863329	0.839869916611143	0.400981326651625	0.838250276408539	0.0766262946928395	age
YY1	CCL3	-0.0350116481007918	0.11361251877907	-0.308167167465719	0.757955134075367	0.95094707157523	0.0218436546319878	age
YY1	HIF1A	-0.0345115333082415	0.0788408330668026	-0.437736791530343	0.661577095811935	0.886039525848701	0.0525469039875577	age
YY1	HIST	-0.0885832673813576	0.106552181426807	-0.831360430121345	0.405770045810817	0.709684204001642	0.148934861096699	age
YY1	HSPA1A	-0.0350182919289238	0.069060963377552	-0.50706347285486	0.612110283348074	0.914972330964196	0.0385920389294632	age
YY1	IFI44L	-0.0413079849936281	0.138016120449418	-0.299298262109658	0.764712480486893	0.946703787607028	0.0237858853379505	age
YY1	TMEM163	0.00449074920185866	0.0682919114804265	0.065758141842988	0.947570382038577	0.983232919781378	0.00734358919396074	age
YY1	FRMD4A	-0.0530135022650359	0.0231333082935181	-2.29165243433384	0.0219257072063811	0.075349622523502	1.12291891901452	age
YY1	PICALM	-0.0280160299283044	0.0287849099351056	-0.973288781916128	0.330409796301698	0.671709876712436	0.172818265859153	age
YY1	CD163	-0.00197778724229403	0.0468954984379998	-0.0421743516578429	0.966359708775254	0.986850149064048	0.00574878894680035	age
YY1	GPNMB	0.171411439193677	0.122137992838347	1.40342439899553	0.160490321467752	0.571749269194509	0.242794381832704	age
YY1	MKI67	-0.0832459298461806	0.166362899461251	-0.50038758711085	0.616802191935725	0.886527949052902	0.0523075680967779	age
YY1	ERN1	-0.0225037671473564	0.063988260358794	-0.351685872082999	0.725073856997052	0.946010918423509	0.0241038511418469	age
YY1AP1	AIF1	-0.112347825865044	0.112299840423007	-1.00042729750868	0.317103765067172	0.788922477740236	0.102965669976547	age
YY1AP1	CCL3	-0.0602940396130951	0.170158664050492	-0.354340109271214	0.72308401227493	0.944895162720921	0.024616374324099	age
YY1AP1	HIF1A	-0.015788812160635	0.102340257885614	-0.154277627268462	0.877390836962852	0.965953095498087	0.0150439614322487	age
YY1AP1	HIST	0.280605497320243	0.11497203019274	2.44064140512988	0.014661204884492	0.157734114459048	0.802074368059537	age
YY1AP1	HSPA1A	-0.0411213148911609	0.096349802959881	-0.426791893993633	0.669530911123735	0.927460669208382	0.0327044984330707	age
YY1AP1	IFI44L	0.148991458954775	0.145465729215401	1.02423752837448	0.305723096995981	0.754844938033139	0.122142252970703	age
YY1AP1	TMEM163	-0.0890642306498291	0.0653379994106996	-1.36313066596961	0.172841333633875	0.583428265051734	0.234012534661244	age
YY1AP1	FRMD4A	-0.0940788645939897	0.0278296130125459	-3.38053082346412	0.000723459600981299	0.00473215373736286	2.32494115453359	age
YY1AP1	PICALM	-0.0656206603217644	0.0238041578873595	-2.75668900501665	0.0058389856614918	0.052780179777297	1.27752913484058	age
YY1AP1	CD163	0.106668685825158	0.0415951497375384	2.56445009810586	0.0103339438064401	0.0673356304833083	1.17175506909669	age
YY1AP1	GPNMB	0.125107614736683	0.158377769979275	0.789931659935951	0.429567680518627	0.807574586424194	0.0928173563324072	age
YY1AP1	ERN1	-0.155965657333823	0.0683531105075218	-2.2817638608657	0.0225032854822933	0.30491805892804	0.515816853560029	age
ZAR1L	ERN1	0.0275400536917812	0.188457175977094	0.146134279838347	0.883815385489278	0.976677753384678	0.0102487044613278	age
ZBED1	AIF1	-0.227793212157488	0.140772705622417	-1.6181632025208	0.105627430723145	0.570359206690546	0.24385154371498	age
ZBED1	HSPA1A	-0.194040461895704	0.146477701396766	-1.32470990495751	0.185267386680495	0.706286584505873	0.151019042836196	age
ZBED1	FRMD4A	-0.0354804270872003	0.130566968622825	-0.271741218023484	0.785821005997249	0.89117303954115	0.0500379605855368	age
ZBED1	PICALM	-0.202590615109263	0.111560489583378	-1.81597101147402	0.0693748190299259	0.29618959499572	0.528430202112293	age
ZBED1	ERN1	-0.200888956375537	0.103735183917819	-1.93655564860892	0.0527996838863054	0.434480584601267	0.362029625864173	age
ZBED3	ERN1	0.112861706749264	0.12700389516268	0.888647600962936	0.374192500213679	0.818142138174941	0.0871712385505787	age
ZBED4	AIF1	-0.0740569252247186	0.0994954218151075	-0.744324953587701	0.456679908345887	0.862933604057654	0.064022618538187	age
ZBED4	HSPA1A	-0.00756167263463665	0.103964966694823	-0.0727328914251762	0.942018674282677	0.991276293539831	0.00380527988840195	age
ZBED4	FRMD4A	-0.0336393641341314	0.0325130019422266	-1.03464343876663	0.300835459710769	0.518661098658476	0.285116324344036	age
ZBED4	PICALM	0.00329971936326225	0.0290005643220311	0.113781212207499	0.909411232346373	0.973334613004087	0.0117378322915369	age
ZBED4	CD163	0.218316713139487	0.117073281206308	1.86478683171753	0.0622112898110548	0.238751499554631	0.622053892011205	age
ZBED4	ERN1	0.00436003901498726	0.061283162509101	0.0711457900747169	0.943281725268024	0.989304706743806	0.00466992470607362	age
ZBED5	AIF1	0.151255701709512	0.108996852155785	1.38770706417584	0.165226264066198	0.650434130348423	0.186796678002728	age
ZBED5	HIST	0.141918245437616	0.127462997063808	1.11340741004678	0.26553349394801	0.592243774737317	0.227499495588635	age
ZBED5	HSPA1A	-0.0533269028876876	0.1008182934967	-0.52894074119032	0.59684655852145	0.913756141965962	0.0391696908406924	age
ZBED5	TMEM163	-0.0647685405653485	0.0819412249084096	-0.790426804550995	0.429278553267799	0.790796545661039	0.101935236429212	age
ZBED5	FRMD4A	-0.0743852329398302	0.0325354441934392	-2.28628299947508	0.022237707795819	0.0761392801912402	1.11839123325386	age
ZBED5	PICALM	0.0741003086320828	0.0334729774340171	2.21373520709807	0.0268469995154139	0.162069810602656	0.790297875402751	age
ZBED5	CD163	0.0656183468851003	0.117846713502545	0.556811004183696	0.577656564614808	0.814108829564954	0.0893175350121868	age
ZBED5	GPNMB	0.0554055519898077	0.15978511864528	0.346750388644182	0.728778851348735	0.92803933285365	0.0324336167991327	age
ZBED5	ERN1	0.0640616535176513	0.0788298536576655	0.812657268093531	0.416414587554626	0.837947463544171	0.0767832093030199	age
ZBED6	ERN1	0.0939822767841624	0.179511137902315	0.523545657848289	0.600594586632059	0.907362494077385	0.0422191763063604	age
ZBP1	ERN1	0.257147372597246	0.163500238129567	1.57276451422332	0.115773355239981	0.578147343304056	0.237961465681385	age
ZBTB1	AIF1	0.142224390917945	0.096406858026479	1.47525180085095	0.14014485948165	0.61761105392717	0.209284939653194	age
ZBTB1	CCL3	0.303177981837508	0.162078245974236	1.87056554082959	0.0614053246309123	0.461219444280149	0.336092391824939	age
ZBTB1	HIF1A	-0.0382471180709273	0.098107718488002	-0.389848206240824	0.696648794960174	0.897728024089831	0.0468552173724115	age
ZBTB1	HIST	-0.0172818333632411	0.0838432377440505	-0.206120777635015	0.836696569035862	0.941923867803526	0.0259841981933217	age
ZBTB1	HSPA1A	-0.0106098983555579	0.0797733326108358	-0.133000565581445	0.894192933204816	0.978793106368836	0.00930909804166002	age
ZBTB1	IFI44L	0.0475209373115543	0.178682084156218	0.265952445853541	0.790275833103047	0.954336803089222	0.0202983276972641	age
ZBTB1	TMEM163	-0.144041907549072	0.0758246857916347	-1.89967035201303	0.0574763934241755	0.364409644121436	0.438410137919405	age
ZBTB1	FRMD4A	-0.0090593844607759	0.0233180727194235	-0.38851343203976	0.697636115894615	0.840688722188394	0.0753647785899749	age
ZBTB1	PICALM	-0.0339045039288435	0.0308900974541682	-1.09758488069349	0.272385797861101	0.611879260751061	0.213334266682438	age
ZBTB1	CD163	-0.0368777371598545	0.0525859429726181	-0.701285078772041	0.483125123721465	0.750528848935703	0.124632609626191	age
ZBTB1	GPNMB	0.0869367932848162	0.0896169376359355	0.970093328093766	0.331999974349305	0.743511800947205	0.128712134007421	age
ZBTB1	MKI67	-0.16770705111648	0.113758465950782	-1.47423798057402	0.140417527056339	0.486723329980562	0.312717836335109	age
ZBTB1	ERN1	0.0974425352888629	0.0768833339524174	1.26740777590589	0.205009520832816	0.689458108673103	0.161492116326139	age
ZBTB10	AIF1	-0.00340207491779092	0.125438934879655	-0.0271213632438353	0.978362935622267	0.996322236553374	0.00160017671331006	age
ZBTB10	HSPA1A	0.219543591267828	0.124182209844922	1.76791499798556	0.0770751150919714	0.549097110007665	0.260350842051007	age
ZBTB10	FRMD4A	0.088976146039847	0.112694119743043	0.789536723324374	0.429798374914535	0.648008955728968	0.188418991973858	age
ZBTB10	PICALM	0.0258410463604724	0.10909538399841	0.236866542042228	0.812760326991261	0.943511812481658	0.0252526582298521	age
ZBTB10	CD163	0.0563545919068657	0.1519447859355	0.370888619572559	0.710720491864406	0.883019819566833	0.054029548481424	age
ZBTB10	ERN1	0.155537471082702	0.0933783800943861	1.66566897953772	0.0957793637553555	0.543830772881708	0.264536221326317	age
ZBTB11	AIF1	-0.0181133092136026	0.104644380500046	-0.173093950454364	0.862577580017331	0.97961652037759	0.00894389948818897	age
ZBTB11	HSPA1A	0.0520387949114844	0.10863471752989	0.479025454244552	0.631920520459516	0.917820269452867	0.0372423554294097	age
ZBTB11	TMEM163	-0.169312233365299	0.169795882411272	-0.997151585544334	0.318690936900377	0.717753491659402	0.144024686111536	age
ZBTB11	FRMD4A	-0.105048660002092	0.0283162315362329	-3.70983899703156	0.000207391093456821	0.00165546582674406	2.78107977982261	age
ZBTB11	PICALM	0.000329296990833869	0.0389836287427088	0.00844705845644138	0.993260302622877	0.997806842223983	0.000953522315126001	age
ZBTB11	CD163	-0.00372220301753007	0.114532882225843	-0.0324989902043188	0.974074121305889	0.989645012658001	0.00452055963560033	age
ZBTB11	GPNMB	-0.00323300271411732	0.167985408133637	-0.0192457353887867	0.984645072784409	0.995765147001145	0.00184307863293823	age
ZBTB11	ERN1	0.0945367326652575	0.0959266930744667	0.98551018111163	0.324373532956734	0.782727513246551	0.106389400253006	age
ZBTB14	AIF1	-0.210216163584335	0.145447718300408	-1.44530396241868	0.148372525382063	0.627516135275526	0.202375102721772	age
ZBTB14	HSPA1A	-0.127007514582694	0.187658620296072	-0.676800854564058	0.498532315878794	0.884409951569191	0.0533463792917967	age
ZBTB14	FRMD4A	0.0460869241574665	0.112709130884664	0.408901424363103	0.682612003696029	0.832204922470993	0.0797697196946371	age
ZBTB14	PICALM	-0.117533917351327	0.128701297629891	-0.913230243329182	0.361121461025484	0.69983158509292	0.15500646064989	age
ZBTB14	ERN1	-0.0887665984085065	0.1129050306091	-0.786205875235395	0.431746884631855	0.845950384858945	0.0726551076629284	age
ZBTB16	AIF1	0.705413125513007	0.25490390077666	2.76736889221272	0.00565107704838456	0.200780655745443	0.69727813170481	age
ZBTB16	CCL3	0.55068811777627	0.311519109025363	1.76775068309352	0.0771025928487769	0.489312489334897	0.310413699057136	age
ZBTB16	HIF1A	0.438613057534784	0.207474725435192	2.11405537043013	0.0345105383947516	0.267515631337904	0.572650836426086	age
ZBTB16	HIST	0.83097993488699	0.167570103871145	4.95899874553985	7.08574247513108e-07	0.000272315312920095	3.56492793658984	age
ZBTB16	HSPA1A	0.840941524705852	0.281636953440605	2.98590619743797	0.0028273935695567	0.119464901062587	0.922759672237737	age
ZBTB16	IFI44L	1.07614307125351	0.254183004726685	4.23373337808584	2.29843423691436e-05	0.0035938317728393	2.44444225606331	age
ZBTB16	TMEM163	0.428612246000226	0.13548786824319	3.16347324345603	0.00155898681486595	0.0670217261929633	1.17378439078866	age
ZBTB16	FRMD4A	0.740853703523723	0.11100738513844	6.67391365538237	2.49070193223448e-11	1.51533666915625e-09	8.81949086728503	age
ZBTB16	PICALM	0.978722366264698	0.100895291518529	9.70037701001102	3.00386607182741e-22	1.41737420599176e-19	18.8485154749874	age
ZBTB16	CD163	1.00874378408075	0.0991861632638942	10.1702067192265	2.69336447259994e-24	3.48072468675665e-21	20.4583303265436	age
ZBTB16	GPNMB	0.635923536319949	0.167188778660834	3.80362570630418	0.000142593581943709	0.0165473370319222	1.78127188741066	age
ZBTB16	ERN1	1.365907184668	0.307541848739327	4.44137014285085	8.93878837061699e-06	0.00212235277517808	2.67318242647642	age
ZBTB17	AIF1	-0.0165886796360444	0.111000850021244	-0.149446419850566	0.881201385224901	0.981142938362732	0.00826771757409763	age
ZBTB17	HSPA1A	-0.0411021349185694	0.121456124234273	-0.338411382527642	0.735053197602699	0.94564706399063	0.0242709214852526	age
ZBTB17	FRMD4A	0.0497999730368875	0.0902484032078015	0.551810018424598	0.581078522604361	0.767464522970664	0.114941691204763	age
ZBTB17	PICALM	-0.0279246449973249	0.106344475723979	-0.262586700505292	0.792869151898	0.937571014177433	0.0279958277097119	age
ZBTB17	CD163	0.0881348717754579	0.104398926782819	0.844212431022445	0.398550709280377	0.68816158882763	0.162309572089629	age
ZBTB17	ERN1	0.0461581228504008	0.078119677969137	0.590864223334825	0.554611399130817	0.892837835127539	0.0492274142410026	age
ZBTB18	AIF1	0.0815377674071421	0.174810136253169	0.466436152701438	0.640903338827298	0.931654764741653	0.0307449905902871	age
ZBTB18	HSPA1A	-0.0547718493836858	0.137452820782188	-0.398477449003967	0.690278278036942	0.934333061810027	0.0294982831681784	age
ZBTB18	FRMD4A	-0.0955250951547114	0.123025098378002	-0.776468350069552	0.43747250132107	0.654410858287826	0.184149503261912	age
ZBTB18	PICALM	-0.147455609186809	0.0991499811029989	-1.48719755209665	0.13696264240885	0.437278103649261	0.359242269058951	age
ZBTB18	CD163	-0.0565584543868618	0.119201892803798	-0.474476143427981	0.635160406224705	0.843746452246048	0.0737880402624936	age
ZBTB18	ERN1	0.139783210460921	0.0928983452637166	1.5046899927454	0.132403797106313	0.604819618876107	0.218374129822586	age
ZBTB2	HSPA1A	0.140695303127533	0.143455658677132	0.98075812711012	0.326712031743427	0.810084960369957	0.0914694306461726	age
ZBTB2	FRMD4A	0.116024680024032	0.0962387035303956	1.20559271652478	0.227974568927636	0.43153303424256	0.364985953042349	age
ZBTB2	PICALM	-0.0919158554975012	0.122855877407491	-0.748160018365527	0.454363643801783	0.772025514324347	0.112368346623888	age
ZBTB2	ERN1	-0.0209688391410443	0.0841574359394011	-0.249162048569817	0.803235434641979	0.961913981725807	0.0168637626109339	age
ZBTB20	AIF1	-0.182105816511997	0.0896224277518358	-2.03192237791468	0.042161514696172	0.440833428413984	0.355725480342124	age
ZBTB20	CCL3	-0.0237712691940652	0.102290196167245	-0.232390493759529	0.81623473172682	0.960815042524163	0.0173602062357726	age
ZBTB20	HIF1A	0.0147966691297635	0.0836879427547962	0.176807657623003	0.859659473908691	0.960963664926317	0.017293033164262	age
ZBTB20	HIST	0.129556286758599	0.0880366554047262	1.47161754570294	0.141124184797557	0.44635593305167	0.350318688123287	age
ZBTB20	HSPA1A	0.0941938851029429	0.0886427237990582	1.06262399287807	0.287952501943396	0.790138739299478	0.10229664488431	age
ZBTB20	IFI44L	-0.136282554648042	0.111961829685794	-1.21722336112675	0.22351924417324	0.692393705694356	0.159646888795826	age
ZBTB20	TMEM163	-0.00978418354250478	0.0596327264258553	-0.164074060150008	0.869672842057237	0.961207353350511	0.0171829154510184	age
ZBTB20	FRMD4A	-0.114284006888162	0.0230895861683108	-4.94959095650708	7.43696161414844e-07	1.37056704232782e-05	4.86309971576046	age
ZBTB20	PICALM	0.0348775383809311	0.0364451216924294	0.956987842578012	0.338573391354631	0.680484284411521	0.167181900250754	age
ZBTB20	CD163	-0.00554779012655181	0.0452205765974699	-0.122682870144168	0.902358229029572	0.96413341364452	0.0158628656815984	age
ZBTB20	GPNMB	0.128160472779663	0.0630944983689942	2.03124640170914	0.0422300054679036	0.328698792559627	0.483201891250454	age
ZBTB20	MKI67	0.112891090367322	0.106779300516504	1.0572375902563	0.290403168129097	0.663610879647885	0.178086502496518	age
ZBTB20	ERN1	0.0810289607776336	0.091293984657204	0.887560785980433	0.374777055153509	0.818142138174941	0.0871712385505787	age
ZBTB21	AIF1	-0.200815758022617	0.129987920828657	-1.54488014534305	0.122375256776717	0.592878512573505	0.227034289307356	age
ZBTB21	HSPA1A	0.116567582450574	0.124044034871964	0.939727432849895	0.347357389887403	0.824657681521795	0.0837262913021811	age
ZBTB21	FRMD4A	-0.0853541212825132	0.121031518610073	-0.70522226162838	0.480671929559361	0.691535134674534	0.160185749889245	age
ZBTB21	PICALM	0.0671768753129415	0.148722794872249	0.451691856454456	0.651490985686809	0.878428408619291	0.0562936274624124	age
ZBTB21	CD163	-0.0109986373986374	0.147958876154308	-0.0743357727803149	0.940743213197702	0.977074161351436	0.0100724714466762	age
ZBTB21	ERN1	0.025006924651071	0.0998701304164953	0.2503944327176	0.80228233456851	0.961615827126804	0.016998397278452	age
ZBTB22	ERN1	0.0200420432146247	0.145297278608776	0.137938187187865	0.890289269852861	0.977880049744755	0.00971441405577975	age
ZBTB24	AIF1	0.121664996450667	0.116352813580162	1.04565581791321	0.295719968370128	0.776333298954144	0.109951785417304	age
ZBTB24	HSPA1A	-0.00790441318386909	0.111680678408159	-0.0707769087413747	0.94357530988111	0.991435847549631	0.00373538227216665	age
ZBTB24	FRMD4A	-0.0270207404965388	0.0991308118523182	-0.272576608540173	0.785178694950039	0.891130479617401	0.0500587017666423	age
ZBTB24	PICALM	0.0806314280432496	0.120746745928267	0.66777309337306	0.504278444272594	0.802395506583496	0.0956115120308298	age
ZBTB24	CD163	0.0989709504492286	0.108758325319358	0.910008039923476	0.362818269735745	0.654102037556607	0.184354498019521	age
ZBTB24	ERN1	-0.0381529786077963	0.0731881267481286	-0.521300111138203	0.602157723592816	0.907953004193492	0.0419366300556143	age
ZBTB25	AIF1	-0.252477502852157	0.108387034560251	-2.32940686934106	0.0198375215058601	0.337280618878729	0.472008613912644	age
ZBTB25	HSPA1A	-0.0279601302643079	0.104615280056497	-0.267266218177767	0.789264194952268	0.95311056706312	0.0208567154371764	age
ZBTB25	FRMD4A	0.0181961231594901	0.0385987613175561	0.471417282274647	0.637342776836729	0.803856517602312	0.0948214626626098	age
ZBTB25	PICALM	0.0493174609899963	0.0324956313653169	1.51766434187931	0.129099037613728	0.423409723312209	0.373239172928909	age
ZBTB25	CD163	-0.0125888276096931	0.109842033154443	-0.114608472259364	0.908755464072243	0.966464115816235	0.0148142664076067	age
ZBTB25	ERN1	0.079627551095923	0.0818519845231148	0.972823708060937	0.330640927530729	0.786852528757982	0.1041066551225	age
ZBTB26	HSPA1A	0.111603906373802	0.145979804168372	0.764516071312709	0.444559763095615	0.863884150224838	0.0635444939695996	age
ZBTB26	FRMD4A	0.0561175046484909	0.0874312078036728	0.641847528567866	0.520972186265442	0.723309979497558	0.140675542906723	age
ZBTB26	PICALM	0.0631648156066644	0.0995546650452302	0.634473689183395	0.525771732319282	0.8148641546883	0.0889147860902679	age
ZBTB26	CD163	-0.052957841776807	0.143602880376682	-0.368779801894602	0.712291860942962	0.88339118617704	0.0538469381246862	age
ZBTB26	ERN1	0.0594960968395067	0.0877320845055629	0.678156653575627	0.497672372876398	0.872765391953401	0.0591024832969602	age
ZBTB33	AIF1	-0.293772554091078	0.133291867157407	-2.20397958522222	0.0275257798294494	0.384337835530134	0.415286859997969	age
ZBTB33	HSPA1A	0.00231144495696916	0.128316495615897	0.0180136228461869	0.985627985715047	0.997493745750761	0.00108981864316717	age
ZBTB33	FRMD4A	0.022282761305355	0.0906511833580843	0.245807726715879	0.805831075493687	0.904142657230238	0.0437630403654172	age
ZBTB33	PICALM	-0.153288124633175	0.111265782600091	-1.37767533783607	0.168303549011311	0.484194010708259	0.314980586915024	age
ZBTB33	ERN1	-0.0606646683122574	0.084888730686298	-0.714637476868874	0.474833080906045	0.866014277345779	0.0624749480272542	age
ZBTB34	AIF1	-0.129621561429647	0.113118650215693	-1.14589027700107	0.251840554802482	0.747468072549578	0.12640735311948	age
ZBTB34	HSPA1A	-0.132909369308907	0.147527372988235	-0.900913278781878	0.367634430422819	0.833034080775196	0.0793372305381895	age
ZBTB34	FRMD4A	0.0485775956450078	0.119248720491785	0.407363663481438	0.683740910646331	0.832933510838703	0.0793896648937404	age
ZBTB34	PICALM	0.128520277021523	0.139638178545769	0.920380646324441	0.357373878718626	0.69824788684631	0.155990369959039	age
ZBTB34	CD163	-0.0622814960510822	0.154740914693919	-0.402488870989786	0.687324277127193	0.871266513964579	0.0598489772087433	age
ZBTB34	ERN1	0.0304214420890226	0.0906222968146854	0.335694891415429	0.737100958562398	0.949297622827375	0.0225976066586905	age
ZBTB37	AIF1	0.0604176258368091	0.10797724949887	0.559540330182622	0.575793014955795	0.908667952587771	0.0415947886193446	age
ZBTB37	HSPA1A	-0.0767322708108402	0.110387560674557	-0.695117007223858	0.486981977326236	0.882721362803869	0.0541763628931514	age
ZBTB37	FRMD4A	-0.107808608705453	0.0368535868484154	-2.92532200865243	0.00344099958531392	0.0167651576305002	1.77559235886298	age
ZBTB37	PICALM	-0.0277526770620925	0.0388149007661652	-0.715000592923955	0.474608676902977	0.787595249875326	0.103696911831984	age
ZBTB37	CD163	0.00464267122785044	0.0502711331055903	0.0923526274631387	0.926417876317329	0.97244405211379	0.0121353756651947	age
ZBTB37	GPNMB	0.218400387248107	0.229290318146133	0.952505927916743	0.340840461018843	0.750426649038536	0.124691751754681	age
ZBTB37	ERN1	0.0531045315281444	0.0746520848784416	0.711360327238231	0.476860976779026	0.867601293000781	0.0616798094210004	age
ZBTB38	AIF1	-0.0382695184315848	0.0817864834803064	-0.46791984204578	0.639841913427947	0.930855528937193	0.0311177173581337	age
ZBTB38	CCL3	0.148023399722766	0.153043116711431	0.967200635373041	0.333443744632025	0.786232180465835	0.104449184488559	age
ZBTB38	HIF1A	-0.0133186705939472	0.0933720239211825	-0.142640911427494	0.886573785187364	0.970099868486367	0.0131835542905064	age
ZBTB38	HIST	0.0871245085091651	0.122032671018357	0.713944124816045	0.475261730953742	0.755888266619166	0.121542396002756	age
ZBTB38	HSPA1A	-0.0447271116318692	0.112045107006571	-0.399188441394823	0.689754359348123	0.934125937300626	0.0295945689650955	age
ZBTB38	IFI44L	-0.159322620735275	0.128432983466655	-1.2405117161873	0.214786183392942	0.683414784011749	0.165315630533927	age
ZBTB38	TMEM163	-0.0939364678269104	0.0693147006840937	-1.35521710257442	0.175348397282767	0.583736803920266	0.233782924069324	age
ZBTB38	FRMD4A	-0.0273008589341139	0.028438010089815	-0.960012984308337	0.337048680118972	0.558667311038973	0.252846739505639	age
ZBTB38	PICALM	-0.0355819801935447	0.0312391451876548	-1.13901900899664	0.25469522580966	0.596120745527222	0.224665764076876	age
ZBTB38	CD163	0.0909279420526469	0.0489765615678016	1.85656034523308	0.0633737301042192	0.241355551683751	0.617342707046706	age
ZBTB38	GPNMB	-0.0298772953952636	0.0849475675693527	-0.351714548752338	0.725052348544378	0.92803933285365	0.0324336167991327	age
ZBTB38	ERN1	0.0102373428568856	0.0532177029130318	0.19236724429116	0.84745454847059	0.968957488259319	0.0136952766328255	age
ZBTB39	FRMD4A	0.0479801625097491	0.148853043163554	0.322332425928508	0.747200870579596	0.869718354509559	0.0606213644911602	age
ZBTB39	PICALM	0.0795766768159338	0.130145203578292	0.611445328971054	0.540904801487958	0.823452421187583	0.0843614891628773	age
ZBTB39	ERN1	-0.211323232737161	0.119009108906104	-1.77568956426597	0.07578409839384	0.499321778428585	0.301619491335055	age
ZBTB4	AIF1	-0.0222318277091652	0.100621707590934	-0.220944647446714	0.825135532721961	0.9738744654191	0.0114970210366108	age
ZBTB4	HSPA1A	-0.0362980048035232	0.0915525918001565	-0.396471624558216	0.69175713678426	0.934356867018233	0.0294872182286125	age
ZBTB4	FRMD4A	-0.145880482326947	0.0291131029791126	-5.01081875166689	5.4198943768609e-07	1.03919631375327e-05	4.98330240246568	age
ZBTB4	PICALM	-0.0227993824786023	0.041162129338783	-0.553892202489161	0.579652621852475	0.841307565736974	0.0750452055298368	age
ZBTB4	CD163	0.0195141336617645	0.118683251898536	0.164421966449381	0.869398972170864	0.950954948541808	0.0218400572614788	age
ZBTB4	GPNMB	-0.320738573904351	0.145301908811667	-2.20739408399704	0.0272865393327495	0.271060447145951	0.566933849588322	age
ZBTB4	ERN1	-0.0858663846844973	0.0831123717807266	-1.03313601627248	0.301540250625042	0.76453174420166	0.116604477491167	age
ZBTB40	AIF1	0.287306369623354	0.157384539838272	1.82550566859101	0.0679247565528633	0.502209994627723	0.299114648515816	age
ZBTB40	HSPA1A	-0.0354328729288306	0.122785107113227	-0.288576308331563	0.772905627721979	0.950684468310331	0.0219636012643488	age
ZBTB40	FRMD4A	-0.00498704799236531	0.0327986132798518	-0.152050574510992	0.879147046654688	0.941227819492346	0.0263052450388721	age
ZBTB40	PICALM	-0.0492235599194868	0.0408187159105046	-1.20590662448593	0.227853496088495	0.563779088250427	0.248891037059445	age
ZBTB40	CD163	0.0183951824100225	0.118451242513173	0.15529750486135	0.876586782584343	0.953303493991444	0.0207688152245425	age
ZBTB40	GPNMB	-0.0252407457395921	0.17389363399009	-0.145150487458503	0.884592057108555	0.969046780432585	0.0136552570118364	age
ZBTB40	ERN1	-0.067676196682745	0.072044343640359	-0.939368634137059	0.347541511216187	0.800817927065227	0.0964662133279884	age
ZBTB41	AIF1	0.14141850637906	0.110256707786791	1.2826295036174	0.199621908619966	0.693693799653961	0.158832187276602	age
ZBTB41	HSPA1A	-0.0357677823407386	0.11071772860727	-0.323053794461514	0.746654502244653	0.948075419741474	0.0231571130050743	age
ZBTB41	FRMD4A	-0.0742487400402605	0.0371849885831901	-1.99673962180065	0.0458534755640321	0.135364023819045	0.868496744313668	age
ZBTB41	PICALM	-0.0259742660425354	0.0330271103288159	-0.78645288019258	0.431602213934455	0.754108720212559	0.122566037174519	age
ZBTB41	CD163	-0.0572224491291286	0.119977616462508	-0.476942706617363	0.633402920041403	0.842327849885264	0.0745188399928498	age
ZBTB41	ERN1	0.0927823178659468	0.068977490948261	1.34511007272708	0.178589690850917	0.665348989157347	0.176950498592983	age
ZBTB43	AIF1	0.137791482125192	0.10014119301014	1.37597204490305	0.16883028828692	0.655517440393699	0.183415749182156	age
ZBTB43	HSPA1A	0.118782730728216	0.130191144943141	0.912371811309383	0.361573023293426	0.831402564309515	0.0801886403256487	age
ZBTB43	FRMD4A	-0.118444499981631	0.0329305166341003	-3.59680053907745	0.000322155322583468	0.00239901685209992	2.61996670128257	age
ZBTB43	PICALM	-0.0470003618032128	0.0384081700933262	-1.22370739582252	0.221062628673023	0.558158684379026	0.253242313691667	age
ZBTB43	CD163	0.183768019589094	0.109910693065845	1.67197580565708	0.0945290930721297	0.309927521218306	0.508739857182615	age
ZBTB43	ERN1	0.0237563357680116	0.0756628093983995	0.313976390209403	0.753538970568253	0.950073325725223	0.022242874996486	age
ZBTB44	AIF1	0.160649293668509	0.120195369571223	1.33656807447407	0.181363665908205	0.673814394209445	0.171459715736968	age
ZBTB44	HIST	0.295277261008822	0.146949230684191	2.00938282993399	0.0444965497133187	0.261323479121254	0.582821568478917	age
ZBTB44	HSPA1A	0.0982973006815726	0.121947549996641	0.806062120020287	0.420207031695526	0.854814911931136	0.0681279103346888	age
ZBTB44	FRMD4A	-0.0750831759801253	0.024483881508854	-3.06663696085007	0.00216481606861324	0.0116146236897729	1.93499485664314	age
ZBTB44	PICALM	-0.0198197015964582	0.0361313161191677	-0.548546350514584	0.583316812218798	0.842596377596373	0.0743804122792971	age
ZBTB44	CD163	0.00521476911865282	0.0494486777304709	0.105458211584077	0.916012227356267	0.969262938171465	0.0135583931177907	age
ZBTB44	GPNMB	-0.00222987792392972	0.15112530672289	-0.0147551589623472	0.988227513647222	0.995833764492345	0.00181315273005666	age
ZBTB44	ERN1	0.0854301888320133	0.0781706087454887	1.09286840927849	0.274451580318824	0.746792883513668	0.126799829268046	age
ZBTB45	PICALM	-0.0889837842824712	0.16907667879263	-0.526292478169673	0.598685008390833	0.850535001112488	0.0703078096501905	age
ZBTB45	ERN1	0.167274719348417	0.101118042112496	1.65425195992541	0.0980763294563295	0.545872889627211	0.262908474072259	age
ZBTB46	AIF1	0.215120652925727	0.12756751701759	1.68632782039698	0.0917326754141689	0.550745111371673	0.259049349127225	age
ZBTB46	CCL3	0.0490995946005871	0.220340965915376	0.222834616325701	0.823664225364632	0.96298409433782	0.0163808860824886	age
ZBTB46	HIF1A	-0.0207338018166675	0.114544780009521	-0.181010446874524	0.856359376047892	0.960963664926317	0.017293033164262	age
ZBTB46	HIST	-0.118314783947116	0.139769602563712	-0.846498679089996	0.397274610426712	0.704087614050669	0.152373295501033	age
ZBTB46	HSPA1A	-0.00347545470521248	0.0950439779797773	-0.0365668060100763	0.970830410786638	0.996703739973901	0.0014339121143163	age
ZBTB46	IFI44L	-0.16534597918453	0.170730635492309	-0.968461100772851	0.332814137109431	0.775084217517772	0.110651106247084	age
ZBTB46	TMEM163	-0.0183336629013264	0.0757154735449477	-0.242138918809546	0.808672522458072	0.949150492073646	0.0226649227724036	age
ZBTB46	FRMD4A	0.0988188409002136	0.0391599953472756	2.52346406131758	0.0116204937856989	0.0449776696475695	1.34700304968783	age
ZBTB46	PICALM	0.127592340365879	0.0409325724668742	3.11713466015693	0.00182618136252317	0.0213024394538086	1.67157066037983	age
ZBTB46	CD163	0.0225774513135173	0.112155317697396	0.201305223658079	0.840459918285747	0.939215005460196	0.0272349774928584	age
ZBTB46	GPNMB	-0.106237478718066	0.101674052125103	-1.04488290274247	0.296077092682142	0.714430255076898	0.146040161993641	age
ZBTB46	ERN1	-0.124465253891988	0.073747675000528	-1.68771766555483	0.0914654390432872	0.53742375797819	0.269683138552717	age
ZBTB47	FRMD4A	0.323466016605031	0.113041458553583	2.86148127195037	0.00421666415396081	0.0197092365373531	1.70533019835051	age
ZBTB47	PICALM	-0.060660258091111	0.140608759915346	-0.431411656909795	0.666169075498222	0.884095329096732	0.0535009039139251	age
ZBTB47	ERN1	0.078600436956451	0.11498503859559	0.683570992508807	0.494246106968053	0.87119645001953	0.0598839029263748	age
ZBTB48	AIF1	0.162185593125971	0.113047793538758	1.43466394211724	0.15138288399417	0.635035266581376	0.197202155564101	age
ZBTB48	HSPA1A	0.112570411275245	0.166448289729342	0.676308608867611	0.498844728077088	0.884409951569191	0.0533463792917967	age
ZBTB48	FRMD4A	-0.168313566902706	0.101106386979256	-1.66471745189786	0.0959691395270835	0.236275772568495	0.626580808114745	age
ZBTB48	PICALM	0.210396625010334	0.111468119835165	1.88750492357331	0.0590924447418206	0.269138707060116	0.57002383826839	age
ZBTB48	CD163	0.114085797948799	0.115252333952222	0.989878417525955	0.322233549765176	0.613755574767667	0.212004550136038	age
ZBTB48	ERN1	0.0342598968378486	0.0666297150757822	0.514183451015551	0.607123736857995	0.910678929991956	0.0406347114027263	age
ZBTB49	HSPA1A	0.0700274795952835	0.11778418744781	0.594540584034785	0.552150606427892	0.899943654097085	0.0457846810948522	age
ZBTB49	FRMD4A	0.15447754409187	0.0925041181533895	1.66995315641749	0.0949286320153156	0.234565906393481	0.629735111321872	age
ZBTB49	PICALM	-0.0327335105020211	0.119315323239007	-0.274344565420579	0.783819839512253	0.934817103095652	0.029273350503049	age
ZBTB49	ERN1	0.0855474066379174	0.0816293120155842	1.04799862360209	0.294639241029846	0.759225107381484	0.119629438335064	age
ZBTB5	HSPA1A	0.0954769719313947	0.120481745156764	0.792460067765163	0.428092466777749	0.858263644249651	0.0663792836491023	age
ZBTB5	FRMD4A	0.165973448916031	0.0989375467697096	1.677557755726	0.0934334655313588	0.23183712976683	0.634817008572968	age
ZBTB5	PICALM	0.0946601320863883	0.125271685650982	0.75563868718203	0.449865853974968	0.767946427778233	0.114669075452609	age
ZBTB5	ERN1	0.0440576271178913	0.0839765065177929	0.524642295146636	0.599831878723696	0.907223273902596	0.0422858169191835	age
ZBTB6	AIF1	-0.0785448223618987	0.112603750156901	-0.697532917442405	0.485469346485157	0.876611062255465	0.0571930531365517	age
ZBTB6	FRMD4A	-0.0150394024181287	0.127364381508911	-0.118081697880945	0.906002924962761	0.955005970770942	0.019993913165189	age
ZBTB6	PICALM	-0.0487967332513478	0.124912131884477	-0.390648470370168	0.696057092695655	0.898778671310128	0.0463472422633947	age
ZBTB6	ERN1	0.00566536536448354	0.12258855067528	0.0462144738091431	0.96313930636942	0.991006635569607	0.00392343756152916	age
ZBTB7A	AIF1	-0.0349380661113004	0.0675222466786397	-0.517430444481238	0.604855711873329	0.915929346857552	0.0381380257353468	age
ZBTB7A	HSPA1A	-0.0508008198467675	0.133062442734146	-0.381781807119428	0.702623214274961	0.937236924049432	0.0281506099651382	age
ZBTB7A	TMEM163	0.0383737903236241	0.155327811683852	0.247050350530455	0.804869257387529	0.948789968714794	0.0228299156269895	age
ZBTB7A	FRMD4A	-0.0831649197717915	0.041930707871762	-1.98338935813193	0.0473239549041153	0.138755531663564	0.857749694165111	age
ZBTB7A	PICALM	-0.0212564205765594	0.0348893283832909	-0.609252787644357	0.542356895744675	0.82405764371961	0.0840424078735967	age
ZBTB7A	CD163	0.0142382041329222	0.107531092891737	0.132410112740668	0.894659916295583	0.961374095470532	0.01710758425207	age
ZBTB7A	GPNMB	-0.0369577666538603	0.136434181222969	-0.270883486253797	0.786480646405536	0.947115608619496	0.0235970060853436	age
ZBTB7A	ERN1	-0.0633538969757722	0.0846851147048556	-0.748111367582993	0.454392985892641	0.857021759093775	0.0670081515489202	age
ZBTB7B	AIF1	-0.0676375183489759	0.120472209291045	-0.561436689399233	0.574499878399874	0.908216572085181	0.041810577859535	age
ZBTB7B	HSPA1A	0.0364253651442214	0.124615755626905	0.292301442630398	0.770056155897674	0.950154722805315	0.0222056686172032	age
ZBTB7B	FRMD4A	-0.014308570024719	0.110053150269977	-0.130015088069882	0.896554489461638	0.951186915838892	0.021734132336013	age
ZBTB7B	PICALM	0.0596554170882625	0.131175319624175	0.454776228174468	0.649270233938218	0.876937626688845	0.0570312952863855	age
ZBTB7B	CD163	-0.11513912737578	0.167924858561407	-0.685658623518657	0.492928404364785	0.757247576189442	0.120762108089838	age
ZBTB7B	ERN1	-0.111121453129039	0.108859700638744	-1.02077676566282	0.307360214766825	0.767380243861582	0.114989385867886	age
ZBTB7C	ERN1	0.00743339780424006	0.124963939955418	0.0594843424982599	0.952566336269132	0.989366148496985	0.00464295325268403	age
ZBTB8A	HSPA1A	0.00713219585529213	0.164347188990893	0.0433971271372786	0.965384967757948	0.994811028021299	0.00225940898488248	age
ZBTB8A	FRMD4A	-0.141687410468667	0.0825752983430196	-1.71585708210335	0.0861882035217882	0.21854454705458	0.660460025201098	age
ZBTB8A	PICALM	-0.148894467228909	0.120065553105954	-1.2401097848399	0.214934790293519	0.550431374762535	0.259296819144106	age
ZBTB8A	ERN1	-0.118137093214287	0.124658894337479	-0.947682825538817	0.343290946740303	0.795731200487229	0.0992336129910979	age
ZBTB8OS	AIF1	-0.0566419160513183	0.0898043936025091	-0.630725444258617	0.52822005923733	0.893510725464466	0.0489002299719055	age
ZBTB8OS	CCL3	0.193562830397998	0.204098060751336	0.94838152643609	0.342935260536661	0.787494955004752	0.103752219786763	age
ZBTB8OS	HIST	0.23854007462979	0.138443896230106	1.72300896699205	0.0848869034801639	0.354761148195411	0.450063948164563	age
ZBTB8OS	HSPA1A	-0.016372917906219	0.0965190373129009	-0.169634078022767	0.865297920553096	0.970127289477912	0.0131712786296196	age
ZBTB8OS	IFI44L	-0.130160796981654	0.121678746590601	-1.06970856150904	0.284750511421862	0.735892667537055	0.133185524379375	age
ZBTB8OS	TMEM163	0.0928716605713059	0.163177004329584	0.569146743150919	0.56925655906324	0.860565942856669	0.0652158452417154	age
ZBTB8OS	FRMD4A	-0.0780925594597675	0.0300468669561526	-2.59902503557951	0.00934889546462771	0.0380782577776037	1.41932293042628	age
ZBTB8OS	PICALM	-0.0545504378807119	0.0265895179371858	-2.05157679088354	0.0402108096728279	0.212065710399614	0.673529548306258	age
ZBTB8OS	CD163	0.0640043235926609	0.0957591528507122	0.668388573700554	0.503885587294648	0.763646584112138	0.117107586556843	age
ZBTB8OS	GPNMB	0.195037391272703	0.167584302702178	1.16381658740028	0.244498348537141	0.671548449505456	0.172922649274003	age
ZBTB8OS	ERN1	0.0779626043843683	0.0611914653745407	1.27407644035283	0.202636327037606	0.687190515478528	0.162922843216052	age
ZC2HC1A	AIF1	-0.0142190128920783	0.13446281293967	-0.105746805240926	0.915783243302691	0.987643746604912	0.00539968171262356	age
ZC2HC1A	HSPA1A	-0.0569178512853983	0.135239489288678	-0.42086709721229	0.673852132614197	0.928758146603773	0.0320973637998226	age
ZC2HC1A	FRMD4A	0.0221330539095382	0.0512684539777386	0.431709017774334	0.66595291246307	0.821114810119609	0.0855961146036	age
ZC2HC1A	PICALM	0.136973689665927	0.0550168578387809	2.48966762273682	0.0127862608665383	0.0941951161573159	1.02597161398964	age
ZC2HC1A	CD163	0.0738641036404884	0.152676415600778	0.483795112361232	0.628531284154083	0.839746390681243	0.0758518541258793	age
ZC2HC1A	GPNMB	-0.29616706301215	0.186028038185165	-1.59205604650498	0.11137211189552	0.502920288741783	0.298500843776832	age
ZC2HC1A	ERN1	0.063800076395334	0.0968945195699251	0.658448761380069	0.510249811356528	0.878512654187212	0.0562519785009583	age
ZC2HC1C	FRMD4A	0.0590659455964029	0.0638958297203026	0.924410025739676	0.355272876786871	0.577203191212335	0.238671276466145	age
ZC2HC1C	PICALM	-0.00193903460575484	0.0535912860072256	-0.0361819010182627	0.971137317434806	0.993357613875674	0.00289437509641278	age
ZC2HC1C	ERN1	0.235209096855059	0.20279165538414	1.15985589451159	0.246107482515261	0.725661962449355	0.139265641051433	age
ZC3H10	FRMD4A	0.052311199706031	0.0988215886813178	0.52934991639049	0.596562734421631	0.777210283101674	0.109461461977594	age
ZC3H10	PICALM	-0.123403723810443	0.0993946524187654	-1.24155294885004	0.214401550794271	0.550164227862014	0.259507651218586	age
ZC3H10	ERN1	0.0707941113193454	0.100024238154934	0.707769562910218	0.479088370706189	0.86849787149604	0.0612312415791821	age
ZC3H12A	HSPA1A	0.246409840715016	0.171473997684168	1.4370099492803	0.150715166543504	0.665442804207386	0.17688926683784	age
ZC3H12A	ERN1	0.14023769763658	0.120133929312247	1.16734463310595	0.243071220802777	0.723614397120191	0.140492800950349	age
ZC3H12C	AIF1	0.0722857935853089	0.129584267002463	0.557828471445033	0.576961518834913	0.909088837846406	0.0413936746424164	age
ZC3H12C	HIF1A	-0.275993288359201	0.0937792401067132	-2.94301050045983	0.00325037393345094	0.0892017943188188	1.04962640958213	age
ZC3H12C	HSPA1A	-0.157116473100195	0.0963230214449672	-1.63114145240929	0.102860475739658	0.588778403363433	0.230048128480518	age
ZC3H12C	TMEM163	-0.134053522111417	0.09383251736623	-1.42864676206228	0.153105786595511	0.563673696164897	0.248972231060556	age
ZC3H12C	FRMD4A	-0.030139087602229	0.0347650726809045	-0.866935843306422	0.385977163061518	0.607784708694516	0.216250230569225	age
ZC3H12C	PICALM	-0.0356377164046679	0.0426400953994827	-0.835779471663664	0.403278977162378	0.734699557428834	0.133890221767537	age
ZC3H12C	CD163	-0.105476085411099	0.06060636615875	-1.74034663511782	0.0817981699082198	0.284168014994774	0.546424806397997	age
ZC3H12C	GPNMB	0.086945899291616	0.0998815457360801	0.87049012558692	0.38403261314236	0.780861896249869	0.107425768939789	age
ZC3H12C	ERN1	0.00793637564236605	0.102499376098073	0.0774285263431498	0.938282648155434	0.988328173551101	0.0050988243422824	age
ZC3H12D	AIF1	0.288800333712094	0.123163880536353	2.34484600886583	0.0190349394821964	0.331493681181119	0.479524745552803	age
ZC3H12D	HSPA1A	0.0978950335340523	0.126350034745988	0.774792296107072	0.438462402262919	0.861781980803674	0.0646025909152611	age
ZC3H12D	FRMD4A	0.0827257702147539	0.0910435903447658	0.908639146385663	0.363540635775852	0.586397718244156	0.231807728264439	age
ZC3H12D	PICALM	-0.0199093040469715	0.0965275935835693	-0.206255054206183	0.83659168518505	0.951653294731354	0.0215212444829992	age
ZC3H12D	CD163	-0.121524635275119	0.16106032788977	-0.754528671755166	0.450531835637265	0.726861216590385	0.138548503340022	age
ZC3H12D	ERN1	0.0797891100576775	0.0760596393610179	1.04903350486528	0.294162698172565	0.758460770361598	0.120066877179272	age
ZC3H13	AIF1	0.0567753995183953	0.084274714906963	0.673694352820698	0.500505652876497	0.883925134682686	0.0535845166283857	age
ZC3H13	CCL3	0.120681440797105	0.166595072300568	0.724399822459179	0.468820308824832	0.845348696951057	0.0729641124416317	age
ZC3H13	HIF1A	0.0725214794744012	0.0672586766464908	1.07824719560826	0.280923455093195	0.655696297134952	0.183297268885564	age
ZC3H13	HIST	-0.14395759906556	0.0872157716760854	-1.65059135863879	0.0988220445702043	0.377759382469756	0.422784740213983	age
ZC3H13	HSPA1A	0.0556016573876014	0.0776529403486574	0.716027714313883	0.473974236233412	0.878702361548449	0.0561582064130306	age
ZC3H13	IFI44L	0.184433281402126	0.15903872210218	1.15967532286653	0.246181020946155	0.708631524947363	0.149579531079699	age
ZC3H13	TMEM163	-0.123552990529888	0.0591232543923421	-2.08975286965752	0.0366400050432916	0.301034281435684	0.521384044636757	age
ZC3H13	FRMD4A	-0.0935601345523224	0.0272282816799786	-3.43613804396326	0.000590070230929499	0.00396906914369375	2.4013113353425	age
ZC3H13	PICALM	-0.0719510494628714	0.020706100796607	-3.47487197950188	0.000511097203734078	0.00789398414343452	2.10270375030253	age
ZC3H13	CD163	0.00175494749710401	0.0391377103164335	0.0448403210845762	0.964234585821135	0.986405447513948	0.0059445379748605	age
ZC3H13	GPNMB	0.00498337389395689	0.0809717393812079	0.06154460719308	0.950925490310156	0.987000498220213	0.00568262810621488	age
ZC3H13	MKI67	-0.03608255080808	0.130552616043911	-0.276383207793737	0.782253752851047	0.948440708928844	0.0229898135258475	age
ZC3H13	ERN1	-0.0329036219885228	0.0612142589183702	-0.537515647006363	0.590911479688416	0.905036245170046	0.0433340276874587	age
ZC3H14	AIF1	0.0707286050828132	0.0878632097124403	0.804985446289688	0.420828078243893	0.848648443063924	0.0712721812014212	age
ZC3H14	HIST	0.301766312922096	0.140573750827128	2.14667611233619	0.0318190757875768	0.227510981847659	0.642997635311352	age
ZC3H14	HSPA1A	-0.143161055709469	0.0851451368359793	-1.68137677651808	0.0926897534768974	0.571954147277918	0.242638786560788	age
ZC3H14	IFI44L	-0.0937553242087058	0.127270169383062	-0.736663781176546	0.461326837558364	0.850625758497946	0.0702614701946026	age
ZC3H14	TMEM163	-0.0371432405305928	0.0726648417995893	-0.511158348531665	0.609240181468719	0.877545114121142	0.0567305474430712	age
ZC3H14	FRMD4A	-0.103187817044148	0.0291046812406927	-3.54540275465637	0.000392013604594982	0.00284667262525706	2.54566247497437	age
ZC3H14	PICALM	0.0232584709823428	0.0306177031153888	0.759641273373403	0.447469041082923	0.766142836909967	0.115690254520372	age
ZC3H14	CD163	-0.0159846592634849	0.0470706857381217	-0.339588408641755	0.734166508491928	0.893646418327614	0.0488342809175466	age
ZC3H14	GPNMB	0.0857688896611531	0.133377261698121	0.643054809861653	0.520188535784952	0.853428317111278	0.0688329511636727	age
ZC3H14	ERN1	-0.0360803744500658	0.0732131474210323	-0.492812776407162	0.622144882288114	0.912718682164563	0.0396630599355716	age
ZC3H15	AIF1	-0.0830774266641783	0.109707725725541	-0.757261406293443	0.448893267736323	0.861425972072728	0.064782038357226	age
ZC3H15	CCL3	0.115589519117835	0.157732931152644	0.732817923772524	0.463669487807703	0.841030664341541	0.0751881693488877	age
ZC3H15	HIF1A	-0.0371592038912453	0.0964249392023638	-0.385369222927489	0.699963881606418	0.898859278908166	0.0463082940034892	age
ZC3H15	HIST	0.316011028489802	0.12445169973517	2.53922629552079	0.0111097936813666	0.134960558545627	0.869793133050959	age
ZC3H15	HSPA1A	-0.0518176024273299	0.112259917531446	-0.461585965559034	0.644378260842111	0.919342403761783	0.0365227080166064	age
ZC3H15	IFI44L	-0.0351379407876652	0.157784352299111	-0.222695978882966	0.823772131168222	0.958519317688468	0.0183991300671247	age
ZC3H15	TMEM163	0.0208104443272656	0.0731043449036064	0.284667680897841	0.775898753498633	0.943138143637478	0.0254246904806492	age
ZC3H15	FRMD4A	-0.0993611028141283	0.0276994598800957	-3.58711336770603	0.000334358978319964	0.00248052225935296	2.60545687140111	age
ZC3H15	PICALM	-0.0293583496619761	0.0340113132685631	-0.863193650599555	0.388031004099736	0.722797797182361	0.140983179676411	age
ZC3H15	CD163	0.0195038053352221	0.0479329773484187	0.40689743083246	0.684083323010823	0.870373496837161	0.0602943418561623	age
ZC3H15	GPNMB	-0.0301392601795766	0.126348690935989	-0.238540343839777	0.811462028390841	0.959769542961231	0.0178330359557399	age
ZC3H15	MKI67	0.439894247185923	0.154372983446735	2.84955461353575	0.00437804887131228	0.0745248933797551	1.12769863662532	age
ZC3H15	ERN1	-0.0569393189674659	0.0716902731396772	-0.79424050814437	0.427055430412411	0.844811225434285	0.0732403240813596	age
ZC3H18	AIF1	0.117761932780009	0.0910902794277279	1.29280460571473	0.196078647066512	0.693693799653961	0.158832187276602	age
ZC3H18	HIF1A	-0.335959660833543	0.193036499902396	-1.74039449017887	0.0817897723524696	0.400475676712884	0.397423856084516	age
ZC3H18	HIST	-0.173662060476212	0.124190664101178	-1.39835036500593	0.16200788045004	0.476137870115758	0.322267275092956	age
ZC3H18	HSPA1A	0.160900297495823	0.0934169461968164	1.7223887532871	0.0849991196503021	0.558565643416271	0.252925780653636	age
ZC3H18	IFI44L	0.19390117850078	0.163650317695094	1.18485060849101	0.23607651879278	0.701233367751502	0.154137426455078	age
ZC3H18	TMEM163	-0.177698684338934	0.137170416913127	-1.29545924214456	0.195161852780319	0.602903448927626	0.21975223173267	age
ZC3H18	FRMD4A	-0.0198537900351021	0.0294109751701174	-0.675046982300479	0.49964591594662	0.707781998246174	0.150100487420138	age
ZC3H18	PICALM	0.0328611518939286	0.0286562121736906	1.14673745764971	0.251490144462391	0.592587389086539	0.227247595023373	age
ZC3H18	CD163	0.0932983034425391	0.118628301560518	0.78647592703621	0.431588716841271	0.714761311234623	0.145838963122251	age
ZC3H18	GPNMB	-0.0647771580737799	0.148299352973163	-0.436800004687157	0.662256395610424	0.909886319182797	0.0410128648609659	age
ZC3H18	ERN1	0.0457666638241952	0.0775200216280256	0.590385075533175	0.554932514034869	0.892837835127539	0.0492274142410026	age
ZC3H3	AIF1	0.0527277991290127	0.12914470000734	0.408284653772209	0.683064704594594	0.944871239499688	0.0246273700989833	age
ZC3H3	HSPA1A	0.0560130890419977	0.111260387843682	0.503441432549156	0.614653947719263	0.914972330964196	0.0385920389294632	age
ZC3H3	FRMD4A	-0.0594752586785255	0.0458942594857151	-1.29591934470666	0.195003273809711	0.390129863349066	0.408790804388775	age
ZC3H3	PICALM	0.26011199366653	0.096535528887907	2.69446903811509	0.00705008763851821	0.0611504384601988	1.21360042464303	age
ZC3H3	CD163	0.161429659397352	0.156261006256855	1.03307705015032	0.301567842384871	0.595430865407703	0.225168656540468	age
ZC3H3	ERN1	0.191153923467285	0.0912633757318907	2.09453049412558	0.0362127495499475	0.386187796283528	0.41320145425021	age
ZC3H4	AIF1	0.0351013324309742	0.0991358530344434	0.354073035703629	0.723284149178703	0.954748216877506	0.0201111440580567	age
ZC3H4	HSPA1A	0.117302606589728	0.0874193371978096	1.3418382059372	0.179648461352378	0.700140052627925	0.154815077129171	age
ZC3H4	FRMD4A	-0.0608368852929953	0.0327895637672986	-1.85537342688495	0.0635429193445275	0.173950345399167	0.759574704572022	age
ZC3H4	PICALM	-0.087974686004387	0.0308088558801558	-2.85549993633655	0.00429691314897617	0.0417610395333554	1.37922869923039	age
ZC3H4	CD163	0.176472187909924	0.0989419255737292	1.78359362713657	0.0744897219111345	0.268398375324785	0.57122011737643	age
ZC3H4	ERN1	-0.0608259541406258	0.0532020523843055	-1.14330089563555	0.252913683285182	0.732314093481237	0.135302607728185	age
ZC3H6	AIF1	0.0832882007713814	0.15843253238552	0.525701379112673	0.599095705451829	0.915520900979054	0.0383317364783365	age
ZC3H6	HIF1A	0.0976604959068027	0.113636050614414	0.859414731317803	0.390111745148118	0.741138653285599	0.130100535983154	age
ZC3H6	HIST	0.0198558603830979	0.115914718946403	0.171297144690303	0.863990125489881	0.951224748706655	0.021716858886725	age
ZC3H6	HSPA1A	0.101919350772718	0.136879953275356	0.744589315921894	0.45652002873925	0.869764821601996	0.060598161735172	age
ZC3H6	IFI44L	0.0442808056890324	0.183502620221571	0.241308846901288	0.80931575463057	0.95765641202892	0.0187902791521127	age
ZC3H6	FRMD4A	-0.0777329384414506	0.0275454565620863	-2.82198765761039	0.00477270140352455	0.0217987050148467	1.66156930555187	age
ZC3H6	PICALM	0.0220477337056485	0.0384994447712171	0.572676666810835	0.566863638878861	0.834554159141937	0.0785454741396028	age
ZC3H6	CD163	-0.0139204569514289	0.0573159098613468	-0.242872476160702	0.808104188100928	0.925286455188215	0.0337237952086001	age
ZC3H6	GPNMB	0.340800195425964	0.111004328928241	3.07015229690975	0.00213949642332653	0.0698967247981884	1.15554317383084	age
ZC3H6	ERN1	0.00996701454863908	0.0938004515992403	0.106257639261939	0.91537794022534	0.981938837126793	0.00791556264643221	age
ZC3H7A	AIF1	0.101825288140121	0.0765666068666585	1.32989161080954	0.183553985883467	0.676978679118593	0.169425008843591	age
ZC3H7A	CCL3	0.220928962885856	0.18932866740842	1.16690708232403	0.243247895476248	0.719859480566974	0.142752271305279	age
ZC3H7A	HIF1A	-0.0454093072227775	0.0699760289322791	-0.648926609806959	0.51638581413842	0.813858051127212	0.0894513358822717	age
ZC3H7A	HIST	0.0623506272742818	0.0833439436381299	0.748112274900277	0.454392438664821	0.743834424103736	0.128523726686444	age
ZC3H7A	HSPA1A	0.0218172568406137	0.0697347936533153	0.312860420138011	0.75438670920512	0.948531347924507	0.0229483115801026	age
ZC3H7A	IFI44L	0.138387365110064	0.133690521291092	1.03513221261772	0.300607170760467	0.750366175289058	0.124726751143387	age
ZC3H7A	TMEM163	0.0637887706457903	0.0628009735289206	1.0157290096214	0.309758449673376	0.711498006360197	0.147826312484796	age
ZC3H7A	FRMD4A	-0.0904313428153902	0.0248959907159162	-3.63236570286704	0.000280834740753195	0.00213916735512727	2.66975523760465	age
ZC3H7A	PICALM	-0.0111639542083702	0.0274738999822909	-0.4063476323189	0.684487191606721	0.893801802572662	0.0487587738124119	age
ZC3H7A	CD163	0.068544393575068	0.0431514949588279	1.58845930228995	0.112182516849981	0.345046900299385	0.462121869689425	age
ZC3H7A	GPNMB	-0.0189298287488351	0.0726518269693848	-0.260555440082904	0.794435356548936	0.950930746299112	0.0218511103973025	age
ZC3H7A	MKI67	0.128770743812865	0.192772569550067	0.667993086949129	0.504138005293573	0.823231135811759	0.084478212279248	age
ZC3H7A	ERN1	-0.0861225291422077	0.0614036292282461	-1.40256415173895	0.160746847991181	0.64146388207985	0.192827791752045	age
ZC3H7B	AIF1	0.249454586242749	0.112087172538984	2.22554089457461	0.0260449489969433	0.375850546161899	0.424984814328551	age
ZC3H7B	HSPA1A	0.147915013598412	0.117840976246523	1.25520865754688	0.209403023513096	0.728069276724528	0.137827295044439	age
ZC3H7B	FRMD4A	-0.0581768367035667	0.0383751583936449	-1.51600251670104	0.129518716034529	0.293697169340695	0.532100239196098	age
ZC3H7B	PICALM	-0.0586684629651654	0.0318613992206183	-1.84136492433765	0.065568099314996	0.287130465538569	0.54192072490741	age
ZC3H7B	CD163	0.0584262158760808	0.134701197483474	0.433746818644645	0.66447230418391	0.85900604312138	0.0660037808893198	age
ZC3H7B	ERN1	-0.121865290640393	0.0692287972649759	-1.76032656141561	0.078352453107505	0.507154942759668	0.294859337500272	age
ZC3H8	AIF1	0.247355592945709	0.104449084548756	2.36819301973151	0.0178752075285058	0.323434660991703	0.490213440611372	age
ZC3H8	HSPA1A	0.0912251659478722	0.0829577533800171	1.0996581058552	0.271481114672494	0.782721881695361	0.106392524916906	age
ZC3H8	FRMD4A	-0.0346885233219306	0.0313711954783653	-1.10574438726293	0.268837171972555	0.481897576011876	0.317045258233579	age
ZC3H8	PICALM	0.0364437378676861	0.0288284186465577	1.2641601440056	0.206172552939631	0.537769591512243	0.269403758847202	age
ZC3H8	CD163	0.292663426020803	0.139774402646026	2.09382705617397	0.0362753890467894	0.16534013143851	0.781621721462108	age
ZC3H8	GPNMB	-0.0933366084409134	0.164012569024678	-0.569082046552599	0.569300461581147	0.872927374424425	0.0590218871062812	age
ZC3H8	ERN1	0.105918755177074	0.0741475192434382	1.42848683621263	0.153151780890498	0.631650625775405	0.199523069268896	age
ZC3HAV1	AIF1	-0.199275813295231	0.0984280033254391	-2.02458453450845	0.0429100436281636	0.442159151863733	0.354421381475978	age
ZC3HAV1	CCL3	-0.167650603678036	0.126783360455732	-1.32233917034068	0.186055234834656	0.665264321822483	0.177005767176387	age
ZC3HAV1	HIF1A	-0.294013902660279	0.13606690694381	-2.16080389614277	0.0307104909893919	0.251220675088704	0.599944621672722	age
ZC3HAV1	HIST	0.000988860889383378	0.117565966601716	0.00841111520592852	0.993288980168744	0.996423185357426	0.0015561755999616	age
ZC3HAV1	HSPA1A	-0.0523644623519053	0.129551718044223	-0.404197359498006	0.68606759529909	0.932896517850151	0.0301665279782138	age
ZC3HAV1	IFI44L	-0.0472832885372649	0.109800859264062	-0.430627673172871	0.666739116292452	0.917587906133323	0.0373523190978257	age
ZC3HAV1	TMEM163	-0.112714628152988	0.0648697531403534	-1.73755290711708	0.0822896239043035	0.428831477886786	0.367713343252831	age
ZC3HAV1	FRMD4A	-0.112064846144442	0.0545195852409403	-2.05549704109432	0.0398310211667897	0.120470434000638	0.919119525088227	age
ZC3HAV1	PICALM	-0.139742575215926	0.0462154037970101	-3.0237229091346	0.00249685011508363	0.0273350052622323	1.56328083816685	age
ZC3HAV1	CD163	-0.101743208251949	0.0652426971043861	-1.55945742232518	0.118888154483083	0.356342771496648	0.448132046551211	age
ZC3HAV1	GPNMB	-0.225576897376364	0.11193391276754	-2.01526857945932	0.0438765152567111	0.336158992226188	0.473455266911176	age
ZC3HAV1	MKI67	0.0272538737324583	0.349410503480375	0.0779995834727076	0.937828384325208	0.97988541311834	0.00882470732790731	age
ZC3HAV1	ERN1	0.0573577231951686	0.149531478821279	0.383582932819937	0.70128759175208	0.940023911664529	0.0268610989834101	age
ZC3HC1	AIF1	0.0954359243128674	0.130050330511132	0.733838383476453	0.463047243973874	0.867897293349938	0.0615316660338057	age
ZC3HC1	HSPA1A	-0.187751369825989	0.107978811908736	-1.7387797337933	0.0820735146964382	0.554808652572875	0.255856774463657	age
ZC3HC1	FRMD4A	0.0132753229127474	0.101327292209965	0.131014286706084	0.895764005665201	0.951104354859918	0.0217718297992393	age
ZC3HC1	PICALM	0.106230117503676	0.0968421421040884	1.09694101344327	0.272667178470592	0.612365579064011	0.212989228886071	age
ZC3HC1	CD163	0.0743788727394779	0.128461127340267	0.578999065938941	0.562589803433123	0.805599508000081	0.0938808076889409	age
ZC3HC1	ERN1	0.131850860526188	0.093130568022808	1.41576351702158	0.156844754542708	0.634362040537234	0.197662812573246	age
ZC4H2	HSPA1A	0.00644400180877582	0.196286634098882	0.0328295496958267	0.973810513658592	0.996831942898481	0.00137805374843488	age
ZC4H2	FRMD4A	-0.199260870778203	0.119654471524864	-1.66530233462104	0.095852453003412	0.23617228230929	0.626771073473057	age
ZC4H2	PICALM	-0.0792146026020677	0.098364430502497	-0.805317554296792	0.420636454378702	0.745929626207678	0.127302143561302	age
ZC4H2	CD163	-0.141816194582204	0.140459169590243	-1.00966134853225	0.312657566451867	0.606689436766764	0.217033566608354	age
ZC4H2	ERN1	-0.0857220905038996	0.0920013057461129	-0.931748629095098	0.35146644860952	0.803978539221295	0.0947555438164272	age
ZCCHC10	AIF1	0.13266771170574	0.0901571532702598	1.47151620136062	0.141151569325064	0.61794935094641	0.209047119580955	age
ZCCHC10	HIST	-0.0269903616506551	0.155144691616892	-0.1739689664491	0.86188985147551	0.951224748706655	0.021716858886725	age
ZCCHC10	HSPA1A	-0.021439464331995	0.0972247402537396	-0.220514493286809	0.82547048615766	0.960401308836337	0.0175472567574389	age
ZCCHC10	IFI44L	0.165022010563563	0.159399780651201	1.03527125250357	0.300542251251793	0.750366175289058	0.124726751143387	age
ZCCHC10	TMEM163	0.0471427212430146	0.134295310742122	0.35103773156711	0.725560041696866	0.930565298560951	0.0312531466496105	age
ZCCHC10	FRMD4A	-0.0376677858475434	0.0292947242007106	-1.28582148749602	0.198505369320732	0.394722990776765	0.403707577235863	age
ZCCHC10	PICALM	-0.0430604097268038	0.0333263308739902	-1.29208372471662	0.196328151522393	0.523802169880005	0.280832706817696	age
ZCCHC10	CD163	0.191898098595815	0.100665072357351	1.90630269369495	0.0566109449719695	0.223971971817585	0.649806326516598	age
ZCCHC10	GPNMB	-0.145328238284706	0.180444717816187	-0.805389262947266	0.420595085743935	0.80312584435622	0.0952163983983493	age
ZCCHC10	ERN1	0.060404925680139	0.0625594608729524	0.9655602020422	0.334264297871584	0.789701293501682	0.102537150627962	age
ZCCHC12	ERN1	0.0930684579260552	0.183492734679325	0.507205138605095	0.61201088987423	0.912055256911038	0.0399788491226991	age
ZCCHC14	AIF1	0.346643405610169	0.107539127997101	3.22341655606055	0.00126671198548293	0.0933933724623815	1.02968394181211	age
ZCCHC14	HIF1A	0.0133332604231843	0.0990962828279819	0.134548542515253	0.892968828641411	0.971783054370693	0.0124306782895441	age
ZCCHC14	HSPA1A	0.0274659292322533	0.109103366522404	0.25174227072648	0.801240281624919	0.954993198584921	0.0199997214294016	age
ZCCHC14	FRMD4A	-0.0889496848575575	0.0278009876333127	-3.19951528452079	0.00137658887802428	0.00805996609582263	2.09366678504703	age
ZCCHC14	PICALM	-0.0658084311019646	0.0341045120911348	-1.92961068981459	0.0536550932993102	0.252971652897871	0.59692814159007	age
ZCCHC14	CD163	-0.0331220083046189	0.0616594902771385	-0.537176161459439	0.59114593610363	0.819526479718388	0.0864370093786704	age
ZCCHC14	GPNMB	-0.200113894427333	0.157436691567177	-1.27107532834521	0.203701851443956	0.624391594722362	0.204542951846434	age
ZCCHC14	ERN1	0.0554899143590809	0.0771366499641102	0.719371587758854	0.471911998078458	0.863886235867691	0.0635434454701117	age
ZCCHC17	AIF1	0.0370734644033578	0.107314727293396	0.345464833563802	0.729744943496512	0.956451722156242	0.0193369465256485	age
ZCCHC17	HSPA1A	0.126867236060197	0.121451211087301	1.04459424425996	0.296210540906766	0.791857025645971	0.101353225706331	age
ZCCHC17	IFI44L	-0.0895488789301954	0.144159376684441	-0.621179703948181	0.534481391850367	0.885895346242413	0.0526175797313882	age
ZCCHC17	FRMD4A	-0.102145638128016	0.030058597190343	-3.39821707184768	0.000678265790321017	0.00448618651155331	2.34812267474445	age
ZCCHC17	PICALM	-0.046385068798328	0.0294677747157745	-1.5740947270612	0.115465551427522	0.397681901029754	0.400464173816053	age
ZCCHC17	CD163	-0.013257282300643	0.113110229521404	-0.117206749175009	0.906696218716944	0.965496486799186	0.01524930217097	age
ZCCHC17	GPNMB	-0.0669252998513481	0.158599629547897	-0.421976394535882	0.673042247410913	0.91256628255289	0.0397355815547457	age
ZCCHC17	ERN1	-0.0394395207222183	0.0936901765294036	-0.420956840761642	0.673786597810509	0.927537042836616	0.0326687370462956	age
ZCCHC2	AIF1	-0.0704835656656659	0.0815623461522506	-0.864167952379592	0.387495634437741	0.831710511741186	0.080027809563453	age
ZCCHC2	HIF1A	-0.218968997562741	0.105256415269043	-2.08033873282727	0.0374944745090063	0.277377601639453	0.556928611312943	age
ZCCHC2	HIST	0.0463674538161227	0.143150145152998	0.323907836534609	0.746007810877272	0.902905250953537	0.0443578212778725	age
ZCCHC2	HSPA1A	-0.0998391323410215	0.0825572497130007	-1.20933210212427	0.226535282435913	0.746603306315544	0.126910091142347	age
ZCCHC2	IFI44L	0.22708592075624	0.165287864652782	1.37388138707749	0.169478508916956	0.630507912011971	0.200309459254928	age
ZCCHC2	TMEM163	-0.178795020651048	0.0769032264974548	-2.32493523086402	0.0200754237732705	0.222046675233961	0.653555725252541	age
ZCCHC2	FRMD4A	-0.0566774905179038	0.0352828834663132	-1.60637354291118	0.108191860386499	0.258196868727247	0.588049028927553	age
ZCCHC2	PICALM	-0.0212937856372474	0.0365582139444537	-0.58246241650648	0.560255249794067	0.83144028814383	0.0801689352127359	age
ZCCHC2	CD163	0.0157026036172342	0.0577274888135045	0.27201258776323	0.785612340523897	0.915553815942835	0.0383161229296251	age
ZCCHC2	GPNMB	-0.102649108097533	0.0937365787778844	-1.09508059111872	0.273481330921148	0.694772678357178	0.15815726833665	age
ZCCHC2	ERN1	-0.00160253604345026	0.0910111327576568	-0.017608132048169	0.985951469247136	0.996090464206577	0.00170121747829542	age
ZCCHC24	AIF1	0.0478185884327895	0.117992992537821	0.405266341706368	0.685281744509148	0.945369844964174	0.0243982547668969	age
ZCCHC24	HSPA1A	-0.177784051270996	0.143725738800238	-1.23696738493092	0.216099191261434	0.737282485824781	0.132366082657319	age
ZCCHC24	FRMD4A	-0.178635497791828	0.0456631434001904	-3.91202804910454	9.15242785427795e-05	0.000828080960581049	3.08192720063694	age
ZCCHC24	PICALM	0.00803331747919615	0.0435196851036184	0.184590432124432	0.853550291037861	0.958352658717942	0.0184746479653804	age
ZCCHC24	CD163	-0.108328247028376	0.134032569600062	-0.808223309838906	0.418962041306303	0.705743559992368	0.151353076160198	age
ZCCHC24	ERN1	0.07513430098249	0.104334312516559	0.720130311593951	0.471444766145621	0.863886235867691	0.0635434454701117	age
ZCCHC3	AIF1	-0.0891387212762853	0.126211471368266	-0.706264813411391	0.480023470883782	0.874667927637655	0.0581567979119844	age
ZCCHC3	HSPA1A	-0.324408678060482	0.162069137572773	-2.00166844174645	0.0453204026698234	0.462533587109005	0.334856725267692	age
ZCCHC3	FRMD4A	-0.137765688972876	0.0936600080491286	-1.47091263221558	0.141314745972779	0.313441985049696	0.503842830923741	age
ZCCHC3	PICALM	-0.138236194634075	0.152414503717718	-0.906975328870919	0.364419843849038	0.703405969916583	0.152793950078179	age
ZCCHC3	ERN1	-0.280738130715662	0.13702177016067	-2.04885785949541	0.0404760160497973	0.396817708721645	0.401408954893662	age
ZCCHC4	AIF1	0.218914791869934	0.108285391339466	2.02164658742981	0.0432128755133251	0.443888509016435	0.3527260974512	age
ZCCHC4	HSPA1A	0.0155642864470231	0.131573848634427	0.118293160902118	0.905835376162496	0.981929670166619	0.00791961705252362	age
ZCCHC4	FRMD4A	-0.0302718019008085	0.0959172761549896	-0.315603227221478	0.752303687829148	0.872917369468072	0.059026864750887	age
ZCCHC4	PICALM	0.0558472620788972	0.0969988164585689	0.575751994899353	0.564782825373993	0.833954667878047	0.0788575561074578	age
ZCCHC4	CD163	0.0449917621188005	0.140640378196853	0.319906435802	0.749039258989463	0.900612562289393	0.0454619995284121	age
ZCCHC4	ERN1	-0.0148022388319724	0.0834680335702927	-0.177340212759495	0.85924116612693	0.969593050607911	0.0134105058979341	age
ZCCHC7	AIF1	-0.161417429573775	0.0894405399975289	-1.80474569561224	0.0711144856418874	0.509780457112551	0.29261681761305	age
ZCCHC7	CCL3	0.136058008551532	0.144284248109453	0.942985879153761	0.345688125725092	0.787763421433792	0.103604188845831	age
ZCCHC7	HIF1A	0.0903564964009387	0.0707081879582796	1.27787882860543	0.201292154082381	0.585630860384328	0.23237604577909	age
ZCCHC7	HIST	0.133887828297109	0.0778315267358069	1.72022615914475	0.0853913397348206	0.354791510301888	0.450026780816511	age
ZCCHC7	HSPA1A	0.115216620521287	0.0653353317375555	1.76346576128364	0.0778219670387961	0.549097110007665	0.260350842051007	age
ZCCHC7	IFI44L	-0.106772559581972	0.117324467396987	-0.910062171607302	0.362789722892293	0.797413512750139	0.0983164091763868	age
ZCCHC7	TMEM163	-0.103844514406962	0.0602160741173345	-1.72453146322052	0.0846119440712283	0.43502611545007	0.361484670734061	age
ZCCHC7	FRMD4A	-0.0312375331521437	0.0195184556996972	-1.60041007509771	0.109507641495098	0.260354966290073	0.584434133710189	age
ZCCHC7	PICALM	-0.0255500302154188	0.0252198550585154	-1.01309187368989	0.311016279451387	0.65321558779216	0.184943460170296	age
ZCCHC7	CD163	0.0462031192875236	0.0410217506753045	1.12630783735269	0.260035241550762	0.554541601480916	0.256065867700784	age
ZCCHC7	GPNMB	0.0493641223473776	0.0729125992160844	0.677031444196382	0.49838600399162	0.84599698682886	0.072631183776496	age
ZCCHC7	MKI67	-0.313107091859467	0.122088852666725	-2.56458378484545	0.0103299635972479	0.126310579058848	0.898560273874801	age
ZCCHC7	ERN1	-0.00367800726658876	0.0606582242391827	-0.0606349314164875	0.951649953446978	0.989366148496985	0.00464295325268403	age
ZCCHC8	AIF1	-0.0146532026095105	0.0987363335043075	-0.148407400694814	0.882021259838825	0.981142938362732	0.00826771757409763	age
ZCCHC8	HIST	-0.0641976482551455	0.134646835337581	-0.476785422354648	0.633514927306632	0.849418973736412	0.0708780422657629	age
ZCCHC8	HSPA1A	0.046340772303371	0.092812873472073	0.499292507276103	0.617573332847276	0.915786879742462	0.0382055827959466	age
ZCCHC8	IFI44L	0.305193857984536	0.150778189238946	2.02412470613292	0.0429573221535394	0.358038746904447	0.446069971523107	age
ZCCHC8	TMEM163	0.0274650499812759	0.128091387004756	0.214417617167781	0.830221404609113	0.951203841283621	0.0217264045574562	age
ZCCHC8	FRMD4A	-0.0596662081204593	0.025127505266202	-2.3745376824461	0.0175709425964469	0.0631210507883716	1.19982577995401	age
ZCCHC8	PICALM	-0.0444205855655692	0.0325221634438043	-1.36585579991702	0.171984228246422	0.489745069994412	0.310029927124954	age
ZCCHC8	CD163	0.0777235661833223	0.0975744678214175	0.796556393477578	0.425708711410616	0.709812256399564	0.148856505917218	age
ZCCHC8	GPNMB	-0.207320111051647	0.154356530579086	-1.34312497355221	0.179231510263827	0.599316366343877	0.222343862273843	age
ZCCHC8	ERN1	0.015910722845225	0.071999240851874	0.220984591739773	0.82510443042183	0.965830264030401	0.0150991902221944	age
ZCCHC9	AIF1	0.0157028508478467	0.0870977719438909	0.180289925877354	0.856924964071123	0.979518524818362	0.00898734614161246	age
ZCCHC9	HSPA1A	0.0546840583680489	0.125038933747431	0.437336249831644	0.66186750979016	0.925270773046403	0.0337311558754842	age
ZCCHC9	FRMD4A	0.0104654884523829	0.0909658719724617	0.115048514629213	0.908406668197375	0.956017400790591	0.0195342029136909	age
ZCCHC9	PICALM	-0.0913834389742244	0.109224008330907	-0.836660733942004	0.402783296499591	0.734225592600971	0.134170481543192	age
ZCCHC9	CD163	-0.114542011321631	0.142740426817968	-0.802449690497997	0.422292879135279	0.707532192051631	0.150253795362227	age
ZCCHC9	ERN1	-0.0682395323742107	0.0750696990998737	-0.909015664008776	0.363341857527404	0.812533573434838	0.0901586851721646	age
ZCRB1	AIF1	-0.0642533614346577	0.121546055698826	-0.528633866934097	0.597059461957894	0.914069880726922	0.039020601143653	age
ZCRB1	HSPA1A	-0.0288601383794341	0.141003174810272	-0.204677223887101	0.837824316381137	0.963604472917022	0.0161011927348479	age
ZCRB1	IFI44L	-0.0540480271724702	0.16107060195143	-0.335554884117017	0.737206550409916	0.937775187732029	0.0279012622920072	age
ZCRB1	FRMD4A	0.0117567646325826	0.142712372226777	0.0823808367076997	0.934343874338372	0.96778977532964	0.0142189705115171	age
ZCRB1	PICALM	-0.0424412777935471	0.160585965455743	-0.264290080849212	0.791556402970767	0.937246807129341	0.0281460303926432	age
ZCRB1	CD163	0.190144768331855	0.123029646498379	1.5455199112058	0.122220556526148	0.363381209855732	0.439637533458781	age
ZCRB1	GPNMB	0.242290124385089	0.137125744871921	1.76691929448693	0.0772417452229856	0.437879101228729	0.358645782000452	age
ZCRB1	ERN1	-0.00114715587792292	0.081493243022383	-0.0140766993112281	0.988768789870929	0.997125231148119	0.00125029426493008	age
ZCWPW1	AIF1	0.136066198692389	0.121643102287224	1.11856896226724	0.263324070813934	0.754156372137719	0.122538595091213	age
ZCWPW1	HSPA1A	0.0869010311859445	0.119391524041286	0.727866001240539	0.466695617188995	0.87504633074473	0.0579689519444356	age
ZCWPW1	FRMD4A	-0.0960817321795672	0.0436059973327493	-2.2034063673945	0.0275661198132441	0.0900725876323293	1.04540736053481	age
ZCWPW1	PICALM	0.0529709479725871	0.0548116737506441	0.966417267488837	0.333835427027747	0.675504687511406	0.170371632943544	age
ZCWPW1	CD163	0.0804304556529728	0.139494621569418	0.576584636368561	0.564220080255997	0.806674323786173	0.0933017663066288	age
ZCWPW1	ERN1	0.00209917606918766	0.0839237576315618	0.0250128941843067	0.980044678755119	0.994321033949723	0.00247337338656627	age
ZCWPW2	AIF1	0.102160998596383	0.164915988828115	0.619472977255473	0.535604818484725	0.897435808717006	0.0469966056097934	age
ZCWPW2	HSPA1A	0.0853573977300584	0.162289117780261	0.525958849844955	0.598916798465147	0.913756141965962	0.0391696908406924	age
ZCWPW2	FRMD4A	0.0704038330351262	0.088783863797972	0.792980053169688	0.427789444344772	0.646417706778575	0.18948675580571	age
ZCWPW2	PICALM	0.020462197230709	0.113595470624526	0.180132157719069	0.857048817301595	0.958916649134513	0.0182191408941255	age
ZCWPW2	CD163	-0.0668092138418657	0.136355736129694	-0.489962620848753	0.624160349489226	0.837836754359814	0.0768405918555209	age
ZCWPW2	ERN1	0.0107744780060713	0.0872539715496611	0.123484098370685	0.901723765578713	0.978066753305784	0.0096315034915184	age
ZDBF2	AIF1	-0.13834615931864	0.149699409738309	-0.92415968480092	0.355403182215259	0.81623746855784	0.0881834732549493	age
ZDBF2	HSPA1A	-0.080804346806078	0.160172513918485	-0.504483227672888	0.61392184547423	0.914972330964196	0.0385920389294632	age
ZDBF2	FRMD4A	-0.129962007803018	0.127647531387797	-1.01813177575828	0.30861533629396	0.527855137279865	0.277485247375319	age
ZDBF2	PICALM	-0.266901048060825	0.14151144163872	-1.8860739808038	0.0592849859949463	0.269365629674679	0.569657819878438	age
ZDBF2	ERN1	0.0483562593079216	0.10548630738709	0.458412665166815	0.646655994208584	0.919381487683326	0.0365042452865156	age
ZDHHC1	ERN1	-0.167493196532527	0.188258638981683	-0.889697266688642	0.373628462078262	0.817444302268398	0.0875418289325741	age
ZDHHC12	AIF1	-0.130855960109108	0.167455936538704	-0.781435181181905	0.434546586034641	0.855910758930928	0.0675715144399854	age
ZDHHC12	HSPA1A	-0.302106202770113	0.157765129270033	-1.91491113510277	0.0555038375129786	0.491305506300539	0.308648368487732	age
ZDHHC12	FRMD4A	0.0905620247101674	0.126415186623791	0.716385642649711	0.473753257729656	0.685620648279731	0.163916111594027	age
ZDHHC12	PICALM	-0.188329154288312	0.186267361213301	-1.01106899814106	0.311983407170361	0.653932098020029	0.184467344926801	age
ZDHHC12	CD163	-0.166449171214075	0.133883724830394	-1.24323678195341	0.213780592268561	0.499895872270935	0.30112044927933	age
ZDHHC12	ERN1	-0.109826755302112	0.147612397299401	-0.744021215774659	0.45686364008016	0.858299128967026	0.0663613282125866	age
ZDHHC13	AIF1	-0.0315690436669188	0.120658285638	-0.261640081325476	0.793598939675992	0.972659606882089	0.0120391193588841	age
ZDHHC13	HSPA1A	0.0650921414359143	0.12748916166449	0.510570001293252	0.609652186206688	0.914972330964196	0.0385920389294632	age
ZDHHC13	FRMD4A	0.0256085903631265	0.0394061598907935	0.649862621328639	0.51578096460091	0.71883658370444	0.143369828479226	age
ZDHHC13	PICALM	0.020639066669237	0.0347581402828602	0.593790878950289	0.552651990331589	0.828833929706148	0.0815324786623827	age
ZDHHC13	CD163	0.193027114280635	0.118769345547876	1.6252267231937	0.104114258336156	0.328038179251748	0.484075607284009	age
ZDHHC13	ERN1	0.0352965216481584	0.0786342301834843	0.448869678838311	0.653525670225801	0.921212771183804	0.035640049847834	age
ZDHHC14	AIF1	-0.149398747577707	0.0872733251945878	-1.71184892112913	0.0869245138664286	0.543647002905758	0.26468300186571	age
ZDHHC14	CCL3	0.0456582087508948	0.132652830845914	0.344193248344093	0.730700959506575	0.945855344973476	0.0241752776399448	age
ZDHHC14	HIF1A	-0.0861999546944948	0.101529246836483	-0.849015996674568	0.395872391113589	0.74525132962546	0.127697240456707	age
ZDHHC14	HIST	0.139321738445369	0.0795449470115315	1.751484458531	0.0798624960434895	0.3462321545643	0.460632601679054	age
ZDHHC14	HSPA1A	0.0806580310585232	0.0731877520129647	1.10207007101728	0.270431209694111	0.781916999693194	0.106839344751332	age
ZDHHC14	IFI44L	-0.00598921631618653	0.109522361729563	-0.0546848718527028	0.95638952183995	0.990994140981314	0.00392891317063473	age
ZDHHC14	TMEM163	-0.00488552827244218	0.0735121960248926	-0.066458744761044	0.947012601971484	0.983173709552795	0.00736974316961379	age
ZDHHC14	FRMD4A	-0.056181810872482	0.0385884084036181	-1.45592454306082	0.145413480116539	0.320436345434426	0.494258230021022	age
ZDHHC14	PICALM	-0.023451058585346	0.0348605138256803	-0.672711214258425	0.501131031772861	0.801223391598792	0.096246380030004	age
ZDHHC14	CD163	0.0385047156474625	0.0444233516922599	0.866767458570025	0.386069435382307	0.675599729621847	0.170310532907665	age
ZDHHC14	GPNMB	0.250800640483696	0.0775239736210946	3.23513654897911	0.00121584568968486	0.0519665809897619	1.28427585554822	age
ZDHHC14	MKI67	0.0582408924402319	0.0973710228596757	0.598133723255271	0.549750710062377	0.857412303193716	0.0668102889956624	age
ZDHHC14	ERN1	0.0415232020000042	0.0771843866995647	0.537974113360913	0.590594920329955	0.904694973353398	0.0434978226941862	age
ZDHHC16	AIF1	-0.0180668003565493	0.12563130383941	-0.143808109956762	0.885651998628591	0.982687569223763	0.00758453764052799	age
ZDHHC16	HSPA1A	-0.127672000201729	0.143939351362901	-0.886984684819382	0.37508714604815	0.834760356361782	0.0784381842138444	age
ZDHHC16	FRMD4A	0.09845388676627	0.0870602878160655	1.13087021920116	0.258109719531681	0.468969667766463	0.328855245872653	age
ZDHHC16	PICALM	0.163069830013739	0.134972592694783	1.20816994589778	0.226981899491647	0.562359723156386	0.249985791539644	age
ZDHHC16	ERN1	-0.0881482040462774	0.0910238998343817	-0.968407244763885	0.332841022694135	0.788288372058232	0.103314879612672	age
ZDHHC17	AIF1	0.308429403731451	0.105320359418686	2.92848795269805	0.00340615032224111	0.157141052000936	0.803710343741256	age
ZDHHC17	HIF1A	-0.0748838452522696	0.0688349807695679	-1.08787486267994	0.276650354665243	0.652962866872591	0.185111515770674	age
ZDHHC17	HIST	-0.0820878360043062	0.0841130356100378	-0.975922880549446	0.329102682608783	0.654848731458923	0.183859009443024	age
ZDHHC17	HSPA1A	0.00402852796064712	0.0667328091778387	0.0603680260171777	0.951862523738192	0.992440716306333	0.00329542647920533	age
ZDHHC17	IFI44L	-0.10761084241191	0.16678623506309	-0.645202179731462	0.518796173830386	0.880362575722769	0.055338427616358	age
ZDHHC17	TMEM163	-0.0845364524459741	0.0706638254139853	-1.19631865315408	0.231572232305442	0.637962788832794	0.195204652118779	age
ZDHHC17	FRMD4A	-0.0599875635932479	0.0206020583249936	-2.91172671424162	0.00359436958974515	0.0173256281240585	1.76131101150013	age
ZDHHC17	PICALM	-0.0393436710419486	0.0276074298208934	-1.42511169265649	0.154124917240557	0.463947956618544	0.333530733714596	age
ZDHHC17	CD163	-0.0261437716887417	0.0402027447340656	-0.650298178934755	0.515499633170254	0.772313013655642	0.112206647135968	age
ZDHHC17	GPNMB	0.0194810475767537	0.0849197086289352	0.229405492450263	0.818553767628616	0.959874369957663	0.0177856044650932	age
ZDHHC17	ERN1	-0.0506217161099066	0.0591078938668541	-0.856429028311119	0.391760513911938	0.826051361231668	0.0829929487982281	age
ZDHHC18	ERN1	0.425000051210024	0.20169703823128	2.10712093215117	0.035107098338075	0.379280099625512	0.421039943612944	age
ZDHHC19	AIF1	-0.0775400031005371	0.160846233645672	-0.482075342039715	0.629752425662514	0.926640983464174	0.033088495737947	age
ZDHHC19	HSPA1A	-0.133328110038308	0.19495192109778	-0.683902519593209	0.494036722907068	0.88295813180723	0.0540598893512935	age
ZDHHC19	FRMD4A	-0.301694333958763	0.122764574382813	-2.45750319646772	0.0139906565674905	0.0523807974288174	1.28082789429759	age
ZDHHC19	PICALM	-0.310367156630494	0.187197203927279	-1.65796897666839	0.0973237283232562	0.360739993788912	0.442805706533927	age
ZDHHC19	ERN1	-0.432860089793013	0.128735242401941	-3.36240552094914	0.000772665617346985	0.0454733545828101	1.34224300658079	age
ZDHHC2	AIF1	0.00215032598346336	0.100563148141778	0.0213828427530107	0.982940259937219	0.997023607786213	0.00129455822806542	age
ZDHHC2	HIF1A	0.192930417784177	0.102967534167139	1.87370144720575	0.0609715863596857	0.356708258297267	0.447686836017923	age
ZDHHC2	HIST	0.102574022152124	0.131721981313947	0.778716058845544	0.436146994196806	0.730675544124304	0.136275428346048	age
ZDHHC2	HSPA1A	-0.233353142099634	0.11998767404843	-1.94480928103872	0.0517979366792574	0.480660509568736	0.31816155746548	age
ZDHHC2	IFI44L	0.090804650845541	0.19381536145205	0.468511113697282	0.639419125234837	0.914580793027166	0.0387779234122628	age
ZDHHC2	TMEM163	0.0839390111786651	0.18710937529574	0.448609328346018	0.653713503333686	0.899649940266258	0.0459264445435764	age
ZDHHC2	FRMD4A	-0.0474218829241235	0.0328279402549208	-1.44455858503079	0.148581912783316	0.324953419919553	0.488178888011035	age
ZDHHC2	PICALM	0.101725275648451	0.0400656392554429	2.53896549609231	0.0111180787614539	0.0854408055959612	1.06833466546263	age
ZDHHC2	CD163	-0.0268169642646721	0.100051610515001	-0.268031310307106	0.788675218059673	0.917262283011055	0.0375064639184789	age
ZDHHC2	GPNMB	-0.174232648848281	0.149183665683005	-1.16790700946109	0.242844276433152	0.669526390641291	0.174232299781174	age
ZDHHC2	ERN1	0.0337213006090411	0.068220470960954	0.49429885390767	0.621095134424833	0.912718682164563	0.0396630599355716	age
ZDHHC20	AIF1	-0.0757118816811937	0.0895577525948272	-0.845397293785673	0.397889054964514	0.835816773389981	0.0778889175694971	age
ZDHHC20	HIF1A	0.0867206012244366	0.0941424047495568	0.921164075372154	0.356964771089719	0.715395865675912	0.1454535739988	age
ZDHHC20	HIST	0.168804727532089	0.138939221981002	1.21495374110538	0.224383735068317	0.547798392201227	0.261379246742809	age
ZDHHC20	HSPA1A	-0.0881863874575477	0.086888242154788	-1.0149404024131	0.310134237512904	0.802030807060753	0.0958089495717885	age
ZDHHC20	IFI44L	0.108590885560574	0.162211588008733	0.669439753926384	0.503214999670379	0.877176838556258	0.0569128441855875	age
ZDHHC20	TMEM163	-0.0404931415334186	0.0895835488730031	-0.452015376068916	0.651257905500235	0.898679031170629	0.0463953915608664	age
ZDHHC20	FRMD4A	-0.0735554576360432	0.0269986524137643	-2.72441218579278	0.00644160578836667	0.0279932603193169	1.55294651717408	age
ZDHHC20	PICALM	-0.0466004421524003	0.0311488116185863	-1.49605842826421	0.134638429903824	0.432907278706093	0.363605112095559	age
ZDHHC20	CD163	0.143672854966771	0.056146352967771	2.55889915145944	0.0105004197982961	0.0681341046995717	1.16663544645359	age
ZDHHC20	GPNMB	0.127573573217966	0.155065498702848	0.82270765763592	0.41067425961098	0.795238084084836	0.0995028296773408	age
ZDHHC20	ERN1	-0.0282652366418853	0.0646545533270226	-0.437173179418931	0.661985759064547	0.923359447089947	0.0346292030920066	age
ZDHHC21	AIF1	-0.0534239121243656	0.0915767393723226	-0.583378623114768	0.559638445149579	0.90396862544703	0.0438466425685341	age
ZDHHC21	CCL3	0.15521417882257	0.110675519314465	1.40242557508637	0.160788200634624	0.64266532096335	0.192015134538955	age
ZDHHC21	HIF1A	0.0548388636109053	0.0638941911611318	0.858276200298235	0.390739968021384	0.74159961582642	0.129830503842671	age
ZDHHC21	HIST	0.127309136014016	0.0649040706698292	1.96149694002468	0.0498210816076217	0.275202165070672	0.560348153741224	age
ZDHHC21	HSPA1A	-0.0350191244351855	0.0668287901051079	-0.524012545792129	0.60026981390156	0.913756141965962	0.0391696908406924	age
ZDHHC21	IFI44L	-0.152968312817936	0.0779297339662592	-1.9629004878185	0.0496577380932511	0.382567283406792	0.417292172948113	age
ZDHHC21	TMEM163	-0.0786457421633563	0.0629392946553023	-1.24954915040076	0.211464288278535	0.619611480918846	0.207880543699295	age
ZDHHC21	FRMD4A	-0.0928551901013158	0.029431260516164	-3.15498515771414	0.00160506270478645	0.00918242925324185	2.03704240902623	age
ZDHHC21	PICALM	-0.0227476545686163	0.0317724332013358	-0.715955697332613	0.474018705064911	0.787595249875326	0.103696911831984	age
ZDHHC21	CD163	0.0979755248626743	0.050661016689755	1.93394312361851	0.0531201212412163	0.215425428924891	0.666703033675286	age
ZDHHC21	GPNMB	0.0019546421474174	0.0763784028272088	0.0255915556631813	0.979583121470364	0.994936414857205	0.00220467358496581	age
ZDHHC21	MKI67	-0.195710798828938	0.115783967508889	-1.69031000612336	0.0909686617923708	0.38142704202367	0.418588520033235	age
ZDHHC21	ERN1	0.0745633333553876	0.0824259645056098	0.904609776817509	0.365672153982196	0.813133254925075	0.0898382771163698	age
ZDHHC24	AIF1	-0.0464378677192904	0.110832294613429	-0.418992206930845	0.675221827784316	0.941346113150093	0.0262506662709625	age
ZDHHC24	HSPA1A	-0.00819618065491334	0.13762500851401	-0.0595544424913076	0.952510503549941	0.992456540781648	0.00328850170535739	age
ZDHHC24	FRMD4A	-0.064611683449881	0.0874438101814986	-0.73889373433949	0.459971527318643	0.674647360629995	0.170923174355992	age
ZDHHC24	PICALM	0.0639105041212681	0.101602176262672	0.629026921195469	0.529331431649677	0.816759437619032	0.0879058385700792	age
ZDHHC24	CD163	-0.00441533215873374	0.102679603260498	-0.0430010636828431	0.965700685943182	0.986722686393655	0.00580488653132598	age
ZDHHC24	ERN1	-0.0655790692552979	0.0736704467090003	-0.890167932798568	0.373375720490148	0.81706539574386	0.0877431822997786	age
ZDHHC3	AIF1	-0.0198086662742721	0.0771682050765548	-0.256694661416847	0.797414493066976	0.972994304023194	0.0118897021145225	age
ZDHHC3	HIST	-0.098108082155947	0.147532905993691	-0.664991186170648	0.50605613046446	0.773106940189562	0.111760428045561	age
ZDHHC3	HSPA1A	0.120630548167369	0.140948748293431	0.855846892064887	0.39208247383026	0.843215850059294	0.0740612385539755	age
ZDHHC3	TMEM163	-0.0780809921743883	0.0890679898712922	-0.876644822536349	0.380679585439554	0.759510314223259	0.119466324000233	age
ZDHHC3	FRMD4A	-0.085163281890064	0.0349807913415279	-2.43457276476651	0.0149093818212912	0.0554269263086074	1.25627920447128	age
ZDHHC3	PICALM	0.0344794200591297	0.0348671595844052	0.988879520732485	0.322722091419484	0.665161942563099	0.177072607028681	age
ZDHHC3	CD163	-0.012145601262784	0.0995688053789299	-0.121981992417819	0.90291327972888	0.964156883324397	0.0158522938787125	age
ZDHHC3	GPNMB	-0.13679635506003	0.131966798779705	-1.03659675255431	0.299923827386875	0.719144739324711	0.143183692143021	age
ZDHHC3	ERN1	0.0674088858404086	0.0579067097174189	1.16409456122373	0.244385692494304	0.723823594719364	0.140367264154862	age
ZDHHC4	AIF1	0.147565471725504	0.123317131221632	1.19663399775569	0.231449243066327	0.728027217539474	0.137852384139921	age
ZDHHC4	HSPA1A	0.0500758424789014	0.112993181503891	0.443175790011516	0.657638588790117	0.923961922974943	0.0343459259472174	age
ZDHHC4	FRMD4A	0.130071571425517	0.0897108834112781	1.44989734221216	0.147087148617008	0.32278154999672	0.491091297257318	age
ZDHHC4	PICALM	0.0725582283434737	0.13473236863133	0.538535981223752	0.590207071328337	0.845315545928899	0.072981143979449	age
ZDHHC4	CD163	-0.0817139978098515	0.118863698934589	-0.687459657929869	0.491793114481852	0.757133733781549	0.120827403572979	age
ZDHHC4	ERN1	0.172748447871302	0.0844345732460245	2.0459444659944	0.040761834793855	0.397237768741981	0.400949466177583	age
ZDHHC5	AIF1	-0.0256634953326071	0.10028351944473	-0.255909400415002	0.798020795791509	0.972994304023194	0.0118897021145225	age
ZDHHC5	HIST	0.219810029352961	0.1257685762279	1.7477340997695	0.0805100812154022	0.347647451594447	0.458860949832302	age
ZDHHC5	HSPA1A	-0.0192825049487137	0.0907148330496885	-0.212561764162116	0.831668797624877	0.9620835907074	0.016787192613099	age
ZDHHC5	IFI44L	0.282307595464491	0.160993052713251	1.75353899256334	0.0795095325299445	0.465273596795738	0.332291591978371	age
ZDHHC5	TMEM163	-0.159668909821881	0.160219570910854	-0.996563084735266	0.318976631862449	0.718003289693666	0.14387356593523	age
ZDHHC5	FRMD4A	-0.066602066997803	0.0347891437231041	-1.91444973546651	0.0555627158154539	0.156761514805135	0.804760548534503	age
ZDHHC5	PICALM	-0.00585128261605269	0.0367634633766842	-0.15916026616153	0.873542607761587	0.961989433163619	0.0168296983820787	age
ZDHHC5	CD163	0.0249635551390094	0.122210118066761	0.20426749874648	0.838144466726122	0.938233727304744	0.0276889592389314	age
ZDHHC5	GPNMB	-0.0723906772057084	0.168770005904351	-0.42893093958138	0.667973483442295	0.912493371676035	0.0397702815618737	age
ZDHHC5	ERN1	-0.0179901784853986	0.0612746835194085	-0.29359888051809	0.769064431317492	0.953099568027107	0.0208617272882404	age
ZDHHC6	AIF1	-0.072425072270556	0.0875768425181957	-0.826988849883557	0.408243381351452	0.841479927092891	0.0749562393515775	age
ZDHHC6	HSPA1A	-0.118936976115216	0.115947963488265	-1.02577891441149	0.304995807183269	0.797663349585848	0.0981803621148637	age
ZDHHC6	FRMD4A	-0.0296632928981483	0.0327969365547928	-0.904453159781882	0.365755160872542	0.588769035251238	0.230055038638528	age
ZDHHC6	PICALM	-0.0221052169127283	0.0329020057496236	-0.671850132206033	0.501679109863223	0.801252407170389	0.0962306527377168	age
ZDHHC6	CD163	-0.0928859676576605	0.107401692879097	-0.864846402022942	0.387123098849669	0.676682186338771	0.169615256170001	age
ZDHHC6	GPNMB	-0.0634167024350509	0.1415018850251	-0.448168605130609	0.654031518589882	0.907622321849105	0.0420948317198011	age
ZDHHC6	ERN1	0.0480427831248734	0.0832209156889152	0.577292171411093	0.563742101240511	0.894916435263812	0.0482175159669517	age
ZDHHC7	AIF1	0.0973054408093378	0.096229963816694	1.01117611344729	0.311932146176035	0.786208530729311	0.104462248192645	age
ZDHHC7	HSPA1A	-0.0777558091206607	0.0833648070881216	-0.932717436009516	0.350965879956584	0.825178782376735	0.0834519474647242	age
ZDHHC7	TMEM163	-0.0506070992282543	0.150180209252322	-0.336975820450669	0.736135127675735	0.934211647974025	0.0295547221271185	age
ZDHHC7	FRMD4A	-0.00320463842663811	0.0331640006891893	-0.0966300313605635	0.923020206510633	0.962891270608092	0.0164227505087912	age
ZDHHC7	PICALM	0.00905794787858422	0.0254703038052293	0.355627791009094	0.722119328297906	0.909588908321855	0.0411548441470404	age
ZDHHC7	CD163	0.0165588350200801	0.050644411407067	0.326962730141818	0.74369607430707	0.897947580220651	0.0467490155436074	age
ZDHHC7	GPNMB	-0.136618611627714	0.139735126226975	-0.977696985121705	0.328224213338559	0.741217525084884	0.130054320926693	age
ZDHHC7	ERN1	0.0460754138194776	0.0668303035649728	0.689438942540232	0.490547084087619	0.870697728354178	0.0601325886110452	age
ZDHHC8	HSPA1A	0.000161322094931609	0.145211715836492	0.00111094407226245	0.999113595059159	0.99995726858008	1.85584163918839e-05	age
ZDHHC8	FRMD4A	-0.0805673526330519	0.104813563419759	-0.768672965638949	0.442087477631671	0.659414152161275	0.180841736386687	age
ZDHHC8	PICALM	0.112234108113974	0.154100872906972	0.728315849201762	0.46642026248275	0.781396772066344	0.107128387168913	age
ZDHHC8	ERN1	-0.0332006812219455	0.108661956408016	-0.305540985267005	0.759954159613779	0.950902232335641	0.0218641330519022	age
ZDHHC9	ERN1	0.142112879318408	0.129472039109776	1.09763374621693	0.272364450937182	0.746792883513668	0.126799829268046	age
ZEB1	AIF1	6.32041211781933e-05	0.122183698462759	0.000517287673997344	0.999587264169831	0.999992111565295	3.42591717596246e-06	age
ZEB1	CCL3	-0.0178086876487502	0.160228503943952	-0.111145565304533	0.911500916664274	0.983416239571432	0.00726262429679427	age
ZEB1	HIF1A	-0.107681507209732	0.106267470731383	-1.01330639064445	0.310913835976272	0.680182775912255	0.167374369787851	age
ZEB1	HIST	0.20329964504942	0.0962907903613859	2.11130934003577	0.0347457317639284	0.237728880783497	0.623918054271026	age
ZEB1	HSPA1A	-0.0252722228786914	0.112271062551695	-0.2251000596619	0.821901434567813	0.959858055260858	0.0177929861008915	age
ZEB1	IFI44L	-0.0468505643942968	0.124924211446634	-0.375031900155807	0.707636742325595	0.930154195625864	0.0314450506304796	age
ZEB1	TMEM163	-0.0218392485907377	0.0911511465862306	-0.239593789092684	0.810645180140385	0.949227259875174	0.0226297982219019	age
ZEB1	FRMD4A	-0.0812087824024969	0.0409345072764169	-1.98387101264274	0.0472702211488326	0.138650081652063	0.858079870326796	age
ZEB1	PICALM	0.0383921715994026	0.043712382270722	0.878290534742078	0.379786071103607	0.716171970397874	0.14498268044747	age
ZEB1	CD163	0.270075787879889	0.0685313155440353	3.94091060029848	8.11728768373762e-05	0.00121508588223362	2.9153930250599	age
ZEB1	GPNMB	0.0925411372983955	0.107317721624344	0.862309932578775	0.388516988411387	0.781960815974187	0.106815008874363	age
ZEB1	MKI67	0.00325917159994521	0.209726752171209	0.0155400852118503	0.987601304973502	0.999095321951707	0.000393074514035989	age
ZEB1	ERN1	0.00960185368448877	0.107549932312687	0.0892781006739519	0.928860897691255	0.985342391439062	0.00641283257408752	age
ZEB2	AIF1	-0.0138016626213219	0.0690488931694512	-0.199882459917953	0.841572508582761	0.975891899263903	0.0105982869985742	age
ZEB2	CCL3	-0.140336452384179	0.0812604022441558	-1.72699677221044	0.0841682431729799	0.508757842337081	0.293488883206588	age
ZEB2	HIF1A	-0.243704185785997	0.0660017574293014	-3.69238934352686	0.000222157012585862	0.0213168358295284	1.67127725948407	age
ZEB2	HIST	0.08711632433705	0.0596691027782312	1.45999051906026	0.144292679625677	0.44917909846596	0.347580460852459	age
ZEB2	HSPA1A	0.0499628813365223	0.0676501945598209	0.738547489207023	0.460181820271776	0.870135402694822	0.0604131610967467	age
ZEB2	IFI44L	-0.105673101932298	0.0778793049434385	-1.35688296151392	0.174818401500449	0.63675720171048	0.196026134475168	age
ZEB2	TMEM163	-0.0139340353960879	0.0647336416920205	-0.215251838640271	0.829570976639389	0.951203841283621	0.0217264045574562	age
ZEB2	FRMD4A	-0.0960247996226247	0.0176480498307173	-5.44109975570722	5.29526502907891e-08	1.38434288139956e-06	5.85875632819093	age
ZEB2	PICALM	-0.0351583298266929	0.0258529874801544	-1.35993296146844	0.173851139176468	0.492534734436604	0.307563136857279	age
ZEB2	CD163	-0.0577514901527891	0.039296290268625	-1.4696422934075	0.141658659323612	0.39468963147513	0.403744282401756	age
ZEB2	GPNMB	0.0184663908447093	0.0581711046580211	0.317449547387321	0.750902516428837	0.934464598802253	0.0294371467581881	age
ZEB2	MKI67	0.0825380584301321	0.0846417517743716	0.975145914396393	0.329487886104197	0.709183450090939	0.149241407896341	age
ZEB2	ERN1	-0.0110945424219593	0.0666740410746249	-0.16639972983701	0.867842386549164	0.970744450403091	0.01289508356966	age
ZER1	AIF1	0.176206442886955	0.122163350285089	1.44238384487448	0.149194118738952	0.62974446374082	0.200835641816957	age
ZER1	HSPA1A	-0.122362107122634	0.134461063938819	-0.910018882330948	0.362812551779393	0.83229290947718	0.0797238052205315	age
ZER1	FRMD4A	-0.0962873893626873	0.0374103207658165	-2.57381886579998	0.0100582915897513	0.0401612307439332	1.39619298667208	age
ZER1	PICALM	-0.0903442762820383	0.0393040090072032	-2.29860206538933	0.0215275461687972	0.137919520159497	0.860374262485466	age
ZER1	CD163	-0.175694918982213	0.102251827122455	-1.71825701238378	0.0857497465727209	0.293296662957599	0.532692878265084	age
ZER1	ERN1	-0.19845144239119	0.101205399655014	-1.96087800717812	0.0498932554235108	0.427943217905925	0.368613851982351	age
ZFAND1	AIF1	-0.178729020881916	0.113396625638747	-1.57614055863798	0.114993413701209	0.585951764260724	0.232138133773067	age
ZFAND1	HSPA1A	-0.120548571974562	0.123287765160588	-0.977782116640223	0.328182097719536	0.810084960369957	0.0914694306461726	age
ZFAND1	FRMD4A	-0.024040855106984	0.105142956767861	-0.228649220509009	0.81914156535262	0.911131297152781	0.0404190351891988	age
ZFAND1	PICALM	0.0653961172912792	0.119206284901902	0.548596219948432	0.583282580533471	0.842596377596373	0.0743804122792971	age
ZFAND1	CD163	0.174570257975616	0.111184299173548	1.5700981098341	0.116392288267104	0.352077973658222	0.453361143966769	age
ZFAND1	ERN1	-0.00397195162109476	0.0902366408984778	-0.0440170598278748	0.964890805270555	0.991393504507068	0.00375393086760249	age
ZFAND2A	AIF1	-0.375038190177102	0.164455367950628	-2.28048615773791	0.0225788708407209	0.359708772610704	0.444048970438474	age
ZFAND2A	HIST	0.0820506086818393	0.171721981876458	0.477810748427474	0.632784910290833	0.849015363766031	0.0710844507001743	age
ZFAND2A	HSPA1A	0.0594734040128687	0.191771882083213	0.310125777391401	0.756465310462805	0.948531347924507	0.0229483115801026	age
ZFAND2A	FRMD4A	0.117903266994744	0.133180953292429	0.885286252125411	0.376002262884724	0.598955803558412	0.222605222650502	age
ZFAND2A	PICALM	-0.305312873396489	0.149503693450693	-2.04217612521514	0.0411340638301416	0.215537012973374	0.666478140121248	age
ZFAND2A	CD163	-0.139345246131649	0.280041112102068	-0.497588532932483	0.618774087759026	0.8340080847258	0.0788297393685152	age
ZFAND2A	ERN1	0.378046191454201	0.16390227895285	2.30653407548381	0.021080808376798	0.294033651685459	0.53160296242814	age
ZFAND2B	AIF1	-0.0712684741735849	0.0948617291664983	-0.751287951419236	0.452479378730516	0.862577706202684	0.0642017706258118	age
ZFAND2B	HSPA1A	-0.00174159303203199	0.0970095936055855	-0.0179527917528738	0.985676514057647	0.997493745750761	0.00108981864316717	age
ZFAND2B	FRMD4A	0.022812279870717	0.101918728459282	0.22382814440067	0.822891029440577	0.912923291691469	0.0395657124927273	age
ZFAND2B	PICALM	0.0494578788599904	0.12642468599395	0.391204284757781	0.695646241405986	0.898778671310128	0.0463472422633947	age
ZFAND2B	CD163	0.0796702711675854	0.10550907535967	0.755103491296811	0.450186888515896	0.726859042190661	0.138549802530558	age
ZFAND2B	ERN1	0.0448716652171098	0.0754650891265772	0.594601632840409	0.552109788357618	0.891660087411179	0.0498006728613629	age
ZFAND3	AIF1	-0.213905719726797	0.0698967135217693	-3.06031155041612	0.00221106857111436	0.121233088002275	0.916378832515922	age
ZFAND3	CCL3	-0.0638284786939469	0.093538403545389	-0.682377251210777	0.495000436556361	0.856510280704406	0.0672674198246847	age
ZFAND3	HIF1A	-0.168049990126121	0.048538295615174	-3.46221448438305	0.000535750017040988	0.0309314414768267	1.50959984039629	age
ZFAND3	HIST	0.109558767044626	0.0538982328469338	2.03269682988983	0.0420831617780417	0.256199901207596	0.591421042058172	age
ZFAND3	HSPA1A	0.0116384797009265	0.0546378487117238	0.213011309473998	0.831318141431251	0.9620835907074	0.016787192613099	age
ZFAND3	IFI44L	-0.0351425947114	0.0852503137052048	-0.412228333058373	0.680172071971419	0.918570286435895	0.0368876070844792	age
ZFAND3	TMEM163	-0.0890947005295013	0.0442735416805762	-2.01236894875725	0.0441810591952829	0.326399358096845	0.486250704009084	age
ZFAND3	FRMD4A	-0.0887188191497481	0.0208300699802244	-4.25917047969477	2.05186938228572e-05	0.00023519676699606	3.62856865234684	age
ZFAND3	PICALM	-0.044807742199	0.0212708913143151	-2.10652866101783	0.0351584561913759	0.193916043879611	0.712386257552898	age
ZFAND3	CD163	0.0103528806308915	0.0287526181296842	0.360067406181812	0.718796726403159	0.887259467629539	0.0519493577540208	age
ZFAND3	GPNMB	-0.0421986624020555	0.048175409837907	-0.875937797810934	0.38106384991358	0.780861896249869	0.107425768939789	age
ZFAND3	MKI67	0.0570681722477042	0.0973603694029334	0.586154023425313	0.557772014986707	0.858110792287241	0.0664566359593968	age
ZFAND3	ERN1	-0.00386627958441126	0.0542090300109967	-0.0713216890917797	0.943141733784761	0.989304706743806	0.00466992470607362	age
ZFAND4	AIF1	-0.00140038158354438	0.133216427099468	-0.0105120788331814	0.991612729068233	0.998574523821712	0.000619518097438976	age
ZFAND4	HSPA1A	-0.0377417851818615	0.122643992273119	-0.30773447995572	0.758284380857394	0.948553229309055	0.0229382930867997	age
ZFAND4	FRMD4A	-0.00323315658600059	0.0325233669972436	-0.099410266663799	0.920812531524778	0.962386492313806	0.0166504812155369	age
ZFAND4	PICALM	-0.0524016598329031	0.038075565388769	-1.37625428008378	0.168742922335935	0.484757064865819	0.314475852780701	age
ZFAND4	CD163	-0.0447309150649438	0.123692428637474	-0.3616301786429	0.717628409585203	0.88659406221433	0.0522751816270143	age
ZFAND4	ERN1	-0.049697528828946	0.0733845150081462	-0.677220920836354	0.498265795885548	0.872765391953401	0.0591024832969602	age
ZFAND5	AIF1	0.00871448012940327	0.0885954411226827	0.0983626247465248	0.921644351849805	0.988693539807331	0.00493830354507632	age
ZFAND5	CCL3	0.340460069964157	0.165887235230572	2.05235845597729	0.0401348388356555	0.388084023404143	0.411074235874366	age
ZFAND5	HIF1A	0.0518103771745161	0.101104808328663	0.512442266900852	0.608341516111734	0.867218002937721	0.0618717150130739	age
ZFAND5	HIST	0.185344036857955	0.12279034566497	1.5094349303622	0.131187672204931	0.432455828804581	0.364058244930014	age
ZFAND5	HSPA1A	0.295553071301939	0.117117420194213	2.52356200138143	0.0116172572441454	0.25403450692986	0.595107286721197	age
ZFAND5	IFI44L	0.142999241703314	0.161668314418826	0.884522376678292	0.376414288519524	0.800915899483728	0.0964130847992885	age
ZFAND5	FRMD4A	-0.155897716719128	0.0363262562184738	-4.29159877586961	1.77391261734643e-05	0.000208885913787035	3.68009084566271	age
ZFAND5	PICALM	-0.0690447893864476	0.0296880529938381	-2.32567590069912	0.020035847066976	0.130129586215453	0.885623951176199	age
ZFAND5	CD163	-0.207767060751758	0.0709675836262878	-2.92763329586999	0.00341552619241209	0.0288002681152016	1.54060346917096	age
ZFAND5	GPNMB	0.0776328518772688	0.138476651858494	0.5606205149775	0.575056263213864	0.874938957342649	0.0580222457365639	age
ZFAND5	ERN1	0.0834103364847254	0.123710652484033	0.674237301395615	0.500160458288037	0.873416235207366	0.0587787396010312	age
ZFAND6	AIF1	-0.066426135202552	0.0559295690950038	-1.1876747179961	0.234961588009683	0.730558865871653	0.136344784393299	age
ZFAND6	CCL3	-0.0438051352093577	0.0979413563993237	-0.447258817110483	0.654688198344448	0.927167177972326	0.0328419509420086	age
ZFAND6	HIF1A	-0.136390673572248	0.0673963568690377	-2.02370988445677	0.0430000109621442	0.299014231077521	0.524308141671015	age
ZFAND6	HIST	0.119297511192289	0.0666961528286123	1.78867155199859	0.0736677270427614	0.330043720738551	0.481428525522725	age
ZFAND6	HSPA1A	-0.00802561195448715	0.0677819206152664	-0.118403430909563	0.905748007430727	0.981929670166619	0.00791961705252362	age
ZFAND6	IFI44L	-0.123272291353993	0.104027923072311	-1.18499233391697	0.236020477949626	0.701233367751502	0.154137426455078	age
ZFAND6	TMEM163	0.00120581901775246	0.054273003879775	0.0222176576115738	0.982274332329928	0.99490866423429	0.00221678703292112	age
ZFAND6	FRMD4A	-0.0898985651908191	0.0262481237856826	-3.42495204323348	0.000614907951350766	0.00410791198673755	2.38637886986631	age
ZFAND6	PICALM	-0.0223637662810872	0.0254691528966029	-0.878072638374639	0.379904300499285	0.716171970397874	0.14498268044747	age
ZFAND6	CD163	0.107441496414631	0.0386552991396822	2.77947652212928	0.00544465891824683	0.0415530366654389	1.38139723279795	age
ZFAND6	GPNMB	-0.0348320780868727	0.0670289001094586	-0.519657610821477	0.603302236464887	0.888204407117777	0.0514870762623393	age
ZFAND6	MKI67	-0.12570503031125	0.0851547717759145	-1.47619478849693	0.13989160818794	0.486723329980562	0.312717836335109	age
ZFAND6	ERN1	-0.0543088056547597	0.0594888721873458	-0.91292377310041	0.36128263340187	0.811158321760012	0.0908943719834337	age
ZFAT	AIF1	0.262723629800081	0.175566013292866	1.49643786330003	0.134539588874364	0.610513263831282	0.214304896262653	age
ZFAT	HSPA1A	0.0839186071255469	0.121256998414322	0.692072278078385	0.488891939866381	0.88295813180723	0.0540598893512935	age
ZFAT	FRMD4A	-0.0654758309089259	0.0332850455457502	-1.96712457006945	0.0491688513016726	0.142405116784918	0.846474405702454	age
ZFAT	PICALM	-0.0656134816368658	0.0384405869153472	-1.70688032889191	0.087844297756698	0.33787813066686	0.471239917245736	age
ZFAT	CD163	-0.138642217087182	0.123964765377663	-1.11840018947968	0.263396113451523	0.558721920585647	0.252804289436984	age
ZFAT	ERN1	0.00435831153589209	0.0682989205648032	0.0638123047897492	0.949119680423757	0.989366148496985	0.00464295325268403	age
ZFC3H1	AIF1	-0.0919553687242567	0.0833104749535098	-1.1037671886467	0.269694141438816	0.758355761958707	0.12012700913199	age
ZFC3H1	CCL3	0.0286735478787286	0.0910825272074481	0.314808435359091	0.752907106662125	0.950529722098639	0.0220342986390273	age
ZFC3H1	HIF1A	-0.108005497799272	0.0771342442120408	-1.40022760192433	0.161445172807157	0.533421408875009	0.27292955788181	age
ZFC3H1	HIST	0.0414034196182323	0.0723475838415254	0.572284759487267	0.567129073072562	0.811643208278571	0.0906348411144661	age
ZFC3H1	HSPA1A	-0.0925506074872498	0.081911402799242	-1.12988673523372	0.258523954033854	0.770499714010729	0.113227518144245	age
ZFC3H1	IFI44L	-0.0867238555489287	0.088252073811897	-0.982683486098858	0.325763240795459	0.768966490500876	0.114092585176002	age
ZFC3H1	TMEM163	-0.109303639967837	0.0491667386847532	-2.22312162432959	0.0262075998757908	0.2580775029789	0.588249851937953	age
ZFC3H1	FRMD4A	-0.0438500535785013	0.0208579587537729	-2.10231758994967	0.0355254647396001	0.109971358722617	0.958720409099723	age
ZFC3H1	PICALM	-0.013522003535584	0.021252729871712	-0.636247842851577	0.524614894320335	0.813856095837806	0.0894523792735837	age
ZFC3H1	CD163	0.00192774529676305	0.0338392148865096	0.0569677902761144	0.954570853092539	0.983489555524787	0.00723024784635983	age
ZFC3H1	GPNMB	-0.0234458462512908	0.0696772899638541	-0.33649193680543	0.736499930960195	0.92803933285365	0.0324336167991327	age
ZFC3H1	MKI67	0.218056304295435	0.114264961937946	1.90833918462122	0.0563473915750678	0.301052257587832	0.521358111674698	age
ZFC3H1	ERN1	0.0368715600133581	0.0639998490619409	0.576119483933043	0.564534422695363	0.895625074244262	0.0478737562570487	age
ZFHX2	FRMD4A	-0.0277313679862812	0.115534001448717	-0.240027763589496	0.81030873341895	0.906453189472759	0.0426546185718816	age
ZFHX2	PICALM	0.19556805143073	0.155188531145801	1.26019654923464	0.207598467393881	0.540443237736844	0.267249912871056	age
ZFHX2	ERN1	-0.159126963251153	0.08941063304484	-1.7797319830109	0.0751198336292034	0.497989685181903	0.302779652651878	age
ZFHX3	AIF1	-0.0913922337568693	0.0608339605514899	-1.50232259955383	0.133013814859326	0.607274032023831	0.216615289583644	age
ZFHX3	CCL3	-0.0238429518086967	0.0956047140248776	-0.249390964157818	0.803058373947361	0.957640696727963	0.0187974060552507	age
ZFHX3	HIF1A	-0.10935368849666	0.0598511879129156	-1.82709303373847	0.067685782492216	0.373448182048501	0.427769650372332	age
ZFHX3	HIST	-0.121723533937808	0.0594608891770834	-2.04711930182035	0.0406463722537788	0.255697521379009	0.592273481815809	age
ZFHX3	HSPA1A	-0.0759864018415727	0.0405241618985247	-1.87508879349184	0.0607805090001093	0.507151653104296	0.294862154556143	age
ZFHX3	IFI44L	-0.130784921877374	0.0664837603225735	-1.96717094885755	0.0491635060122278	0.382567283406792	0.417292172948113	age
ZFHX3	TMEM163	-0.117606693831613	0.0487770776052651	-2.41110578176415	0.0159042348859438	0.204250936775543	0.689835942944794	age
ZFHX3	FRMD4A	-0.131051121215966	0.0206144035963757	-6.35725989370881	2.05384342821566e-10	9.99642460368964e-09	8.00015530525437	age
ZFHX3	PICALM	-0.0494752365663849	0.0210369427781321	-2.35182636033094	0.0186814934018605	0.124065625076255	0.906348532020029	age
ZFHX3	CD163	-0.0132020943688609	0.0362670236497984	-0.36402475417732	0.715839524550803	0.885125127310944	0.0529953301389963	age
ZFHX3	GPNMB	0.0721557994211942	0.0612406274811744	1.1782341623357	0.238703266733833	0.666836529808257	0.175980617212954	age
ZFHX3	MKI67	-0.0538046560144268	0.0751396216629963	-0.716062375929206	0.47395283429962	0.811127091881071	0.0909110927946819	age
ZFHX3	ERN1	-0.0176186120444468	0.0793106311015414	-0.222146915233718	0.824199517070222	0.965830264030401	0.0150991902221944	age
ZFP1	ERN1	0.160601713607631	0.135629692341247	1.18411913228818	0.236365907600733	0.717198558438819	0.144360592036089	age
ZFP14	AIF1	0.291045412458005	0.103873316610822	2.80192663481087	0.00507984243108891	0.191893557483763	0.716939605755509	age
ZFP14	HIST	0.191471426396025	0.150154785420841	1.27516033444679	0.202252497654467	0.52834310403711	0.277083956638767	age
ZFP14	HSPA1A	-0.0478833274261891	0.108003203858375	-0.443350990670413	0.657511878998146	0.923961922974943	0.0343459259472174	age
ZFP14	IFI44L	0.214617165287308	0.17411056004797	1.23264875621661	0.217706838060306	0.686162171820819	0.163573228311796	age
ZFP14	TMEM163	0.294651634849558	0.164361680254971	1.79270274185851	0.0730204678804397	0.409792461820828	0.387436034757978	age
ZFP14	FRMD4A	-0.155246375499522	0.041102910141667	-3.77701663858942	0.000158718132201044	0.00131562776656778	2.88086696922715	age
ZFP14	PICALM	-0.0710390496046321	0.0390662831143765	-1.81842355968821	0.0689994201699089	0.295438987360903	0.529532193931156	age
ZFP14	CD163	0.0596372914526325	0.115721615956258	0.515351353848836	0.606307519380881	0.828862571452636	0.0815174711475034	age
ZFP14	GPNMB	0.074687482750608	0.157321935637436	0.474742968601231	0.634970187386038	0.902451060269708	0.044576340481704	age
ZFP14	ERN1	0.0259459331985928	0.0888226117611339	0.292109550531658	0.770202864723853	0.953152482423357	0.0208376166987668	age
ZFP2	FRMD4A	-0.0499572965628417	0.109824967890719	-0.454881048656908	0.649194817648345	0.811579032442102	0.090669181713018	age
ZFP2	PICALM	-0.147694193914592	0.140998290915758	-1.04748924937561	0.294873987935277	0.63956006070908	0.194118664930869	age
ZFP2	ERN1	-0.318773634399839	0.15516424220165	-2.05442716618668	0.0399343659894051	0.395504739628052	0.402848307660677	age
ZFP28	ERN1	-0.0694232763366274	0.144248245791641	-0.481276399277019	0.630320068328612	0.914219204321047	0.0389496600505613	age
ZFP3	FRMD4A	0.0559304880527692	0.0889016788516241	0.629127467278954	0.529265609542746	0.730018878094784	0.136665908994085	age
ZFP3	PICALM	0.0711478206807209	0.136581840001699	0.520917134223963	0.602424498766036	0.852183393519316	0.0694669331409579	age
ZFP3	ERN1	-0.0138394350092127	0.0956238713669725	-0.14472782592227	0.884925768548903	0.976834372154278	0.0101790671484531	age
ZFP30	AIF1	0.12482989159368	0.120624466530078	1.03486378165705	0.300732531058026	0.778518274835187	0.108731188404882	age
ZFP30	HSPA1A	-0.157016205336459	0.12096970506107	-1.29797956651371	0.194294356597955	0.713527823309989	0.146589087336439	age
ZFP30	FRMD4A	0.120836635916353	0.106833505494383	1.13107433250616	0.258023806565746	0.468959009596993	0.328865116099036	age
ZFP30	PICALM	-0.0170607105568066	0.101661968159124	-0.167818023453005	0.86672644292389	0.960942543053865	0.0173025790126659	age
ZFP30	CD163	-0.24505261768436	0.137533640881029	-1.78176492758116	0.0747875738803927	0.269221377840559	0.569890457414013	age
ZFP30	ERN1	0.100156364312246	0.089798800407217	1.11534189608391	0.264703938288326	0.73841443078722	0.131699824509204	age
ZFP36	AIF1	0.183175699433005	0.170018659964928	1.0773858555925	0.28130792047684	0.765737301994409	0.115920196244515	age
ZFP36	CCL3	0.117911667032437	0.123664128427549	0.953483184911765	0.340345311886856	0.787494955004752	0.103752219786763	age
ZFP36	HIF1A	0.0617677737515577	0.121634918049246	0.507812844717417	0.611584600948906	0.867899248135582	0.0615306878631524	age
ZFP36	HIST	0.308915885177141	0.138034023876665	2.23796913616864	0.0252230678849241	0.200106113423464	0.698739643070341	age
ZFP36	HSPA1A	0.0344509536370206	0.148437000994762	0.232091415254586	0.816467012486404	0.958514396584985	0.0184013597703081	age
ZFP36	IFI44L	0.308398561521604	0.26942696380308	1.14464624166944	0.25235572877228	0.710376118699623	0.148511647020146	age
ZFP36	TMEM163	-0.0310453894784135	0.100383908851544	-0.309266592958897	0.757118741083036	0.94018054551569	0.0267887396002208	age
ZFP36	FRMD4A	0.128482278567607	0.0760047259045251	1.69045117969378	0.0909416707376723	0.227858341333487	0.642335068337635	age
ZFP36	PICALM	0.0394240109287473	0.0766193505487267	0.514543788826235	0.606871853621951	0.854227627729741	0.0684263865774913	age
ZFP36	CD163	-0.0736789636916771	0.0906733545878925	-0.812575690251515	0.416461374001175	0.704459313700941	0.152144084663105	age
ZFP36	GPNMB	-0.0538524379707603	0.22012819884197	-0.244641251116677	0.806734220607473	0.95728211257768	0.0189600560783529	age
ZFP36	ERN1	-0.0166687147331964	0.147520492054086	-0.112992537518687	0.910036471522088	0.980314516399468	0.00863456632511383	age
ZFP36L1	AIF1	0.0920734809835844	0.0889898418343087	1.03465158590817	0.300831653523223	0.778518274835187	0.108731188404882	age
ZFP36L1	CCL3	-0.098624932789285	0.135734376205612	-0.72660246833777	0.467469515719419	0.843932269611961	0.0736924065901139	age
ZFP36L1	HIF1A	0.0308955127617549	0.100107138566032	0.308624471784057	0.75760720323605	0.92536322663564	0.0336877630882794	age
ZFP36L1	HIST	-0.0305072439324458	0.0748707027702727	-0.407465708263108	0.683665975199292	0.873752363285284	0.0586116365848947	age
ZFP36L1	HSPA1A	-0.183508712806744	0.0892149358070344	-2.0569281493814	0.0396931377870646	0.436110271533068	0.360403684439623	age
ZFP36L1	IFI44L	0.0744424416821144	0.113581887175821	0.655407684562237	0.512205305171525	0.878976453085451	0.0560227590923597	age
ZFP36L1	TMEM163	0.0820149110457816	0.0755822291584687	1.08510839067509	0.277873651504703	0.683931479274108	0.164987406560272	age
ZFP36L1	FRMD4A	-0.0100230216496517	0.0402864547283112	-0.248793836966947	0.803520258633186	0.903106551043002	0.0442610073829391	age
ZFP36L1	PICALM	0.00783294342706423	0.0408216886357459	0.191881906134702	0.847834710893267	0.957059350083704	0.0190611295014932	age
ZFP36L1	CD163	-0.0579681554048644	0.0522815193319843	-1.10876952593459	0.267529619978892	0.562174708215807	0.250128696845603	age
ZFP36L1	GPNMB	0.173543995083401	0.0798308493601062	2.1738963881064	0.0297129173722208	0.285187738986191	0.544869149946062	age
ZFP36L1	MKI67	0.174772286087285	0.139391275000964	1.25382514856885	0.209905566233304	0.57086231009298	0.243468629368475	age
ZFP36L1	ERN1	-0.0832349692353949	0.0919838870329831	-0.904886409133253	0.365525567828512	0.812996722824029	0.0899112050360782	age
ZFP36L2	AIF1	-0.0553100395206796	0.102403961550569	-0.540116209209019	0.589116892891694	0.909924560098068	0.0409946126143431	age
ZFP36L2	CCL3	-0.227686343718088	0.193462419967676	-1.17690217953508	0.239234552060832	0.71506944189554	0.145651780901529	age
ZFP36L2	HIF1A	0.144887321189573	0.11823677440926	1.22539981248191	0.220424617558107	0.606901523047382	0.216881772626119	age
ZFP36L2	HIST	0.163296463573638	0.106673939220323	1.53079997576885	0.125818835615409	0.424055635749574	0.372577160591394	age
ZFP36L2	HSPA1A	-0.0689109143055061	0.106757383398372	-0.645490851422995	0.518609145031517	0.890624205033118	0.0503055059603887	age
ZFP36L2	IFI44L	-0.279315925496609	0.128233697166233	-2.17817883808282	0.029392724927776	0.298431588942017	0.525155208755973	age
ZFP36L2	TMEM163	-0.0194474786385922	0.0987662855269515	-0.196904019775912	0.843902647937457	0.954732485050014	0.0201183001878497	age
ZFP36L2	FRMD4A	-0.119679830231725	0.0356251909077515	-3.35941582858112	0.000781074410598921	0.00501841546014371	2.29943338754534	age
ZFP36L2	PICALM	-0.0507351287997016	0.0519075859034458	-0.977412605819791	0.328364924723227	0.670006442078506	0.173921021559327	age
ZFP36L2	CD163	0.139405052354278	0.0635642861395675	2.19313486897638	0.0282976634216187	0.140114995000786	0.853515384360068	age
ZFP36L2	GPNMB	0.186930568390422	0.103150963058162	1.81220381127241	0.0699547103961717	0.412458142358952	0.384620118544144	age
ZFP36L2	MKI67	0.458785362034715	0.138504368332444	3.31242521487495	0.000924908505110236	0.0320093980026373	1.49472249350945	age
ZFP36L2	ERN1	-0.16289972526739	0.12955147930846	-1.25741308502953	0.208604093482349	0.694231730246324	0.158495540540773	age
ZFP37	FRMD4A	-0.124642623839854	0.157556282550167	-0.791099039799742	0.428886199464345	0.647488041015641	0.188768248511389	age
ZFP37	PICALM	0.180929174383362	0.142017810339891	1.27398932535535	0.202667199290325	0.53314296411143	0.273156317803944	age
ZFP37	ERN1	-0.0794668223740498	0.1050872654141	-0.756198403878036	0.449530249612422	0.855106066587941	0.0679800124333922	age
ZFP41	HSPA1A	0.184830376248697	0.13797606677461	1.33958287527232	0.180380994298142	0.700228450974599	0.154760247398108	age
ZFP41	FRMD4A	-0.0543275892051857	0.111662659974879	-0.486533181436014	0.626589185364636	0.797107919212004	0.0984828761630099	age
ZFP41	PICALM	0.159819691133305	0.148560085994081	1.07579159007536	0.282020474294942	0.624455001389341	0.204498851689226	age
ZFP41	ERN1	-0.00562078458536004	0.113274223395867	-0.0496210383691328	0.960424381088098	0.990423764896766	0.00417894744380453	age
ZFP62	AIF1	-0.0746432031966472	0.142035476661431	-0.525525065646618	0.599218233195662	0.915520900979054	0.0383317364783365	age
ZFP62	HSPA1A	0.183298186087524	0.13612170845858	1.34657570907068	0.178116921817472	0.696390934102089	0.157146891338544	age
ZFP62	FRMD4A	-0.106900740730841	0.0890559887073491	-1.20037677737914	0.229993043696428	0.433796497957632	0.36271395837027	age
ZFP62	PICALM	0.181305072217755	0.105372834150767	1.72060544521698	0.0853224446993533	0.334658316969159	0.475398377387125	age
ZFP62	CD163	0.0661632401495991	0.112746185209156	0.586833514826773	0.557315525466282	0.800995445763453	0.0963699531859552	age
ZFP62	ERN1	0.168810625747924	0.0860233913888067	1.96238049933345	0.0497182013886409	0.42784682858907	0.368711682866861	age
ZFP64	AIF1	0.207882755443822	0.152276810102219	1.36516358140334	0.17220164194507	0.659726278219703	0.180636216755507	age
ZFP64	HSPA1A	-0.0823184889272671	0.119738423212272	-0.687485994210342	0.491776523709171	0.88295813180723	0.0540598893512935	age
ZFP64	FRMD4A	-0.0760861672930832	0.0393500083445042	-1.93357436234724	0.0531654819687409	0.151484115690579	0.8196329039907	age
ZFP64	PICALM	-0.0307723883133603	0.0349549261026736	-0.880344825303655	0.378672536393719	0.715278768204068	0.145524666034369	age
ZFP64	CD163	0.0834515776755972	0.165793442161477	0.503346673955405	0.614720556632416	0.832339167262041	0.0796996683544988	age
ZFP64	ERN1	-0.0878781413275245	0.112010581424493	-0.784552139716942	0.432716200439423	0.845950384858945	0.0726551076629284	age
ZFP69	FRMD4A	-0.0138129968823037	0.124611055389881	-0.110848887677629	0.911736177436882	0.957541222905283	0.0188425202367073	age
ZFP69	PICALM	0.0728255264365471	0.147931425915843	0.492292465821137	0.622512605498921	0.863001473502555	0.0639884627627944	age
ZFP69	ERN1	-0.0263714543690559	0.139742135357911	-0.188715123763585	0.850316097525328	0.969364203204795	0.0135130219948073	age
ZFP69B	ERN1	0.0954877569542043	0.145573208117175	0.65594320678393	0.511860666726653	0.87910151958647	0.0559609692375301	age
ZFP82	HSPA1A	-0.423913358373861	0.140828530235833	-3.01013834103054	0.00261128723186588	0.113642196296594	0.944460381511278	age
ZFP82	FRMD4A	-0.101580749009597	0.102854236498342	-0.987618521782858	0.323339511777182	0.544212680666294	0.264231342969277	age
ZFP82	PICALM	-0.162422064373454	0.105424981232212	-1.54064115046602	0.123404146884647	0.412966288705821	0.384085399255453	age
ZFP82	ERN1	-0.337590246733957	0.113319292271887	-2.97910655781344	0.002890902250507	0.100963589146843	0.995835219124479	age
ZFP90	AIF1	0.0485394353444532	0.102589879805228	0.473140581084682	0.636112886235485	0.92918661802628	0.0318970534555226	age
ZFP90	HSPA1A	-0.143464546742375	0.113984181397395	-1.25863558419742	0.208161987951533	0.72718867944381	0.138352890640536	age
ZFP90	FRMD4A	-0.0317537447335841	0.0367280869869779	-0.864562990847918	0.387278692888313	0.608855735332613	0.215485598616811	age
ZFP90	PICALM	0.0388752832813411	0.0450703973755456	0.862545829303785	0.388387225136873	0.722921152587114	0.140909067662129	age
ZFP90	CD163	-0.0489388117954974	0.123188291019726	-0.397268371777808	0.691169568075093	0.873312832614991	0.0588301581938312	age
ZFP90	GPNMB	0.20333011131423	0.15413858155903	1.31913833160818	0.187122870366862	0.610681095261278	0.214185524167863	age
ZFP90	ERN1	0.0380812930969867	0.0841639928737856	0.452465380939024	0.65093375550211	0.921076113196606	0.0357044803618106	age
ZFP91	AIF1	-0.0397401439381982	0.109660445171671	-0.362392692059439	0.717058599802584	0.954087514881733	0.0204117872591784	age
ZFP91	CCL3	0.243092814022146	0.218773046144959	1.11116437013485	0.266497604602449	0.749237391519611	0.125380556810122	age
ZFP91	HIF1A	0.304842781972605	0.22800241032748	1.33701561108393	0.181217541147442	0.557224729090354	0.253969618254588	age
ZFP91	HIST	0.0363785720131682	0.130118521454511	0.279580275017851	0.779799542090221	0.92074267803335	0.0358617260732193	age
ZFP91	HSPA1A	0.225222108738513	0.159992809150288	1.40770144567531	0.159219493577752	0.677961949152655	0.168794680375958	age
ZFP91	IFI44L	0.14596753591187	0.169138471879032	0.863006117356116	0.388134103551156	0.810630843891856	0.0911768757026542	age
ZFP91	TMEM163	0.251524320202973	0.167591230690438	1.50082029451511	0.133402048086554	0.52693808994189	0.278240407132882	age
ZFP91	FRMD4A	-0.0774189540395747	0.072408569235292	-1.06919601999042	0.284981351753734	0.499309213493573	0.301630420060452	age
ZFP91	PICALM	-0.0955864543711508	0.0764682184693841	-1.25001544804422	0.211293904245898	0.546482645704947	0.262423625103573	age
ZFP91	CD163	0.152866667298384	0.118071615823779	1.29469446345628	0.195425650641398	0.47650059643548	0.3219365514192	age
ZFP91	GPNMB	0.282725558431466	0.151739264894425	1.86323268817848	0.062429535752343	0.397761732660911	0.40037700123577	age
ZFP91	ERN1	0.0700339893685603	0.0800180896829724	0.875226959879089	0.38145042682824	0.821531270821684	0.0853759008998511	age
ZFPL1	AIF1	-0.127016280387594	0.106971204144828	-1.18738759092239	0.23507477241688	0.730558865871653	0.136344784393299	age
ZFPL1	HSPA1A	-0.00942610370646064	0.164332899010308	-0.0573598090414592	0.954258578001808	0.992796060522025	0.00313995481406142	age
ZFPL1	FRMD4A	0.0335273418015704	0.0899494857371171	0.372735224963444	0.709345516929415	0.848015908952901	0.0715960002130401	age
ZFPL1	PICALM	0.0610332950108049	0.102912636308004	0.593059289902363	0.553141473910069	0.828833929706148	0.0815324786623827	age
ZFPL1	ERN1	0.0509065502209182	0.147488658549543	0.345155693471971	0.72997732573616	0.946515219308137	0.0238723984900391	age
ZFPM1	AIF1	-0.00271544236075698	0.139169966153106	-0.0195116980755002	0.984432905105455	0.997423422112268	0.00112043762690176	age
ZFPM1	HSPA1A	0.0925618573784684	0.143189855098544	0.646427481295843	0.518002547700715	0.890624205033118	0.0503055059603887	age
ZFPM1	FRMD4A	-0.0229707060286188	0.145955807421785	-0.157381240489033	0.874944397132424	0.939158380464368	0.0272611617684851	age
ZFPM1	PICALM	-0.190309691201637	0.182593900301652	-1.04225656436079	0.297292744494899	0.64200266128109	0.192463171654984	age
ZFPM1	CD163	-0.113708376733301	0.18047795346868	-0.630040260031175	0.528668243797705	0.781834013628154	0.106885439545002	age
ZFPM1	ERN1	-0.0726078035881141	0.107800417550346	-0.673539168382202	0.500604338888302	0.873674161103589	0.0586505083492078	age
ZFPM2	FRMD4A	0.0840830904533685	0.0481585248525011	1.74596482576857	0.0808170640905035	0.208320139946488	0.681268741358988	age
ZFPM2	PICALM	-0.000939252767044562	0.066618363354007	-0.0140990069367723	0.988750992727086	0.997350433713027	0.00115221913331691	age
ZFPM2	ERN1	-0.230354748743171	0.197976273279733	-1.16354725203706	0.244607538391459	0.723823594719364	0.140367264154862	age
ZFR	AIF1	-0.0938839289688462	0.0624928362276854	-1.50231505939002	0.133015761240074	0.607274032023831	0.216615289583644	age
ZFR	CCL3	-0.0946004424464387	0.0822005635727629	-1.15084907371346	0.249794331850467	0.73054444163124	0.136353359239424	age
ZFR	HIF1A	-0.130752212098438	0.073547108162246	-1.77780221908925	0.0754363439142581	0.387173356947034	0.41209453599432	age
ZFR	HIST	-0.0398397047039764	0.0716462186664786	-0.556061512323977	0.578168804700747	0.818436843593538	0.0870148282093814	age
ZFR	HSPA1A	0.117817021933339	0.0660407844638594	1.78400397405658	0.0744230194046676	0.540251485097824	0.267404030610564	age
ZFR	IFI44L	0.0289969208789052	0.0970547853967676	0.298768584777799	0.7651166224281	0.946703787607028	0.0237858853379505	age
ZFR	TMEM163	-0.0343848102017913	0.0468043737935588	-0.73464950847229	0.462552978031889	0.812462705950601	0.0901965650833502	age
ZFR	FRMD4A	-0.0652119115005111	0.0190405646427776	-3.42489378460985	0.000615039820161634	0.00410791198673755	2.38637886986631	age
ZFR	PICALM	-0.0432410561260604	0.0219495309384392	-1.97002187642809	0.0488358634100354	0.239845738333485	0.620067993832205	age
ZFR	CD163	0.0770191632449399	0.039894094312694	1.93059059421818	0.0535337019605081	0.216536424101085	0.664469039469612	age
ZFR	GPNMB	0.0406299211785627	0.0676045056023525	0.600994280137874	0.547843796015871	0.863361241499086	0.063807451835528	age
ZFR	MKI67	0.0808262813085913	0.0998786997209672	0.809244428836149	0.41837456391776	0.77439362322649	0.111038231899237	age
ZFR	ERN1	-0.0291603059871901	0.0633385439399935	-0.460388006626998	0.645237741737719	0.919381487683326	0.0365042452865156	age
ZFR2	ERN1	0.212794115535328	0.150991660164402	1.40931039041252	0.158743407776244	0.636997682284823	0.195862147841641	age
ZFTA	ERN1	-0.179063532457234	0.181002555366038	-0.989287317491833	0.322522587366135	0.781218054767914	0.107227728267608	age
ZFTRAF1	AIF1	0.102946651739518	0.110137731494752	0.934708299711287	0.349938648443663	0.810063660873088	0.0914808496651891	age
ZFTRAF1	HSPA1A	0.0696282987858146	0.161329979568221	0.431589336167809	0.666039910284605	0.925368125744402	0.0336854638286935	age
ZFTRAF1	FRMD4A	-0.0690984475198811	0.102184339422978	-0.676213673348294	0.498904992504257	0.707154612284633	0.150485621675552	age
ZFTRAF1	PICALM	0.10591596021274	0.121627524671804	0.870822295352471	0.383851189709337	0.71834961742509	0.14366413519595	age
ZFTRAF1	CD163	0.034133894589848	0.116400972558365	0.293244066949121	0.769335603249629	0.909269829948929	0.0413072187929235	age
ZFTRAF1	GPNMB	-0.0137982921190823	0.153451709392235	-0.0899194422384229	0.928351231065331	0.982009816826099	0.00788417069360561	age
ZFTRAF1	ERN1	-0.0449511238679965	0.105487794848127	-0.42612630146183	0.670015815941882	0.926562270268094	0.0331253882986116	age
ZFX	AIF1	-0.0478034359695316	0.0775882569513168	-0.616116895105997	0.537817372103942	0.898377454786399	0.0465411554384036	age
ZFX	CCL3	0.117152158509606	0.13866142885794	0.844879210278654	0.398178283093786	0.804819181182511	0.0943016816638277	age
ZFX	HIF1A	-0.0289867238916886	0.0811736583209422	-0.357095201710408	0.721020536477649	0.909426569916027	0.0412323615457462	age
ZFX	HIST	0.174210062252215	0.092747007038111	1.87833621607466	0.060335185158253	0.297311842364204	0.526787791868062	age
ZFX	HSPA1A	-0.00404802839313322	0.0723177042438195	-0.0559756208450046	0.955361228450987	0.993056666220333	0.00302596890175953	age
ZFX	IFI44L	0.168814318806833	0.134887901895946	1.25151563953496	0.210746411333099	0.682780804951127	0.165718696726876	age
ZFX	TMEM163	-0.166426498366058	0.0589436735941636	-2.82348364494434	0.00475048496007803	0.109537434201986	0.960437436174897	age
ZFX	FRMD4A	-0.0647221211396683	0.0261316361884809	-2.47677262429508	0.013257633128979	0.0502079608353716	1.29922741686365	age
ZFX	PICALM	0.000949221193076844	0.0273549487063091	0.0347001635158583	0.972318830540386	0.993625228513942	0.00277739012915554	age
ZFX	CD163	0.0626044463680592	0.04175531370878	1.49931687269051	0.133791447229825	0.382052137705154	0.417877365955955	age
ZFX	GPNMB	-0.0719861981931694	0.0841145304467798	-0.855811686884656	0.392101949773002	0.783992185819324	0.105688265979415	age
ZFX	ERN1	-0.0540096324495579	0.0489579107904209	-1.10318499252884	0.269946837208154	0.744197812755127	0.128311610731812	age
ZFY	FRMD4A	0.0880499627847589	0.0568594881842468	1.54855355889667	0.121489077253491	0.280139172063383	0.552626159218196	age
ZFY	PICALM	-0.0782079476760755	0.0646474734878253	-1.20976031168185	0.226370879501147	0.562304952619329	0.250028091333611	age
ZFY	ERN1	-0.0226424454872087	0.240067613781049	-0.0943169515062515	0.924857384585595	0.984770854788968	0.00666481323639686	age
ZFYVE1	AIF1	-0.0290077281940419	0.115123250914879	-0.251971065475642	0.80106342876898	0.973551356653392	0.0116411336941494	age
ZFYVE1	HSPA1A	-0.00857180828094189	0.104006263378336	-0.0824162699679043	0.934315698499888	0.990189010712591	0.0042818978524092	age
ZFYVE1	FRMD4A	-0.0796095033169339	0.0319305670564256	-2.49320668738056	0.0126595130314231	0.048370144195345	1.31542261794234	age
ZFYVE1	PICALM	-0.0235185028717104	0.0343025643617781	-0.685619378879909	0.492953158017679	0.797667858747057	0.0981779070712706	age
ZFYVE1	CD163	-0.23990296038385	0.112814152676615	-2.1265324845504	0.033458947402303	0.15666707618204	0.80502226157096	age
ZFYVE1	ERN1	0.02045736551834	0.0639131213350823	0.320080839286295	0.748907050231611	0.949625917866681	0.0224474408174948	age
ZFYVE16	AIF1	-0.0545901431096983	0.0807745290033102	-0.675833629527709	0.499146280498965	0.883854788658157	0.0536190807614992	age
ZFYVE16	CCL3	0.0692643410191865	0.106515033488174	0.650277606370719	0.515512919422314	0.865760167263797	0.062602399506327	age
ZFYVE16	HIF1A	-0.0870294295447301	0.0810680446472125	-1.07353557031578	0.283030888011347	0.65631328208743	0.182888806654382	age
ZFYVE16	HIST	0.02117456067066	0.0777492351375786	0.272344295518679	0.785357300008191	0.924546991425996	0.0340710103043082	age
ZFYVE16	HSPA1A	-0.130108544422002	0.0666143365280111	-1.95316130435813	0.0508004846586886	0.477214294698073	0.321286555748736	age
ZFYVE16	IFI44L	0.115838515854492	0.160654911791773	0.721039366693203	0.470885294368648	0.860110548813272	0.0654457259028555	age
ZFYVE16	TMEM163	-0.0755530620798364	0.0531306523899917	-1.42202398580124	0.155019287933914	0.563673696164897	0.248972231060556	age
ZFYVE16	FRMD4A	-0.115364004748478	0.0204745508986083	-5.63450721433501	1.75559612153377e-08	5.22331121927179e-07	6.28205409693044	age
ZFYVE16	PICALM	-0.0430778843230616	0.0276078698179654	-1.56034799523103	0.118677667158751	0.404464118807198	0.393119999874266	age
ZFYVE16	CD163	-0.196149823374051	0.0434277251023786	-4.51669579540807	6.28120389657967e-06	0.00012987854670421	3.88646257962313	age
ZFYVE16	GPNMB	-0.0375468479649312	0.0697476686637116	-0.538324057051474	0.590353345644408	0.882176759486506	0.0544443876817514	age
ZFYVE16	MKI67	-0.173955380838633	0.180967371919835	-0.961252732982675	0.336425107733398	0.713753227206417	0.14645191509668	age
ZFYVE16	ERN1	-0.101498426222806	0.0769188523196013	-1.3195520104886	0.186984634302625	0.67303522692954	0.17196220403645	age
ZFYVE19	AIF1	-0.309540873552372	0.125531032587724	-2.46585140878259	0.0136688024247277	0.304623662471249	0.516236364684958	age
ZFYVE19	HSPA1A	-0.304375425225181	0.140957707477828	-2.15933864611878	0.0308239040093146	0.389648437573152	0.40932706087153	age
ZFYVE19	FRMD4A	-0.134075335970396	0.101223151849456	-1.32455207648344	0.18531975981992	0.374934017182115	0.426045154925809	age
ZFYVE19	PICALM	-0.189506955644584	0.116392925486613	-1.62816558525613	0.103489779910436	0.373664921676488	0.427517670246121	age
ZFYVE19	ERN1	-0.0892447571346368	0.0895806046108584	-0.996250890718135	0.319128258330457	0.77743790223533	0.109334290138511	age
ZFYVE21	AIF1	-0.0278857184828289	0.113700802134773	-0.245255248505417	0.806258800197926	0.973551356653392	0.0116411336941494	age
ZFYVE21	HSPA1A	-0.184699475600966	0.126217008225634	-1.46334854705781	0.143372030083934	0.653375944343545	0.184836859195101	age
ZFYVE21	FRMD4A	-0.0331017483271502	0.100673010150337	-0.328804594972561	0.74230338974174	0.86677870839313	0.0620917652582457	age
ZFYVE21	PICALM	-0.0433806069233062	0.111055434948786	-0.390621196912259	0.696077255203896	0.898778671310128	0.0463472422633947	age
ZFYVE21	CD163	-0.0913484087107282	0.138491917993409	-0.659593787379533	0.50951454213562	0.768523006578369	0.114343126888405	age
ZFYVE21	ERN1	-0.0908998855814556	0.0906820364900583	-1.00240234008663	0.316149312389579	0.775125995431572	0.110627697915386	age
ZFYVE26	AIF1	0.127345730842483	0.0990424295785875	1.28576945642713	0.198523532831313	0.693693799653961	0.158832187276602	age
ZFYVE26	HSPA1A	0.0332153911744112	0.120253878610781	0.276210560175922	0.782386346779482	0.952684952229905	0.0210506944603016	age
ZFYVE26	FRMD4A	0.0185981223957874	0.0320511518882669	0.580263775249702	0.561736751957602	0.754902697333278	0.122109022853624	age
ZFYVE26	PICALM	0.07735111887071	0.0406796850134829	1.90146798936798	0.0572407414775753	0.263930021392167	0.578511207038753	age
ZFYVE26	CD163	0.00338988675760278	0.0957965141193529	0.035386326827919	0.971771687495164	0.988471423958744	0.00503588132898252	age
ZFYVE26	ERN1	0.0172997978264923	0.0720824842513265	0.240000022282445	0.810330239330317	0.963224897971878	0.0162723000563033	age
ZFYVE27	AIF1	0.205949544657531	0.145693676783148	1.41357915597166	0.157485504943256	0.643950867502894	0.191147267401651	age
ZFYVE27	HSPA1A	-0.0317002282731374	0.111418058139997	-0.284516072190974	0.776014918927151	0.951560487837401	0.0215635997058622	age
ZFYVE27	FRMD4A	0.0555235737592294	0.10306781528192	0.538709136381287	0.590087568555714	0.773445810407718	0.111570108681252	age
ZFYVE27	PICALM	0.118282848340283	0.0995837180075107	1.18777296838186	0.234922866941062	0.573001412373467	0.241844307552249	age
ZFYVE27	CD163	-0.0676663679666073	0.106375789938284	-0.636106843538979	0.52470678529865	0.779122254539588	0.108394390458242	age
ZFYVE27	ERN1	0.0767192451233064	0.0744104615311467	1.03102767466633	0.302527842114804	0.764847267553196	0.116425280508111	age
ZFYVE28	HSPA1A	-0.0712789777470531	0.185340645705819	-0.384583626951373	0.700545926648452	0.936663665178457	0.0284163264856027	age
ZFYVE28	FRMD4A	-0.0328311532513047	0.115898654635901	-0.283274670913521	0.776966292094575	0.886256898067198	0.0524403715201761	age
ZFYVE28	PICALM	-0.0182580752242169	0.0386918784776729	-0.471883918346138	0.637009647384588	0.870581055985656	0.0601907874088156	age
ZFYVE28	ERN1	-0.0605365224546174	0.116215730615046	-0.52089783486488	0.602437943778689	0.908046342325201	0.0418919866082853	age
ZFYVE9	AIF1	0.104803750179157	0.127914136630551	0.819328910313153	0.412598782346205	0.844618594417863	0.073339361741113	age
ZFYVE9	HSPA1A	-0.0259325597583793	0.1328185237909	-0.195248064940141	0.845198752677765	0.965102832961183	0.0154264095492275	age
ZFYVE9	FRMD4A	-0.112831872564646	0.0265057322095135	-4.25688570580774	2.07294260740908e-05	0.000236023084831471	3.62704551768829	age
ZFYVE9	PICALM	-0.0600851840222524	0.0381385170022854	-1.57544626128624	0.115153473353276	0.397186888901631	0.401005095956245	age
ZFYVE9	ERN1	-0.148575980656001	0.0749640194676266	-1.98196390363198	0.0474832807695972	0.421442961393127	0.375261195009467	age
ZGPAT	AIF1	-0.0190602680536546	0.110154565605359	-0.173032029575063	0.862626251372998	0.97961652037759	0.00894389948818897	age
ZGPAT	HSPA1A	0.045782024866114	0.0997733225042604	0.458860381883735	0.646334430522504	0.919368168518028	0.0365105369967253	age
ZGPAT	FRMD4A	-0.0162236100281636	0.0953618915277952	-0.170126764142833	0.86491044558169	0.934631109987	0.0293597672119592	age
ZGPAT	PICALM	-0.116799612699761	0.0960657170575836	-1.21583033237289	0.224049561478715	0.560521105842194	0.251408029851831	age
ZGPAT	CD163	-0.26178328923936	0.0970576919548508	-2.69719260747656	0.00699268115580572	0.0507689603765145	1.29440172978755	age
ZGPAT	ERN1	0.0158543894156532	0.099896991953955	0.158707375522988	0.873899427007516	0.973214122156405	0.011791597716866	age
ZGRF1	AIF1	-0.0984972978628408	0.205590915660693	-0.479093628949056	0.631872021942555	0.927545156641304	0.0326649379902712	age
ZGRF1	HSPA1A	0.0713221554148687	0.183600562381762	0.388463708877798	0.697672905591226	0.936076846508033	0.0286884967272285	age
ZGRF1	FRMD4A	0.0203873892860913	0.111953425225415	0.182105989567018	0.855499548335497	0.930747100679447	0.0311683079549944	age
ZGRF1	PICALM	-0.220279729982297	0.134371857039857	-1.63932935686792	0.101144685237785	0.368533743084549	0.433522741822518	age
ZGRF1	CD163	-0.192822539686665	0.147289849977629	-1.3091366425857	0.190488069001024	0.469253758624664	0.32859224008453	age
ZGRF1	MKI67	0.654784999686105	0.341041400813864	1.91995751285188	0.054863266310934	0.297546102873792	0.52644573355745	age
ZGRF1	ERN1	-0.0594649548761042	0.121277959640675	-0.490319552310149	0.623907793420252	0.912718682164563	0.0396630599355716	age
ZHX1	AIF1	-0.0370892047985015	0.0929227501676792	-0.39914019690091	0.689789905228816	0.947313169834742	0.0235064249593535	age
ZHX1	HSPA1A	0.0632191906044145	0.120289088933694	0.525560474061472	0.599193625467527	0.913756141965962	0.0391696908406924	age
ZHX1	FRMD4A	-0.0929463474211134	0.0711084195020762	-1.30710748561075	0.19117620934439	0.384499555602375	0.415104157811959	age
ZHX1	PICALM	0.103813265682453	0.0844337203508979	1.22952376433272	0.218875493455496	0.554960573960391	0.255737869345158	age
ZHX1	CD163	0.178675120355579	0.0988744353244018	1.80709118357395	0.0707480630808746	0.259230475147107	0.586313944120007	age
ZHX1	GPNMB	-0.131558915584665	0.139734886593219	-0.941489407492384	0.346454114977737	0.755092560802859	0.121999808394646	age
ZHX1	ERN1	0.0656592704954297	0.0587681631584131	1.11725919216568	0.263883518280042	0.73841443078722	0.131699824509204	age
ZHX2	AIF1	0.439488207228171	0.143620609701692	3.06006365062099	0.00221289956551243	0.121233088002275	0.916378832515922	age
ZHX2	HIF1A	-0.11990859118714	0.184541666379327	-0.649764324446199	0.515844466650618	0.813858051127212	0.0894513358822717	age
ZHX2	HSPA1A	0.0694616882747989	0.0970001636199501	0.716098671203815	0.473930424226605	0.878702361548449	0.0561582064130306	age
ZHX2	TMEM163	-0.0133213036948126	0.101622915761151	-0.131085627636607	0.895707570535883	0.971577226240431	0.0125226736055122	age
ZHX2	FRMD4A	-0.0221842861255577	0.0320029154408596	-0.693195786069978	0.48818669231808	0.698218790957037	0.156008467324854	age
ZHX2	PICALM	-0.0397546816074913	0.0318674016071605	-1.24750307846117	0.212213092170392	0.547323025638695	0.261756280895539	age
ZHX2	CD163	-0.102013733563158	0.0621960550340771	-1.64019620709489	0.100964377702404	0.322969383128896	0.490838645992136	age
ZHX2	GPNMB	-0.368715432004124	0.0939403473013839	-3.92499541034475	8.67313915786099e-05	0.0128689761862073	1.89045600277449	age
ZHX2	ERN1	-0.0387711420428131	0.0900531714685845	-0.43053610895135	0.66680570592282	0.925797421680029	0.0334840330495302	age
ZHX3	AIF1	0.154276445849701	0.148859817002867	1.0363874479755	0.300021423846317	0.778518274835187	0.108731188404882	age
ZHX3	HSPA1A	-0.104701479090486	0.127167218920013	-0.823337020182402	0.41031636690661	0.850949105765579	0.0700964137651605	age
ZHX3	FRMD4A	-0.0689092533487751	0.0387357681380605	-1.77895667650558	0.0752468649938368	0.197393033625347	0.704668178472142	age
ZHX3	PICALM	-0.0198522425553775	0.0307020704981634	-0.646609242740326	0.517884874566349	0.80955434177284	0.091753993680254	age
ZHX3	CD163	0.108436952322424	0.175893963053509	0.616490472100151	0.537570858383199	0.787808717825894	0.10357921763359	age
ZHX3	ERN1	0.0532495640078097	0.0921616587268568	0.577784349190454	0.563409723062526	0.894916435263812	0.0482175159669517	age
ZKSCAN1	AIF1	0.0922551718264127	0.0904145880007564	1.02035715548072	0.307559105646222	0.782056895236507	0.10676165053551	age
ZKSCAN1	HIF1A	0.0857928375919541	0.0798476163525856	1.07445709103095	0.28261786642849	0.656071980157078	0.183048509907718	age
ZKSCAN1	HIST	0.0462431265448636	0.129423513338961	0.357300813058232	0.720866621375857	0.892100458725729	0.0495862373126034	age
ZKSCAN1	HSPA1A	-0.0512772610258763	0.0711660903439569	-0.720529409133552	0.471199099151249	0.876635708773007	0.0571808428228137	age
ZKSCAN1	IFI44L	0.0227089122603753	0.129667491306143	0.175131885653281	0.860976004307425	0.966240875170993	0.0149145943741082	age
ZKSCAN1	TMEM163	0.0201757114993237	0.0755020520497178	0.267220703962299	0.789299236127968	0.943652845298807	0.0251877462741131	age
ZKSCAN1	FRMD4A	-0.0704299117266963	0.0292044876597938	-2.41161264484903	0.0158821449307592	0.0583575058218488	1.233903277967	age
ZKSCAN1	PICALM	0.00758079086030605	0.0293209273829445	0.258545398694165	0.795986016466391	0.937777006961252	0.0279004197868349	age
ZKSCAN1	CD163	-0.0188633942398775	0.0433597164806962	-0.435044224707408	0.663530326984716	0.858597667951376	0.0662102954480362	age
ZKSCAN1	GPNMB	-0.00628146894770335	0.17105480479692	-0.0367219672967437	0.970706693084337	0.992529822322867	0.00325643521907538	age
ZKSCAN1	ERN1	0.00080477456421126	0.0658490416686737	0.0122215076152599	0.990248890510802	0.997433923265882	0.00111586527682501	age
ZKSCAN2	ERN1	-0.284602566512939	0.131233471967647	-2.16867360320317	0.0301074728063615	0.350647029445308	0.455129835935241	age
ZKSCAN3	PICALM	0.0727639685872647	0.148528049381894	0.489900519733985	0.624204295247872	0.863473458553821	0.0637510072346472	age
ZKSCAN3	ERN1	0.133463446119918	0.146075683218085	0.913659571392613	0.360895753688722	0.8108751908529	0.0910459868433089	age
ZKSCAN4	AIF1	0.0241226874970148	0.107653415273714	0.224077308050856	0.822697149104703	0.973551356653392	0.0116411336941494	age
ZKSCAN4	HSPA1A	-0.349523578210365	0.139554417205818	-2.50456836271173	0.0122600909997709	0.260799115900811	0.583693885179573	age
ZKSCAN4	FRMD4A	-0.142087396836645	0.127532819136674	-1.11412417445562	0.265225919015634	0.477205535047845	0.321294527644623	age
ZKSCAN4	PICALM	-0.100829193064234	0.103795177876475	-0.97142463770551	0.331336864574798	0.672435696987605	0.172349239620976	age
ZKSCAN4	ERN1	-0.103851923200284	0.12312882443903	-0.843441198057634	0.398981739102668	0.82931998177588	0.0812778705269298	age
ZKSCAN5	HSPA1A	-0.141335434136988	0.151488723324707	-0.932976600733799	0.350832049904394	0.825178782376735	0.0834519474647242	age
ZKSCAN5	FRMD4A	-0.0470635260567987	0.0817539316773493	-0.575672938184062	0.564836270301701	0.756969929600882	0.120921372372837	age
ZKSCAN5	PICALM	0.0213172962387338	0.122118440338572	0.174562467221427	0.861423442500295	0.959813354092759	0.0178132119276127	age
ZKSCAN5	ERN1	0.017204399890554	0.094305719532825	0.18243220003815	0.855243557813173	0.969364203204795	0.0135130219948073	age
ZKSCAN7	ERN1	-0.219373687766074	0.157694688932762	-1.39112920828684	0.164186249196928	0.644282727563477	0.190923511404578	age
ZKSCAN8	AIF1	0.0256208956305014	0.134662522193807	0.190260030876502	0.849105372265963	0.978662410304331	0.00936709228900997	age
ZKSCAN8	HSPA1A	-0.0711153066111253	0.129140740359481	-0.550680648207266	0.581852612745443	0.907126519912401	0.0423321362388945	age
ZKSCAN8	FRMD4A	0.0986340093427098	0.0909292404555	1.08473367696259	0.278039627658241	0.491227495551817	0.308717332355015	age
ZKSCAN8	PICALM	0.0902230948885719	0.110182396124255	0.818852176592942	0.412870757871446	0.742003683495113	0.129593938767292	age
ZKSCAN8	CD163	0.0318768970184552	0.121574657107628	0.262200180340506	0.793167114363011	0.919266381867757	0.0365586220069627	age
ZKSCAN8	ERN1	-0.00639158645601242	0.0890039806869675	-0.0718123662186754	0.94275123141162	0.989304706743806	0.00466992470607362	age
ZMAT1	AIF1	0.0961225272524441	0.127049795320209	0.756573649018343	0.449305333330139	0.861425972072728	0.064782038357226	age
ZMAT1	HIF1A	-0.000613718707076641	0.126130616975292	-0.00486573935650265	0.996117717009675	0.998464975252996	0.000667164965678985	age
ZMAT1	HIST	0.0320070587781659	0.161205115449558	0.198548654544286	0.842615821551693	0.945739305988459	0.024228560821853	age
ZMAT1	HSPA1A	-0.00156387727944307	0.103221701112685	-0.0151506636936338	0.987911981807244	0.997493745750761	0.00108981864316717	age
ZMAT1	IFI44L	0.0326842770356074	0.16943550774918	0.19290098911257	0.847036510383135	0.963114510747255	0.0163220738005998	age
ZMAT1	TMEM163	0.0518688784663739	0.0967658271320599	0.53602475175029	0.591941444090416	0.86908343542653	0.0609385275721573	age
ZMAT1	FRMD4A	-0.158846467922949	0.0310014933534745	-5.12383278159554	2.99386519886585e-07	6.34304105591873e-06	5.19770247758232	age
ZMAT1	PICALM	-0.0509430932543962	0.0330767502523899	-1.5401480757837	0.123524263315224	0.413208996627448	0.383830231336538	age
ZMAT1	CD163	-0.0153044822918204	0.052051108079875	-0.294027982427097	0.768736521076659	0.909246515476284	0.0413183546255425	age
ZMAT1	GPNMB	-0.0632056440306059	0.0915671062978726	-0.690265823460607	0.490027036057959	0.838634586727401	0.0764272305144792	age
ZMAT1	ERN1	-0.153612257174452	0.0737935691252622	-2.08164829259987	0.0373746068618623	0.390451132753694	0.408433312883834	age
ZMAT2	AIF1	-0.0736414710714751	0.11541017900455	-0.638084714075104	0.523418536450663	0.893198938195025	0.0490518018750238	age
ZMAT2	HIST	0.287379639190133	0.153945048166271	1.86676767205752	0.0619340388413103	0.301658412563159	0.520484558698932	age
ZMAT2	HSPA1A	-0.144321856901706	0.172296253783696	-0.837637811225372	0.402234150175275	0.848360609045291	0.071419504784686	age
ZMAT2	IFI44L	-0.089135025447252	0.174430313328411	-0.511006508825284	0.609346499130652	0.90671122993914	0.0425310053460606	age
ZMAT2	FRMD4A	-0.121587264069368	0.100767709220387	-1.20660938915905	0.227582609143595	0.430962997482414	0.365560016797667	age
ZMAT2	PICALM	-0.0778579048750011	0.113400416849055	-0.686575120606797	0.492350511013736	0.797582543494794	0.0982243598955588	age
ZMAT2	CD163	0.0257214283840442	0.118759908627759	0.216583430226992	0.8285330000063	0.935689612882151	0.0288681916122214	age
ZMAT2	GPNMB	0.306904900420331	0.157182002815067	1.95254478835863	0.0508735588654636	0.359778935688445	0.443964267288605	age
ZMAT2	ERN1	-0.0868038020701046	0.0611695880199481	-1.41906795320899	0.155879205817121	0.632536056745422	0.198914713157286	age
ZMAT3	AIF1	0.0597793467655197	0.100524627580264	0.594673645697306	0.55206164147672	0.902075435228866	0.0447571434627249	age
ZMAT3	CCL3	0.00459846599853158	0.200364765771629	0.0229504722590438	0.981689779941415	0.996964184845792	0.00132044309579267	age
ZMAT3	HIF1A	0.275718004077331	0.110269517713505	2.50040092488374	0.0124052826296815	0.161035672657802	0.793077908301271	age
ZMAT3	HIST	0.153690056357425	0.0998851407324939	1.53866786621474	0.123885400998306	0.420690771523429	0.376037014772664	age
ZMAT3	HSPA1A	-0.056226059472662	0.0965191585971594	-0.582537812076583	0.560204479877939	0.901247075942046	0.0451561313202752	age
ZMAT3	IFI44L	0.0434271122671395	0.121211943521184	0.35827420141605	0.720138122706003	0.936155610794069	0.0286519554369806	age
ZMAT3	TMEM163	0.0554447639607391	0.0837504148552242	0.662023753035542	0.507955998969147	0.839427978462055	0.0760165596787537	age
ZMAT3	FRMD4A	0.196197231586961	0.0414402620092777	4.73445924504619	2.19639898099131e-06	3.50943143578931e-05	4.45476323803571	age
ZMAT3	PICALM	0.237185150567578	0.0466534188609387	5.08398218948462	3.69602611811358e-07	1.67689415753067e-05	4.77549434839631	age
ZMAT3	CD163	0.524956262803644	0.106461260611392	4.9309604243731	8.18263119343813e-07	2.10791103900064e-05	4.67614772177372	age
ZMAT3	GPNMB	0.331238288381254	0.105428685853408	3.14182317364576	0.00167899402385309	0.0599506537468103	1.22220607666715	age
ZMAT3	ERN1	-0.1352853576417	0.0784759618066615	-1.72390824562301	0.0847244085421339	0.521905490969744	0.282408133906533	age
ZMAT5	AIF1	0.0391533359208107	0.113074362225155	0.346261832924145	0.729145949378958	0.956451722156242	0.0193369465256485	age
ZMAT5	HSPA1A	-0.0918389597320876	0.127665320071301	-0.719372807594071	0.471911246683421	0.877122011090636	0.0569399903765445	age
ZMAT5	FRMD4A	-0.0793453944591854	0.105324133912287	-0.753344855655435	0.45124271076302	0.667406041429301	0.175609866384353	age
ZMAT5	PICALM	0.0437978489767052	0.122430619031205	0.35773607389457	0.720540834179305	0.909232943026572	0.0413248374483079	age
ZMAT5	CD163	-0.0652197642990473	0.139497958554043	-0.467532033981562	0.640119278726106	0.845422555599158	0.0729261695167291	age
ZMAT5	ERN1	-0.0618848732731978	0.0915361229848722	-0.676070509163091	0.498995879479388	0.873120400392756	0.0589258644035112	age
ZMIZ1	AIF1	0.203548376332669	0.101461496654466	2.00616374727713	0.0448387803464546	0.445703855171795	0.350953609412598	age
ZMIZ1	CCL3	0.0477575354449414	0.130011817584924	0.3673322651131	0.713371189660963	0.942574862337945	0.0256841466827832	age
ZMIZ1	HIF1A	-0.0601639317301502	0.1085698818237	-0.55414937107371	0.579476624144831	0.849250194644643	0.0709643449194186	age
ZMIZ1	HIST	0.300960838741232	0.128045902267856	2.3504136673711	0.0187525572986087	0.173877962772422	0.759755456828789	age
ZMIZ1	HSPA1A	0.107368469235683	0.0795913825170056	1.34899615812984	0.177338200102138	0.695410132732677	0.157758985556948	age
ZMIZ1	IFI44L	-0.116363398860943	0.154752612271933	-0.751931726079481	0.452092117792829	0.845496206540273	0.0728883365964849	age
ZMIZ1	TMEM163	0.102698475654092	0.0950276661903048	1.0807218547115	0.27982085851919	0.684801687461761	0.164435178157965	age
ZMIZ1	FRMD4A	-0.0810944126635557	0.0384122621587423	-2.11115951277291	0.0347586035308038	0.108126485123192	0.966067914427681	age
ZMIZ1	PICALM	-0.00384404432150518	0.0295057786663736	-0.130281066802892	0.896344058897332	0.968601727220213	0.0138547608505584	age
ZMIZ1	CD163	-0.140911828635477	0.0568278696876374	-2.47962539173155	0.0131520477334706	0.0793009161161204	1.10072179550865	age
ZMIZ1	GPNMB	-0.157477733330508	0.0857474983671633	-1.83652860234129	0.0662795158926221	0.400500838044649	0.397396570821227	age
ZMIZ1	ERN1	0.0461253770818174	0.0897339736919805	0.514023565256864	0.607235515107109	0.910678929991956	0.0406347114027263	age
ZMIZ2	AIF1	0.154128404372813	0.110385464570164	1.39627445491109	0.16263186322846	0.648139246392265	0.188331680173847	age
ZMIZ2	HSPA1A	0.0513052452489484	0.11231625360363	0.456792704553762	0.647820050010942	0.920068213725347	0.0361799729302162	age
ZMIZ2	FRMD4A	0.0275563265869044	0.0373683361301512	0.737424500007914	0.460864240948763	0.67532229594638	0.170488911694542	age
ZMIZ2	PICALM	0.0170940204961822	0.0302855857617338	0.564427600333248	0.572463159574379	0.836877851644194	0.0773379257918136	age
ZMIZ2	CD163	-0.170730030578303	0.117803294478328	-1.44928061082121	0.14725923354917	0.405054308953623	0.392486743457884	age
ZMIZ2	ERN1	-0.0211419264680333	0.0719504799542653	-0.293839964395956	0.768880195231825	0.953099568027107	0.0208617272882404	age
ZMPSTE24	AIF1	-0.0764977443870505	0.0867273452443499	-0.882048726056609	0.377750458038692	0.828204934218478	0.0818621864181925	age
ZMPSTE24	HIST	0.122557800914291	0.155106169004451	0.790154264662253	0.429437682088256	0.725648240757005	0.139273853293388	age
ZMPSTE24	HSPA1A	-0.118860844884898	0.0977336702631491	-1.21617089141197	0.223919829787288	0.743997099121086	0.128428757784983	age
ZMPSTE24	TMEM163	0.0331551289231124	0.154675774470647	0.21435243519278	0.83027223076751	0.951203841283621	0.0217264045574562	age
ZMPSTE24	FRMD4A	-0.00951134644094006	0.034984925086211	-0.271869853015317	0.785722092233708	0.89117303954115	0.0500379605855368	age
ZMPSTE24	PICALM	-0.0526567272899587	0.0334079725624691	-1.57617248971025	0.114986056691644	0.397186888901631	0.401005095956245	age
ZMPSTE24	CD163	0.0261464918377493	0.101706925878289	0.257076807817774	0.797119480697753	0.921052912386504	0.0357154198602532	age
ZMPSTE24	GPNMB	0.154176141551309	0.126792381264606	1.21597323130603	0.223995119381777	0.65620902942651	0.182957798023228	age
ZMPSTE24	ERN1	0.0299348966071624	0.0651623443092894	0.459389497484592	0.64595448886116	0.919381487683326	0.0365042452865156	age
ZMYM1	AIF1	0.15456302067354	0.104184898389566	1.48354534162525	0.137929579098192	0.614066845093474	0.211784350560615	age
ZMYM1	HSPA1A	0.0899907829884991	0.103712116715643	0.867697872132292	0.385559751054804	0.840206055440489	0.0756141927874184	age
ZMYM1	FRMD4A	-0.0625107027011884	0.0320531890412742	-1.95021789004191	0.0511501543738737	0.146622203310914	0.833800258581248	age
ZMYM1	PICALM	-0.0513214526680788	0.0402531773267541	-1.27496650143859	0.20232109900999	0.532889376376366	0.273362937719515	age
ZMYM1	CD163	-0.0988471402911483	0.111081022164629	-0.889865238588199	0.373538251201097	0.665427432073067	0.176899299420925	age
ZMYM1	ERN1	0.0239801129166814	0.0721081932872045	0.332557394985192	0.739468408286241	0.949525740257363	0.0224932576776609	age
ZMYM2	AIF1	-0.0183813850697842	0.094215238606214	-0.195099915276039	0.845314728902393	0.977336104106404	0.00995605751276578	age
ZMYM2	CCL3	-0.20401537757139	0.110061876555575	-1.85364255050089	0.0637903158046109	0.46231113820016	0.335065643225131	age
ZMYM2	HIF1A	-0.144125776420047	0.0770441769653505	-1.87069006506313	0.0613880526635383	0.357066944368284	0.4472503529518	age
ZMYM2	HIST	0.0531779338592017	0.0712861685866359	0.745978286020144	0.455680532115635	0.744910071207449	0.127896154011109	age
ZMYM2	HSPA1A	-0.0103593906249784	0.052461078348996	-0.197468122101166	0.843461225147255	0.964437763818678	0.0157257925946984	age
ZMYM2	IFI44L	-0.120142817728087	0.101955609827811	-1.17838359194744	0.238643716024921	0.701397207474748	0.154035967540233	age
ZMYM2	TMEM163	-0.0834667839900253	0.0503122861807527	-1.65897418555303	0.0971209942020756	0.465682973272209	0.331909640849977	age
ZMYM2	FRMD4A	-0.123574113134298	0.0236583554486135	-5.22327570074358	1.75785362340683e-07	4.01052613936399e-06	5.39679864871811	age
ZMYM2	PICALM	-0.0391403747724047	0.0214012717109437	-1.82888079274233	0.0674174681953101	0.291961572493446	0.534674305922409	age
ZMYM2	CD163	-0.00222282056833729	0.042857245356359	-0.0518656892167119	0.958635713500669	0.984798797361445	0.00665249043783562	age
ZMYM2	GPNMB	-0.00546977094046269	0.0651426149484787	-0.0839660941580061	0.933083389481422	0.982829874178124	0.00752165114034254	age
ZMYM2	MKI67	-0.097183384936146	0.110507625386444	-0.879426958965927	0.379169820162378	0.743702467064218	0.128600777836707	age
ZMYM2	ERN1	-0.0187361324659902	0.0505152530967333	-0.370900496729409	0.710711645166923	0.94187549880234	0.026006500345756	age
ZMYM3	HSPA1A	-0.0969873264519986	0.134637604685393	-0.720358377428269	0.471304370142597	0.876647852111037	0.0571748269280478	age
ZMYM3	FRMD4A	-0.0940437784644139	0.118212271943002	-0.795550046697001	0.426293611047046	0.645314070339601	0.190228865492241	age
ZMYM3	PICALM	-0.00481719101740842	0.128670158837901	-0.0374382923042564	0.970135541216166	0.992992526185919	0.00305402023415446	age
ZMYM3	ERN1	-0.178114186539567	0.100068605592534	-1.7799207402252	0.0750889329142697	0.497989685181903	0.302779652651878	age
ZMYM4	AIF1	0.0574444653619933	0.085477799440813	0.672039590838663	0.501558492360842	0.884397618738195	0.0533524354400607	age
ZMYM4	CCL3	0.0816208423056523	0.116866196312325	0.698412756478531	0.484919100971279	0.85342815539407	0.0688330334586895	age
ZMYM4	HIF1A	0.0316663176884737	0.0770215189127481	0.411135980379017	0.680972828208566	0.891288667074519	0.0499816155885226	age
ZMYM4	HIST	-0.000218937424499621	0.0646270992886539	-0.00338770309838211	0.997297009171378	0.997761949501994	0.000973062269370112	age
ZMYM4	HSPA1A	-0.0232213230499341	0.0675946750338889	-0.34353775705397	0.731193941133444	0.943645943945679	0.0251909224745096	age
ZMYM4	IFI44L	0.110410687472484	0.0950823451514904	1.16121123534103	0.245556006784108	0.708077287550691	0.149919335919191	age
ZMYM4	TMEM163	-0.0512741526748203	0.0505505293605423	-1.01431485136618	0.310432539685149	0.712036221678722	0.147497912999283	age
ZMYM4	FRMD4A	-0.137179727737991	0.022818657769832	-6.01173518274828	1.83547984146691e-09	6.91291237117556e-08	7.16033894824647	age
ZMYM4	PICALM	-0.0495459784028705	0.0223906900539498	-2.21279372290406	0.0269118702476678	0.162279437397598	0.789736506609454	age
ZMYM4	CD163	-0.0108366342430319	0.030562808747684	-0.354569317646668	0.722912265509178	0.888260208806952	0.051459792447643	age
ZMYM4	GPNMB	0.0284561492740987	0.0687555857366595	0.41387399975165	0.678966386202975	0.914241130789132	0.0389392441351434	age
ZMYM4	MKI67	-0.0773927642754645	0.109158290593354	-0.708995751534575	0.478327113275798	0.814020539159114	0.0893646369646918	age
ZMYM4	ERN1	-0.0647427056702074	0.0623158948479582	-1.03894368889623	0.298830926043549	0.762275836626815	0.117887846707682	age
ZMYM5	AIF1	0.072466785103799	0.0950464119996451	0.762435778260305	0.445799959307695	0.860055322945016	0.0654736119227376	age
ZMYM5	HIST	-0.157075057625669	0.125682287737001	-1.24977879106052	0.211380365727084	0.53746713844825	0.269648084020499	age
ZMYM5	HSPA1A	-0.038911350712701	0.100170431482099	-0.388451463540463	0.6976819659094	0.936076846508033	0.0286884967272285	age
ZMYM5	IFI44L	0.0775273786273676	0.125340314596393	0.618535056952848	0.536222696232236	0.885895346242413	0.0526175797313882	age
ZMYM5	TMEM163	-0.0852254636756319	0.176442783293917	-0.483020399500635	0.62908125185846	0.887758771087102	0.0517050281607755	age
ZMYM5	FRMD4A	-0.119725248577458	0.026170865202226	-4.57475317122014	4.76781750190827e-06	6.83444519647623e-05	4.16529673462775	age
ZMYM5	PICALM	-0.0564360682032611	0.0332050429627797	-1.69962340559298	0.0892017849085043	0.340542804472491	0.467828291745801	age
ZMYM5	CD163	-0.02706543958659	0.0851220150917567	-0.31796051300495	0.750514889754098	0.900710796340083	0.0454146315686423	age
ZMYM5	GPNMB	-0.0650972748500836	0.168715869168206	-0.385839667430353	0.699615415404479	0.917840778791179	0.037232650922725	age
ZMYM5	ERN1	-0.0224828717355799	0.0660331076462331	-0.340478777040602	0.733496002590389	0.947746534312152	0.0233077950121693	age
ZMYM6	AIF1	0.0456761930813949	0.121453847083386	0.376078602516684	0.706858461336758	0.950408914013423	0.0220894990372438	age
ZMYM6	HIF1A	0.168308497058924	0.18905814785784	0.890247254434554	0.37333313622612	0.725558345275549	0.13932765832979	age
ZMYM6	HIST	0.0664322046373656	0.137614403061907	0.48274165464701	0.629279182853884	0.847224289826843	0.0720016015472374	age
ZMYM6	HSPA1A	0.212036500194487	0.102648879922337	2.06564845476065	0.038861685640586	0.434526505185293	0.361983727374963	age
ZMYM6	IFI44L	-0.0340302619366133	0.148075154642598	-0.229817500570914	0.818233585181531	0.958519317688468	0.0183991300671247	age
ZMYM6	TMEM163	0.197127524827522	0.108305542406621	1.82010560537547	0.0687429241592155	0.39830173828781	0.399787798217444	age
ZMYM6	FRMD4A	0.00349718036218099	0.0830162383772418	0.0421264614073349	0.966397885737996	0.983706813978906	0.00713432031251797	age
ZMYM6	PICALM	0.0955095418117819	0.0861652577583124	1.10844607555959	0.267669215446427	0.606641291509638	0.217068032428799	age
ZMYM6	CD163	0.082994329371577	0.108306761258861	0.766289457896486	0.443504089608428	0.722312688683837	0.141274755931663	age
ZMYM6	GPNMB	-0.129558069691068	0.137672250663393	-0.941061608761202	0.346673288046516	0.755092560802859	0.121999808394646	age
ZMYM6	ERN1	0.0163209088867224	0.0616630226686486	0.264679027728241	0.791256734915895	0.958640435316919	0.0183442564785413	age
ZMYND11	AIF1	0.0263506478538373	0.0820707299794854	0.32107241961201	0.748155510647	0.962646272294435	0.0165332665739419	age
ZMYND11	CCL3	-0.0941405159122494	0.126926267153033	-0.741694513073058	0.458272444983467	0.834391171171117	0.078630299897862	age
ZMYND11	HIF1A	-0.199744045713296	0.0890314842726117	-2.24352146148306	0.0248632074916587	0.223955341150201	0.64983857553053	age
ZMYND11	HIST	-0.031489031978098	0.0765247786582009	-0.411488050409714	0.680714701660069	0.872552482230022	0.0592084416668744	age
ZMYND11	HSPA1A	0.022336417136396	0.0755743291137836	0.295555612578004	0.767569475893117	0.949959589030124	0.0222948690632695	age
ZMYND11	IFI44L	-0.0997488517233019	0.100961034364052	-0.987993559610546	0.323155802378355	0.765999841369806	0.115771320305027	age
ZMYND11	TMEM163	-0.00896997373522778	0.0694476923436344	-0.129161580932645	0.897229795483468	0.971960760263524	0.0123512679389699	age
ZMYND11	FRMD4A	-0.17305647894317	0.0221858018264116	-7.80032564507769	6.17476261079338e-15	7.87968144446166e-13	12.1034913395801	age
ZMYND11	PICALM	-0.0583551633778227	0.0274487724445743	-2.12596623385092	0.0335060711672647	0.188774205137598	0.724057349718826	age
ZMYND11	CD163	-0.084306786627628	0.0360866816069522	-2.33622995724234	0.0194792597757472	0.105920182539371	0.975021279454853	age
ZMYND11	GPNMB	0.0142262046119211	0.0866831039763243	0.164117388041465	0.869638733731327	0.967970095175078	0.01413805973816	age
ZMYND11	MKI67	-0.182183524850314	0.0968646346931154	-1.88080536748529	0.0599983997616249	0.3087255250926	0.510427462035272	age
ZMYND11	ERN1	-0.10249291416884	0.076691185131753	-1.33643669729136	0.181406578348934	0.667827335540626	0.175335808355196	age
ZMYND15	AIF1	0.0777373968713284	0.131866293819407	0.589516809942281	0.555514639044361	0.90266838051925	0.0444717701319472	age
ZMYND15	HSPA1A	-0.104311321530012	0.11694431320022	-0.891974296787058	0.37240670944413	0.834438212071869	0.0786058161443629	age
ZMYND15	FRMD4A	-0.0761244792152338	0.165488496151706	-0.459998616130085	0.645517213815965	0.809113031738949	0.0919908039359158	age
ZMYND15	PICALM	-0.0912057143584643	0.119577846967024	-0.762730862545267	0.445623920756343	0.765723404984998	0.115928078124181	age
ZMYND15	CD163	-0.152041857046264	0.16950985367438	-0.896949963382827	0.369745617508267	0.661210220977652	0.179660441731132	age
ZMYND15	GPNMB	0.115286465939715	0.168136034310784	0.685673754661176	0.492918860537152	0.841191076839136	0.075105342856946	age
ZMYND15	ERN1	0.142016308627826	0.096952164720615	1.4648080219464	0.1429733026255	0.618741546200747	0.208490721736674	age
ZMYND19	FRMD4A	0.154426927868316	0.110707555621887	1.39490865822879	0.163043385858253	0.344949793843219	0.462244110270305	age
ZMYND19	PICALM	-0.172969826949442	0.132105365830104	-1.30933233379705	0.190421801530207	0.517819003505404	0.285822015380307	age
ZMYND19	ERN1	0.0969776027833288	0.135843917578471	0.71388991507337	0.47529525391243	0.866261255691408	0.0623511093753337	age
ZMYND8	AIF1	0.0316768244531715	0.0911747456965178	0.347429808673229	0.72826844233198	0.956276588141975	0.0194164766249236	age
ZMYND8	CCL3	-0.044220978085411	0.142929344576922	-0.309390476926255	0.757024513593883	0.950529722098639	0.0220342986390273	age
ZMYND8	HIF1A	0.0400712433083242	0.0625875542938382	0.640242996558011	0.522014633648215	0.817870993694693	0.0873151940609034	age
ZMYND8	HIST	-0.014735990242679	0.0783913437371158	-0.187979814354196	0.850892474903649	0.948422769312215	0.0229980282198401	age
ZMYND8	HSPA1A	-0.0857636154822927	0.0789180252545654	-1.08674305021756	0.277150382541537	0.78511202814415	0.105068369071973	age
ZMYND8	IFI44L	0.00992305505968805	0.117954478925616	0.0841261404405485	0.932956141243155	0.983383454648142	0.00727710295602694	age
ZMYND8	TMEM163	-0.0250705681622632	0.0733453740495665	-0.341815260841407	0.732489924117757	0.933677652507371	0.0298030358690382	age
ZMYND8	FRMD4A	-0.0620831557565834	0.0267834936003601	-2.31796332035447	0.0204513145966697	0.0713353277607467	1.14669533898666	age
ZMYND8	PICALM	-0.00950083317144429	0.0281278511859469	-0.337773159728286	0.735534137773866	0.91425092035277	0.0389345937966685	age
ZMYND8	CD163	0.0742944629466134	0.0440507875464636	1.6865637843194	0.0916872606228617	0.305387894703467	0.515148181974036	age
ZMYND8	GPNMB	0.107218342759522	0.0773722232716437	1.38574721296417	0.165824106095246	0.575593396140262	0.239884197425314	age
ZMYND8	MKI67	0.299900170472669	0.128796386523434	2.32848279806439	0.0198864816211737	0.172350673394549	0.763587015412601	age
ZMYND8	ERN1	0.0311267136519285	0.0731671564996121	0.425419206390692	0.670531107328213	0.926562270268094	0.0331253882986116	age
ZNF10	AIF1	0.08028107000718	0.133720340558275	0.600365431855851	0.548262720432892	0.902075435228866	0.0447571434627249	age
ZNF10	HIST	0.0473415280684107	0.167190151512698	0.283159789258371	0.777054350928638	0.92074267803335	0.0358617260732193	age
ZNF10	HSPA1A	0.0484442915493178	0.163418575405948	0.296442992658437	0.766891796560427	0.949959589030124	0.0222948690632695	age
ZNF10	FRMD4A	-0.0196720745177812	0.116169142952064	-0.169339929846076	0.865529270009186	0.934728761836688	0.0293143937553607	age
ZNF10	PICALM	0.215977547287448	0.116707822555814	1.85058329902573	0.0642295241982026	0.282432419354455	0.549085453729842	age
ZNF10	CD163	-0.121227300118715	0.174611817090033	-0.694267445004641	0.487514503030787	0.753691615532716	0.122806316024653	age
ZNF10	ERN1	0.148238405122041	0.10844939785743	1.36689007085976	0.17165976468413	0.656538035089021	0.182740108948772	age
ZNF100	AIF1	0.0918413543156371	0.105972333163113	0.866654074458046	0.386131575770207	0.831384279817457	0.0801981915847697	age
ZNF100	HIST	0.202847206488402	0.147511924860009	1.3751241242422	0.169092966426459	0.485279833726699	0.314007755837379	age
ZNF100	HSPA1A	0.0286515579483054	0.124451990719517	0.230221772931529	0.81791944386572	0.958514396584985	0.0184013597703081	age
ZNF100	IFI44L	-0.0784114193015272	0.123937980164611	-0.632666590155682	0.526951391795497	0.883822024537618	0.0536351801713573	age
ZNF100	TMEM163	0.0343734373097636	0.0936130738465558	0.367186290304987	0.713480064942137	0.928542308406019	0.0321983031372765	age
ZNF100	FRMD4A	-0.0754149534572214	0.0428680934041358	-1.75923274091648	0.0785379853040935	0.204052564610225	0.690257942478216	age
ZNF100	PICALM	0.0423689890942759	0.035205800384009	1.2034661513766	0.228795982318811	0.565073981979225	0.247894688708088	age
ZNF100	CD163	0.101845671872173	0.0605423055555763	1.68222321461942	0.0925255641547658	0.306993249660271	0.512871173928436	age
ZNF100	GPNMB	-0.00289997678169527	0.167171765116109	-0.0173472881600616	0.986159560772323	0.995765147001145	0.00184307863293823	age
ZNF100	ERN1	-0.0107089024575133	0.062600190694217	-0.171068208239541	0.864170133499599	0.970089505821507	0.0131881934749345	age
ZNF101	FRMD4A	-0.121748815257095	0.0845872587839325	-1.4393280620204	0.150057595702208	0.326806907450104	0.485708772715628	age
ZNF101	PICALM	-0.0341018606959212	0.131175539634578	-0.259971186632206	0.794885999353265	0.937689134625316	0.0279411163046664	age
ZNF101	ERN1	-0.0488874060056293	0.0994796168679974	-0.491431386094897	0.623121370090733	0.912718682164563	0.0396630599355716	age
ZNF106	AIF1	0.00601510557459561	0.0766033867372754	0.0785227106893519	0.937412265477527	0.990545169592665	0.00412571552415729	age
ZNF106	CCL3	-0.122779299209767	0.0963003071710725	-1.27496269551514	0.202322446171695	0.681094654933886	0.166792527942068	age
ZNF106	HIF1A	0.0669190078934851	0.0787716153618651	0.849531999389236	0.395585332188425	0.74525132962546	0.127697240456707	age
ZNF106	HIST	0.118758166426305	0.069461101651026	1.70970749964417	0.0873199752352985	0.357318868267209	0.446944050218004	age
ZNF106	HSPA1A	0.0457792292901386	0.0739655948407111	0.618925993750562	0.535965113536724	0.897594332221217	0.0469198983927504	age
ZNF106	IFI44L	-0.0412378652614684	0.0882380089416978	-0.467348093594403	0.640250852835435	0.914580793027166	0.0387779234122628	age
ZNF106	TMEM163	-0.0114918630403699	0.0586445544859024	-0.195957888010427	0.844643127399455	0.954732485050014	0.0201183001878497	age
ZNF106	FRMD4A	-0.0313526185651632	0.0245503826504096	-1.277072500727	0.201576652327263	0.398991450935986	0.399036409704487	age
ZNF106	PICALM	0.0330017602693804	0.0198598297480616	1.66173429923797	0.096566060723612	0.358802336034589	0.445144738081599	age
ZNF106	CD163	0.0399096645452853	0.0359159082927058	1.11119741759087	0.26648338257847	0.5609162098436	0.251102009190153	age
ZNF106	GPNMB	-0.0312255959030459	0.0745409484952458	-0.418905266613792	0.675285367903046	0.912890486238524	0.0395813189333883	age
ZNF106	MKI67	-0.0591865082309741	0.099107107093683	-0.597197415670976	0.550375584416179	0.857412303193716	0.0668102889956624	age
ZNF106	ERN1	0.048680716946493	0.062481974696442	0.779116172032013	0.43591128449741	0.847664597435116	0.0717759546976396	age
ZNF107	AIF1	-0.201414321518329	0.122755780374634	-1.6407726047901	0.10084462701301	0.563840703132507	0.248843576020677	age
ZNF107	HSPA1A	0.0633992880687412	0.129192361904496	0.490735575494846	0.623613481255899	0.916413470485249	0.0379085356825353	age
ZNF107	FRMD4A	-0.0334785608637977	0.0371752064662613	-0.900561531357774	0.367821495784374	0.590820282104811	0.228544604329945	age
ZNF107	PICALM	-0.0688492223022742	0.0348979996864932	-1.97287016220937	0.0485103568771953	0.239180897518335	0.621273508770828	age
ZNF107	CD163	-0.0190156855595202	0.184384933424156	-0.103130365406684	0.917859505399056	0.970290743676112	0.013098111657063	age
ZNF107	ERN1	-0.0992219773872647	0.0843734392847058	-1.17598592908433	0.239600498909078	0.721025777522717	0.142049208462606	age
ZNF117	AIF1	0.126966765913176	0.128396570589597	0.988864152135413	0.322729611682924	0.791424901015414	0.10159028942069	age
ZNF117	HSPA1A	0.289746458292079	0.152983183729259	1.89397586864747	0.0582282129900234	0.497545789148631	0.303166944949411	age
ZNF117	TMEM163	-0.162987576661715	0.0949711966729664	-1.71617903502851	0.0861292791370801	0.438656602982926	0.357875328935155	age
ZNF117	FRMD4A	0.0251519120715663	0.0504410789820255	0.498639453777925	0.618033405382276	0.792134375487263	0.101201139644785	age
ZNF117	PICALM	0.07256130108088	0.0581608572413714	1.24759682925143	0.212178740237139	0.547323025638695	0.261756280895539	age
ZNF117	CD163	-0.0944134527214754	0.0620875458518971	-1.52065042072509	0.128347586660745	0.374853844448031	0.426138030732223	age
ZNF117	ERN1	-0.0159837295933908	0.120658777450819	-0.132470508412916	0.894612148299363	0.977880049744755	0.00971441405577975	age
ZNF12	AIF1	0.122668101091271	0.0880047539216178	1.39388039424014	0.163353725666539	0.648557079753728	0.188051795476312	age
ZNF12	HSPA1A	-0.00189618137332393	0.126384030211271	-0.0150033304853007	0.988029523339075	0.997493745750761	0.00108981864316717	age
ZNF12	FRMD4A	-0.0202631910887048	0.0811291922125137	-0.24976448718516	0.802769484587529	0.90291328061341	0.0443539590548268	age
ZNF12	PICALM	0.0604180872284085	0.0960399569903613	0.629093234959197	0.529288019131808	0.816759437619032	0.0879058385700792	age
ZNF12	CD163	0.046892676668005	0.130157781637902	0.360275629147245	0.718641022470027	0.887259467629539	0.0519493577540208	age
ZNF12	ERN1	-0.0493071377102107	0.0914856254147309	-0.53896049228157	0.589914115492952	0.904569611706278	0.0435580061213345	age
ZNF121	AIF1	0.01205027453589	0.106678595195737	0.112958691608002	0.910063304860571	0.98687139684468	0.00573943829254971	age
ZNF121	HSPA1A	0.0462938806981524	0.120563287178546	0.383979914462637	0.70099333444146	0.937012524988699	0.0282546038858369	age
ZNF121	TMEM163	0.0400463131815673	0.147317311266031	0.271837117019127	0.785747264221031	0.943138143637478	0.0254246904806492	age
ZNF121	FRMD4A	-0.0567985643836779	0.0713963398323648	-0.79553888220374	0.426300102599101	0.645314070339601	0.190228865492241	age
ZNF121	PICALM	0.216894231707484	0.0919650869512945	2.35844100079363	0.0183518767452011	0.122653442524407	0.911320257907066	age
ZNF121	CD163	0.236850761547339	0.111795635499392	2.11860472449863	0.034123886128854	0.158916884710591	0.798829957121967	age
ZNF121	ERN1	-0.039191511553711	0.0859573811878205	-0.455941200303391	0.648432261453685	0.920153740207368	0.0361396042354012	age
ZNF124	AIF1	-0.0702911409211639	0.117447909817402	-0.598487797956101	0.549514498307054	0.902075435228866	0.0447571434627249	age
ZNF124	HIF1A	0.0452886759886622	0.109960366537226	0.411863632460067	0.68043937806914	0.891276059880402	0.0499877586864475	age
ZNF124	HIST	-0.110651440213788	0.0898528530311744	-1.23147386511364	0.218145685521765	0.542854991171148	0.265316164784406	age
ZNF124	HSPA1A	-0.0747063175321741	0.103584092179273	-0.721214193805739	0.470777740235242	0.876586572526947	0.0572051861143156	age
ZNF124	IFI44L	0.0643801243287273	0.130168833669869	0.494589392204333	0.620889991578666	0.909277024213567	0.0413037826104281	age
ZNF124	TMEM163	-0.139932466542744	0.0850999187512351	-1.64433137652923	0.100107771541195	0.471190693044432	0.326803296318078	age
ZNF124	FRMD4A	-0.138337673537101	0.0384059296499998	-3.6019873701222	0.000315793710420536	0.00235999850834749	2.62708827152848	age
ZNF124	PICALM	-0.0738330892486471	0.0333550982115164	-2.21354734980678	0.0268599325826591	0.162069810602656	0.790297875402751	age
ZNF124	CD163	0.176417028119243	0.0565341874183584	3.12053707986886	0.00180521569117743	0.0169668393568361	1.77039905206821	age
ZNF124	GPNMB	-0.0110720271806293	0.0920337783990253	-0.120303951149599	0.904242374282157	0.975504238978384	0.0107708390722091	age
ZNF124	MKI67	-0.146957873163012	0.147074681200265	-0.999205790987954	0.317695011150406	0.692910465630691	0.15932287908897	age
ZNF124	ERN1	-0.0170509687818574	0.079901988978394	-0.213398552399842	0.831016109518981	0.966881088778794	0.0146269340480058	age
ZNF131	AIF1	0.0898925779922153	0.0931546642648554	0.964982040369279	0.334553807344518	0.800028792404031	0.0968943828115846	age
ZNF131	CCL3	-0.121224149411754	0.16112259113296	-0.7523721444606	0.451827293246261	0.830210179180511	0.080811946054073	age
ZNF131	HIF1A	-0.16399675228309	0.0813393472769893	-2.01620442963013	0.0437786034324703	0.299153790121881	0.524105490503395	age
ZNF131	HIST	-0.0940640266537859	0.0870710396519691	-1.08031358106861	0.280002563978762	0.604196737669177	0.218821624008285	age
ZNF131	HSPA1A	0.0115529514267358	0.0746204336591627	0.154822893143521	0.876960942706215	0.974939124154858	0.0110225010901951	age
ZNF131	IFI44L	0.134371220922302	0.141807867619474	0.947558292625006	0.343354367188374	0.780786632541799	0.107467630616761	age
ZNF131	TMEM163	-0.0416317588886091	0.0671715868664802	-0.619782274481058	0.535401140109597	0.851091033566405	0.0700239848494778	age
ZNF131	FRMD4A	-0.138329967841716	0.0268306128048793	-5.15567679529705	2.52716471192575e-07	5.47610052075053e-06	5.26152858844042	age
ZNF131	PICALM	-0.100842898779007	0.0297432415703974	-3.39044749175465	0.000697786202405734	0.00990226825880136	2.00426531252897	age
ZNF131	CD163	0.0312506305507414	0.0422877917425108	0.738998875633556	0.459907680105815	0.733229440948703	0.134760105378036	age
ZNF131	GPNMB	-0.0181645519773254	0.0833713887485459	-0.217875127786476	0.827526406773853	0.959874369957663	0.0177856044650932	age
ZNF131	MKI67	-0.114933678958109	0.214865565547124	-0.534909717457274	0.592712288438658	0.879604708852183	0.0557124543646292	age
ZNF131	ERN1	-0.0479587974353413	0.0573301735487905	-0.836536756591645	0.402853007547193	0.831653295417871	0.0800576872527395	age
ZNF132	ERN1	0.0690091879456228	0.146175930150896	0.472096793736048	0.636857700932723	0.9167044551426	0.0377706579930527	age
ZNF133	AIF1	-0.0311763440051625	0.133334224762856	-0.233821016776539	0.815123932762901	0.973551356653392	0.0116411336941494	age
ZNF133	HSPA1A	-0.0534431019395709	0.131458338811322	-0.40654021968341	0.684345711346169	0.932634872417169	0.0302883497487794	age
ZNF133	FRMD4A	-0.0963654164621227	0.0318187571732655	-3.02857261009208	0.00245712022378235	0.0128417004647127	1.89137746430891	age
ZNF133	PICALM	-0.112530149370181	0.031351181798367	-3.58934314163694	0.000331512235169227	0.00545031526705922	2.26357837574462	age
ZNF133	CD163	-0.335443924546918	0.155023948610817	-2.1638200262144	0.0304781645643549	0.147520404514362	0.831147905413857	age
ZNF133	ERN1	0.0878246018690012	0.0850469498728696	1.03266021885892	0.301762936367123	0.76453174420166	0.116604477491167	age
ZNF134	PICALM	-0.211034730618641	0.189680781533589	-1.11257834827758	0.265889563735005	0.605530369211293	0.217864070770079	age
ZNF134	ERN1	-0.139494382754167	0.128216924965313	-1.08795607749839	0.276614498112372	0.747347242665842	0.126477563467656	age
ZNF136	AIF1	0.175941980508531	0.117846816633779	1.49297185561905	0.135444554212918	0.610513263831282	0.214304896262653	age
ZNF136	HSPA1A	0.0357637768644558	0.119302629937355	0.299773583224737	0.764349866684857	0.949767580362562	0.0223826588326922	age
ZNF136	FRMD4A	-0.0329043766459078	0.111860235841019	-0.294156152975335	0.768638583984114	0.882089858298228	0.0544871711320422	age
ZNF136	PICALM	-0.0194970717757496	0.105487455490825	-0.184828344612459	0.853363675085441	0.958352658717942	0.0184746479653804	age
ZNF136	CD163	-0.0855552883199408	0.109586895946029	-0.780707287868401	0.434974673268448	0.716700725993104	0.144662155604913	age
ZNF136	ERN1	-0.00582615759314898	0.0684010433085865	-0.0851764433893892	0.932121117962612	0.986876509791054	0.00573718823377689	age
ZNF138	AIF1	0.0754847634605724	0.10870607557111	0.694393234821488	0.487435635175788	0.877520395155995	0.0567427809581235	age
ZNF138	HSPA1A	-0.077249035208301	0.108883199331045	-0.709466985567126	0.478034731929498	0.879037355026944	0.0559926690247887	age
ZNF138	FRMD4A	-0.127830535517062	0.0392282543425483	-3.25863430987325	0.00111949870686529	0.00680663819785939	2.16706733340439	age
ZNF138	PICALM	-0.0294786514921346	0.0388270315977389	-0.759230110546262	0.447714916916855	0.766164558958455	0.115677941369864	age
ZNF138	CD163	0.0888433102514941	0.119203447802413	0.745308226308668	0.456085409204328	0.731142280226565	0.13599810114805	age
ZNF138	ERN1	0.107615422664689	0.0802670096189235	1.34071797586088	0.180012035987343	0.666165688969102	0.176417739515035	age
ZNF14	HSPA1A	0.0959371030533296	0.122651628043339	0.782191843547565	0.434101837250979	0.859322715908875	0.0658437076262584	age
ZNF14	FRMD4A	-0.119861315079158	0.0958820252526351	-1.25009160750767	0.211266085194677	0.410607834453502	0.386572768488407	age
ZNF14	PICALM	0.0328131394768809	0.102568959858589	0.31991295926292	0.749034313664932	0.921043091403051	0.0357200506709298	age
ZNF14	CD163	0.0124466337279053	0.152203210064465	0.0817764206328732	0.934824506868728	0.974939266836855	0.0110224375313555	age
ZNF14	ERN1	-0.0312458064907891	0.0972912043078842	-0.321157567254587	0.748090986601759	0.949525740257363	0.0224932576776609	age
ZNF140	AIF1	0.00663891159640554	0.108880944928357	0.0609740446390681	0.951379879961277	0.9915324687511	0.00369305980607283	age
ZNF140	HSPA1A	-0.104681242453879	0.107228708429844	-0.976242687119265	0.328944214052523	0.810084960369957	0.0914694306461726	age
ZNF140	FRMD4A	-0.0933639174620661	0.0903343565311511	-1.03353719500808	0.301352573431715	0.519213883262704	0.284653703450037	age
ZNF140	PICALM	-0.0261704496841796	0.107320133043144	-0.243854055544814	0.80734385345432	0.940953926768979	0.026431641014678	age
ZNF140	CD163	0.00385482604313583	0.116385874863512	0.0331210814684896	0.973578031390679	0.989403753395841	0.00462644643190424	age
ZNF140	ERN1	-0.0351815815772082	0.069396555060533	-0.506964380962717	0.612179811011557	0.912055256911038	0.0399788491226991	age
ZNF141	AIF1	0.0299466704802554	0.0991385310230164	0.302068934966394	0.762599513230032	0.965029205948606	0.0154595428319793	age
ZNF141	HIF1A	-0.091246945304938	0.105089858334025	-0.868275462080386	0.385243551852715	0.738347472283195	0.131739207579385	age
ZNF141	HIST	0.127788779028685	0.16527870237392	0.773171480615694	0.439420902023805	0.733564570784197	0.134561652098782	age
ZNF141	HSPA1A	0.0401052375269304	0.113812801830684	0.352378966881018	0.72455407369331	0.943494020754251	0.0252608477636636	age
ZNF141	IFI44L	-0.0912695811397896	0.12255661958291	-0.744713598093701	0.456444876921038	0.847931929685467	0.0716390106543283	age
ZNF141	TMEM163	-0.0581344623032663	0.0734550857976569	-0.79142868968129	0.428693873719906	0.79057432691835	0.10205729302711	age
ZNF141	FRMD4A	-0.0597422379710203	0.0255965365771843	-2.33399693708062	0.0195958823019874	0.0689342175419432	1.16156514963348	age
ZNF141	PICALM	0.020802332860375	0.032145471706441	0.647131050069701	0.517547131122116	0.809253713619067	0.0919152989682463	age
ZNF141	CD163	-0.00301795584514229	0.0488454032916134	-0.061785872196094	0.950733354345436	0.981100137023491	0.00828666363199054	age
ZNF141	GPNMB	-0.0692864866680547	0.176527423559951	-0.392497014179352	0.694691017074013	0.917515486240717	0.0373865967956228	age
ZNF141	ERN1	-0.0270271244166275	0.0553199537673841	-0.488560141070876	0.625153137794453	0.912718682164563	0.0396630599355716	age
ZNF142	AIF1	0.0428121121257257	0.115733107867913	0.369921044327157	0.711441320864607	0.952771215424005	0.0210113719821985	age
ZNF142	HSPA1A	0.24817879066996	0.125442030043031	1.97843410685259	0.0478797552561619	0.468355941885267	0.329423965640788	age
ZNF142	FRMD4A	-0.047403721499389	0.098928083187192	-0.47917355691297	0.63181516434092	0.800161664779651	0.0968222592222924	age
ZNF142	PICALM	0.314628659340341	0.108541687616333	2.89868958415748	0.00374725686216659	0.0375003849504412	1.42596427411243	age
ZNF142	CD163	-0.218149171758987	0.129400002493004	-1.68585137214956	0.0918244301138989	0.305582245108658	0.514871882672721	age
ZNF142	ERN1	-0.101331812711066	0.0985231552473282	-1.0285075874467	0.303711123587828	0.764847267553196	0.116425280508111	age
ZNF143	AIF1	-0.0588723677675542	0.111977178218026	-0.525753271375762	0.599059645468962	0.915520900979054	0.0383317364783365	age
ZNF143	HIST	0.000898144869249853	0.155353759063456	0.00578128829752356	0.995387225021559	0.997333165575621	0.00115973857829629	age
ZNF143	HSPA1A	0.0302418258499412	0.0909848632578253	0.332383044465808	0.739600040026188	0.946711825115534	0.023782198196502	age
ZNF143	IFI44L	0.0957841806661983	0.161923296703363	0.591540455365551	0.554158357151935	0.89307841943394	0.0491104049052427	age
ZNF143	TMEM163	0.44825348192249	0.191538250067371	2.34028180671392	0.0192691941187823	0.219548242206193	0.658470035686475	age
ZNF143	FRMD4A	-0.0234458996135901	0.0352160795036621	-0.665772565942553	0.505556482685562	0.712655403385074	0.147120417672486	age
ZNF143	PICALM	0.0104982803370747	0.0379264183415849	0.276806532125489	0.781928665178901	0.934817103095652	0.029273350503049	age
ZNF143	CD163	0.151069235418367	0.0840377813225585	1.79763474286076	0.0722349088847584	0.263085713242093	0.57990273545132	age
ZNF143	GPNMB	-0.116288420010236	0.158881187701608	-0.73192063637286	0.46421700970848	0.824184263164363	0.083975682078025	age
ZNF143	ERN1	0.00513723789705104	0.0816551279048207	0.0629138429988026	0.94983511156394	0.989366148496985	0.00464295325268403	age
ZNF146	AIF1	-2.71337357503598e-05	0.103619470245222	-0.000261859433233408	0.99979106640351	0.999992111565295	3.42591717596246e-06	age
ZNF146	HIST	-0.00900256019362128	0.12828930894842	-0.0701738926447946	0.944055253737766	0.982160605243396	0.00781748953706272	age
ZNF146	HSPA1A	-0.045081521249606	0.112477398983204	-0.400805154254483	0.688563583788521	0.93366317890081	0.0298097682312903	age
ZNF146	TMEM163	0.00869435971935643	0.140318704133962	0.0619615166275764	0.950593478369347	0.984140432543417	0.00694292522003977	age
ZNF146	FRMD4A	-0.0715750138624194	0.0362064980521411	-1.97685547382528	0.0480579690770297	0.140387252850135	0.852672324315713	age
ZNF146	PICALM	-0.0687761659680091	0.0308996727788356	-2.22578945933423	0.0260282871859941	0.159086105035121	0.798367751026579	age
ZNF146	CD163	0.150399540622611	0.0906362638226035	1.65937489344197	0.0970402721911433	0.31417547831738	0.502827715053667	age
ZNF146	GPNMB	-0.0131890910005256	0.151068339748964	-0.087305460710314	0.93042871357808	0.982172630045416	0.00781217240953109	age
ZNF146	ERN1	-0.0593205804705866	0.0641699001583249	-0.924429994814178	0.355262483945166	0.807323774382042	0.0929522580567767	age
ZNF148	AIF1	-0.0222931776858835	0.0534376112271227	-0.417181404144959	0.676545725924541	0.941624782541335	0.0261221198552401	age
ZNF148	CCL3	-0.0257568370623316	0.0827762543508606	-0.311162147457857	0.755677357546441	0.950529722098639	0.0220342986390273	age
ZNF148	HIF1A	0.0182904553506123	0.0604328915922692	0.302657292555435	0.76215104770304	0.925475118165952	0.0336352529656292	age
ZNF148	HIST	-0.117279942213414	0.0658659163402708	-1.78058620800981	0.0749800745420202	0.333832448064679	0.476471452765957	age
ZNF148	HSPA1A	-0.116030204094104	0.065208765617577	-1.77936513588639	0.0751799184550916	0.543357611967469	0.264914244472893	age
ZNF148	IFI44L	-0.0256485489164169	0.0730641016345629	-0.351041733801102	0.725557039191976	0.937211493364507	0.0281623941316502	age
ZNF148	TMEM163	-0.0519012518860525	0.042855527812775	-1.21107484926556	0.225866719562313	0.633784483580588	0.198058397486863	age
ZNF148	FRMD4A	-0.132680335101015	0.0197896054850628	-6.70454674809772	2.02032470666695e-11	1.26150669677474e-09	8.89911043966516	age
ZNF148	PICALM	-0.0392065586936517	0.0192522439060531	-2.03646696379764	0.0417034871824902	0.217074356613988	0.663391477507443	age
ZNF148	CD163	0.0842131320576367	0.0327600939713447	2.57060105295479	0.0101522203100516	0.0664867536183618	1.17726487204262	age
ZNF148	GPNMB	0.0509854619164827	0.0533086856272354	0.95641941489614	0.338860379763011	0.749488196316069	0.125235202462352	age
ZNF148	MKI67	0.00256701279432895	0.108789880329431	0.0235960623042849	0.981174813104135	0.998514801566008	0.000645492945711506	age
ZNF148	ERN1	-0.0613180731444728	0.0585946144250642	-1.04647967643667	0.295339623419969	0.759406618264871	0.119525622282621	age
ZNF155	HSPA1A	-0.314226418697956	0.1434123730832	-2.19106909635794	0.0284467926683318	0.376941231805149	0.423726354548133	age
ZNF155	FRMD4A	-0.11292596874694	0.109785384727539	-1.02860657661486	0.303664586283083	0.522210652004483	0.28215427372413	age
ZNF155	PICALM	0.0409295478389052	0.142797157649657	0.286627188611996	0.774397794032999	0.933077512577191	0.03008227706135	age
ZNF155	ERN1	-0.156726689134865	0.107785987675357	-1.4540543953349	0.14593122588999	0.622040261349595	0.206181504833158	age
ZNF157	ERN1	0.461818124653613	0.193702977874535	2.38415603993833	0.0171183421759019	0.270962607138859	0.56709063766335	age
ZNF16	HSPA1A	-0.415605364362857	0.131994684195758	-3.14865228774275	0.00164025234581433	0.0914672419594525	1.03873441613579	age
ZNF16	FRMD4A	0.0758215246798712	0.0972686443945257	0.779506336824597	0.435681506221957	0.652801890367233	0.185218596633378	age
ZNF16	PICALM	0.175583259518435	0.122865908153054	1.42906410865178	0.152985808192245	0.462140547986624	0.335225925023203	age
ZNF16	ERN1	-0.151557864025862	0.106366334266934	-1.4248668535057	0.154195692741098	0.631650625775405	0.199523069268896	age
ZNF160	AIF1	0.211781032425322	0.104083616808796	2.03472015018816	0.0418790394984419	0.440377532973605	0.356174845818545	age
ZNF160	HIF1A	-0.222346271869503	0.217550030938537	-1.02204661111871	0.306758840058233	0.676762656344945	0.169563613607883	age
ZNF160	HIST	0.135495344389886	0.13241555148739	1.02325854378811	0.306185619182539	0.632138267785803	0.199187917969736	age
ZNF160	HSPA1A	0.188807161629449	0.0909059598264132	2.07695031205852	0.0378061454492513	0.43443285289474	0.362077339746553	age
ZNF160	IFI44L	0.0456007403803391	0.154224171108682	0.295678297717704	0.767475772426247	0.946703787607028	0.0237858853379505	age
ZNF160	TMEM163	0.0685397722368777	0.163943985042261	0.418068233605581	0.675897229769918	0.908242492639924	0.0417981832461777	age
ZNF160	FRMD4A	-0.0312215329814097	0.0360135100695602	-0.866939460249922	0.385975181178259	0.607784708694516	0.216250230569225	age
ZNF160	PICALM	0.0186438545794502	0.0375703213575069	0.496238890320936	0.619725875525913	0.861699290899962	0.0646442644390855	age
ZNF160	CD163	0.315718175266853	0.14259680381101	2.2140620745279	0.02682450908859	0.134365144362356	0.87171337692464	age
ZNF160	GPNMB	0.28665976809065	0.176781082627103	1.62155228280462	0.104899246745976	0.494834837608465	0.305539732550355	age
ZNF160	ERN1	-0.00738686414825377	0.0666849748595334	-0.110772541547982	0.911796719990175	0.980576155311903	0.00851867170820814	age
ZNF169	AIF1	0.271679852105624	0.161785924291188	1.67925518425599	0.0931023211486884	0.553075460498496	0.257215610390928	age
ZNF169	HSPA1A	-0.19771810863193	0.137453653366088	-1.43843472901616	0.150310744706264	0.665233694667105	0.17702576150094	age
ZNF169	FRMD4A	-0.13966682343101	0.0451844484035745	-3.09103747784074	0.001994584569528	0.0108734073230272	1.9636343427849	age
ZNF169	PICALM	-0.014401245531067	0.0362299020265101	-0.397496121312427	0.691001646204817	0.897218290483607	0.047101881572424	age
ZNF169	CD163	-0.0469619599160297	0.121051043169499	-0.387951715957311	0.698051765620836	0.87667704760371	0.0571603636173771	age
ZNF169	ERN1	0.0115821096369325	0.0950576619256105	0.121842988795541	0.903023367427819	0.978600585286151	0.00939452883106758	age
ZNF17	FRMD4A	0.121813153169945	0.095951246081848	1.26953174809252	0.204251474672918	0.402496944926656	0.395237411709853	age
ZNF174	FRMD4A	-0.0535774219097858	0.104557469252268	-0.512420798752489	0.608356537663805	0.785462028068765	0.10487480540289	age
ZNF174	PICALM	-0.229600767548564	0.158540855013665	-1.44821199260452	0.147557771625295	0.454645959266668	0.342326664416105	age
ZNF174	ERN1	0.172152421798161	0.129940591316254	1.32485484369677	0.185219300460783	0.670982706239574	0.173288673097046	age
ZNF175	FRMD4A	0.01195734856633	0.092257449047902	0.129608488959211	0.896876186685403	0.951186915838892	0.021734132336013	age
ZNF175	PICALM	-0.0470714378554485	0.120616593905368	-0.390256732770776	0.696346714008315	0.898963603296371	0.0462578913674734	age
ZNF175	ERN1	0.211894393932668	0.114865182830701	1.8447225583141	0.0650779076399191	0.468229270739831	0.32954144043982	age
ZNF18	HSPA1A	0.140964932727806	0.158395835468496	0.889953528834049	0.373490839506147	0.834438212071869	0.0786058161443629	age
ZNF18	FRMD4A	0.0219207720278611	0.0829502857077795	0.264263972580931	0.7915765194538	0.894822300407784	0.0482632011250711	age
ZNF18	PICALM	0.103585085296548	0.127304305805525	0.813680924938932	0.415827764531631	0.743469746087341	0.128736699468394	age
ZNF18	ERN1	-0.0127823306405317	0.0959981099614584	-0.133151898987007	0.894073251065271	0.977880049744755	0.00971441405577975	age
ZNF180	FRMD4A	-0.0618420354595355	0.104658468385823	-0.590893755788159	0.55459161006747	0.749697902172107	0.12511370440846	age
ZNF180	PICALM	0.0976292238180663	0.125060690650241	0.780654762983098	0.435005573518577	0.756662497588082	0.121097790406908	age
ZNF180	ERN1	0.0208495001345912	0.144020863602722	0.144767220616757	0.884894663695216	0.976834372154278	0.0101790671484531	age
ZNF181	FRMD4A	0.0522449735000932	0.110900067840284	0.471099563034851	0.637569637155597	0.804009890533159	0.0947386087421532	age
ZNF181	PICALM	-0.0764928902687236	0.169598130825048	-0.45102437094446	0.651971984229974	0.878460300867779	0.0562778602399804	age
ZNF181	ERN1	-0.104103174998837	0.134532567283451	-0.773813932945312	0.439040831898643	0.849389772260644	0.0708929727749451	age
ZNF182	FRMD4A	-0.00600715046096575	0.132996337940065	-0.0451677884820622	0.963973569102621	0.982757150047469	0.00755378778783742	age
ZNF182	PICALM	-0.17239147624872	0.149476228806546	-1.15330362309201	0.248785783555576	0.590193926448962	0.229005264038488	age
ZNF182	ERN1	-0.172833167236271	0.12050671866368	-1.43422017587773	0.15150944121974	0.630868948243841	0.200060848308444	age
ZNF184	HSPA1A	-0.158093690037235	0.132417753725951	-1.19390101092051	0.23251669204225	0.749776517674549	0.12506816541362	age
ZNF184	FRMD4A	-0.0742911454408366	0.0931576621751562	-0.797477563371582	0.425173728347514	0.644414541000679	0.190834668431114	age
ZNF184	PICALM	-0.355796742431151	0.135518188634829	-2.62545379343794	0.00865335530167969	0.071010186071262	1.14867934934793	age
ZNF184	ERN1	0.0982384570555921	0.103743348072328	0.946937407370945	0.343670674956646	0.796258048629869	0.0989461647565962	age
ZNF185	PICALM	0.00421833836102324	0.22172321576406	0.0190252443637298	0.984820966962474	0.99617163512452	0.00166582847823873	age
ZNF185	ERN1	0.214408259683786	0.125840561003413	1.70380883535612	0.0884168068057884	0.52842699124718	0.277015007389209	age
ZNF189	AIF1	0.0500681128703663	0.114906795317348	0.43572804142774	0.663034058034494	0.938154741065293	0.0277255223371794	age
ZNF189	HSPA1A	-0.0061979140722325	0.136830337615799	-0.0452963442188925	0.963871101340143	0.994219546612965	0.00251770277144925	age
ZNF189	FRMD4A	0.104827144603079	0.0994702239458146	1.05385451489666	0.291949530217815	0.508514037676139	0.293697053751782	age
ZNF189	PICALM	0.0425842283785611	0.10877200110836	0.391499907555606	0.695427756982699	0.898778671310128	0.0463472422633947	age
ZNF189	CD163	0.112023057734388	0.130213717241225	0.860301511298244	0.389622860021563	0.678449507434808	0.168482468503024	age
ZNF189	ERN1	0.128181035771843	0.0803837234457989	1.5946143109217	0.110798510388587	0.573025761400778	0.241825853106413	age
ZNF19	FRMD4A	0.267827990557994	0.116425257876646	2.30042857918134	0.0214239512500344	0.074074579713689	1.13033080395245	age
ZNF19	PICALM	0.157117597981338	0.142088850936387	1.10577006532116	0.268826054744438	0.607510914596846	0.216445915085039	age
ZNF19	ERN1	0.101269594255734	0.104348981360165	0.970489533637112	0.331802539423192	0.787446871729687	0.103778737973891	age
ZNF195	AIF1	0.0688815964124766	0.111737484490974	0.616459165214521	0.537591514801978	0.898377454786399	0.0465411554384036	age
ZNF195	HSPA1A	0.230822622533525	0.12551964125974	1.83893628293503	0.065924558376283	0.515209708859719	0.288015961516893	age
ZNF195	FRMD4A	0.0765887076119737	0.0300225793531165	2.5510368949703	0.010740295532359	0.0422971555591783	1.3736888375065	age
ZNF195	PICALM	0.0164984152664497	0.0337943196960197	0.488200840107248	0.625407589553856	0.864038093321669	0.0634671101198258	age
ZNF195	CD163	0.163615315630636	0.115875522230328	1.41199204526918	0.157952303425562	0.420880467615743	0.375841228691357	age
ZNF195	ERN1	-0.012822057095134	0.0755244930446498	-0.169773494375575	0.865188272714917	0.970167223084195	0.0131534020188872	age
ZNF197	AIF1	0.0792119792933917	0.112950614102352	0.701297464585829	0.483117395678228	0.875157751923281	0.0579136559894591	age
ZNF197	HSPA1A	-0.0588487697724763	0.127005460982461	-0.463356215687475	0.643109057210601	0.919093643966366	0.0366402372689968	age
ZNF197	FRMD4A	0.0399939859312664	0.0435722612069234	0.917877218750163	0.358683149637883	0.580932043210435	0.23587466792785	age
ZNF197	PICALM	0.0178885259325553	0.0324780908841768	0.550787483055863	0.581779365634027	0.84245080151731	0.0744554521817698	age
ZNF197	CD163	-0.128437622848148	0.12967342170333	-0.990469914042912	0.321944487532564	0.613755574767667	0.212004550136038	age
ZNF197	ERN1	-0.0546839127284927	0.0906072798954572	-0.603526701072883	0.546158358195147	0.889988514750383	0.0506155978637577	age
ZNF2	HSPA1A	-0.18395933478242	0.173231973701284	-1.06192483322757	0.288269810384209	0.790138739299478	0.10229664488431	age
ZNF2	FRMD4A	-0.00411225496150802	0.101752599324326	-0.0404142497470816	0.967762869875494	0.984568270767318	0.00675416414797207	age
ZNF2	PICALM	0.0502014208173835	0.173615520277624	0.289152840351529	0.772464418961293	0.932669744336965	0.0302721114548232	age
ZNF2	ERN1	-0.0404233450091943	0.0841889270884824	-0.480150376149936	0.631120469666161	0.914453184833312	0.0388385231990325	age
ZNF20	HSPA1A	-0.36687256164998	0.134829871820307	-2.72100356320834	0.00650840599818928	0.181133631510735	0.742000905713093	age
ZNF20	FRMD4A	0.133448527961798	0.11907187386075	1.12073929497289	0.26239885060895	0.473508213590077	0.324672483216338	age
ZNF20	PICALM	-0.04647486120376	0.128298028569877	-0.362241428974474	0.717171622925538	0.907660971066385	0.0420763385822696	age
ZNF20	ERN1	0.0631959159585859	0.121070750289843	0.521975091484072	0.601687673479449	0.907885052559253	0.041969134077314	age
ZNF200	FRMD4A	-0.141770438915819	0.11388948984669	-1.24480704151595	0.213202687175512	0.413382370578711	0.383648048569017	age
ZNF200	PICALM	-0.0565178181280731	0.151764493032437	-0.372404750273133	0.70959151766398	0.906214138666792	0.042769166282778	age
ZNF200	ERN1	-0.125984046162339	0.101357059246487	-1.24297258719752	0.213877935243219	0.700213973514859	0.154769226676038	age
ZNF202	FRMD4A	0.0692798682796229	0.128701344551373	0.538299491129007	0.590370302616486	0.773513666950947	0.111532008494744	age
ZNF202	PICALM	0.100184569215036	0.174374021880965	0.574538386706628	0.565603532066971	0.834043220581603	0.0788114433985461	age
ZNF202	ERN1	-0.14714833694444	0.102680988565968	-1.43306311128768	0.151839802246258	0.631225791510807	0.199815264421601	age
ZNF207	AIF1	-0.0164166099044998	0.0663646121978876	-0.247369936488867	0.804621938513033	0.973551356653392	0.0116411336941494	age
ZNF207	CCL3	-0.0880479358458491	0.132300215209829	-0.665516195164193	0.505720388535093	0.861426742821328	0.0647816497786075	age
ZNF207	HIF1A	-0.139137655619721	0.0624171177589651	-2.22915861249836	0.0258033532062259	0.228900351876874	0.640353539706115	age
ZNF207	HIST	0.0440259525575064	0.078444143455875	0.56123950900517	0.574634272621199	0.816936170284924	0.08781187489472	age
ZNF207	HSPA1A	-0.188381945719181	0.0640264690998687	-2.94225104659983	0.00325835658368978	0.124688317887922	0.904174233886922	age
ZNF207	IFI44L	-0.0637854282308596	0.0955053797326377	-0.667872620468329	0.504214905844839	0.877638925639695	0.0566841228813587	age
ZNF207	TMEM163	-0.0912781828740809	0.056543657319026	-1.61429570003013	0.106463302361776	0.483261045416771	0.31581821094921	age
ZNF207	FRMD4A	-0.10626503896785	0.0242552729148553	-4.38111083478131	1.18075785919634e-05	0.000147261141151543	3.83191183842473	age
ZNF207	PICALM	-0.00979532215218794	0.0254958186018491	-0.384193279108032	0.700835199292428	0.901561672243796	0.0450045595693599	age
ZNF207	CD163	-0.0111593318574749	0.031500493956229	-0.354258948224152	0.723144829921419	0.888260208806952	0.051459792447643	age
ZNF207	GPNMB	-0.00424020574770755	0.0629853438440353	-0.0673205144074021	0.946326545798888	0.986217565991359	0.00602726630987402	age
ZNF207	MKI67	0.260214286402738	0.114203123862533	2.27852161658869	0.022695518078838	0.18450313258336	0.733996255780705	age
ZNF207	ERN1	-0.134224618046762	0.0462152338421601	-2.90433709597104	0.00368031670690099	0.118895585948339	0.924834268458377	age
ZNF208	FRMD4A	-0.364114868707719	0.210274020393153	-1.73162080616012	0.0833410992344311	0.213550316639845	0.670499780290374	age
ZNF208	ERN1	-0.65416186978009	0.232952824147997	-2.80813023912728	0.00498300698188597	0.140729086750031	0.851616130642772	age
ZNF211	ERN1	-0.110330202121347	0.164170073686604	-0.67204819760247	0.501553013289997	0.874684157599636	0.0581487394050779	age
ZNF212	FRMD4A	-0.0521106901945928	0.120215649074828	-0.433476761100849	0.66466844524782	0.820333967990515	0.0860093050217293	age
ZNF212	PICALM	0.1608151491569	0.164343219306637	0.978532304742345	0.327811121908973	0.669062651689128	0.174533212562703	age
ZNF212	ERN1	-0.0199606955384085	0.103683743109733	-0.192515190325288	0.847338670297364	0.968957488259319	0.0136952766328255	age
ZNF213	FRMD4A	-0.0444244659905006	0.104818645012107	-0.42382217386391	0.671695505579945	0.82450362693472	0.0838074295837186	age
ZNF213	PICALM	-0.124095748898643	0.152642250410324	-0.812984272474075	0.41622707544828	0.743645382621245	0.128634114300135	age
ZNF213	ERN1	0.120714156756083	0.0938854070709782	1.28576059392086	0.198526626762145	0.68456815680471	0.164583306258084	age
ZNF214	ERN1	-0.0693844684751926	0.155555203736858	-0.446044020440265	0.655565448196086	0.9213276202051	0.0355859090577609	age
ZNF217	AIF1	0.135507717593298	0.103217813949167	1.3128326633621	0.189239340978385	0.681928746420098	0.166261001667873	age
ZNF217	CCL3	-0.140102607015812	0.197681184761457	-0.708730105927248	0.478491978519804	0.850092353245483	0.0705338903725956	age
ZNF217	HIF1A	-0.116919728590387	0.0864869138978748	-1.35187768092232	0.176414448528039	0.550769145266896	0.259030397419586	age
ZNF217	HIST	0.0706377728146339	0.145455257595663	0.485632310459296	0.627227883825544	0.84602830841585	0.0726151050660487	age
ZNF217	HSPA1A	-0.0266612385718697	0.097652981835147	-0.273020219872834	0.784837672621562	0.95311056706312	0.0208567154371764	age
ZNF217	IFI44L	-0.163419271579588	0.141907294140887	-1.15159176678644	0.249488866212383	0.709067972808931	0.149312130401057	age
ZNF217	TMEM163	-0.0485242614979992	0.0653036664003566	-0.743055699208555	0.457447959141109	0.810619474408853	0.0911829669319658	age
ZNF217	FRMD4A	-0.16880504091657	0.0345574512324266	-4.88476536597622	1.03552092343297e-06	1.84739268501924e-05	4.73344078035269	age
ZNF217	PICALM	-0.10970766288903	0.0360225906164343	-3.04552396181576	0.00232275269248476	0.0257880201870337	1.58858199849219	age
ZNF217	CD163	-0.0368679317302459	0.0607376807046648	-0.607002626746898	0.543849168928231	0.791356514026583	0.101627818408103	age
ZNF217	GPNMB	0.277313111841681	0.150292824318171	1.84515204301842	0.065015424424202	0.400500838044649	0.397396570821227	age
ZNF217	ERN1	-0.0359120311898767	0.0575979360157168	-0.623495105450954	0.532959217668456	0.885174606115128	0.052971053604093	age
ZNF219	HSPA1A	-0.101385786052752	0.120969975272367	-0.838107024693352	0.401970597996383	0.848360609045291	0.071419504784686	age
ZNF219	FRMD4A	-0.0576035705486489	0.10188197476864	-0.565395112133021	0.571805048435209	0.760950110659045	0.118643815470848	age
ZNF219	PICALM	0.110248440436846	0.153380179719275	0.718791962811812	0.472269110483459	0.785755217847744	0.10471272634607	age
ZNF219	ERN1	-0.0931268613545028	0.101960576856027	-0.913361460145543	0.361052468026696	0.810990138351944	0.0909844267819054	age
ZNF22	AIF1	0.00678229480663483	0.0791823707781084	0.0856541012852566	0.931741389839644	0.990298948323089	0.00423368216149891	age
ZNF22	HIST	-0.00357681154360681	0.168278654445243	-0.0212552896586815	0.983042009456461	0.993861872351651	0.00267396997278346	age
ZNF22	HSPA1A	0.0327204438835022	0.140666394263521	0.232610241094291	0.816064074189442	0.958514396584985	0.0184013597703081	age
ZNF22	IFI44L	0.148437802601108	0.171538731963696	0.865331117362593	0.386857076279913	0.809945854540085	0.0915440130478235	age
ZNF22	TMEM163	-0.0338807342922222	0.176988411803709	-0.191429110792847	0.848189414653036	0.956285595816981	0.0194123857947455	age
ZNF22	FRMD4A	-0.0756488729633901	0.0945588638197444	-0.800018844426874	0.423699879106528	0.643722675300153	0.191301192464498	age
ZNF22	PICALM	0.0810108683609897	0.104835536247192	0.772742442695902	0.439674822902712	0.760598162834753	0.118844727927451	age
ZNF22	CD163	0.129264402597017	0.115441966772907	1.11973493011689	0.262826735280614	0.558344795990652	0.25309752731506	age
ZNF22	GPNMB	0.0646297527462508	0.148013701519612	0.436647094712967	0.662367302859862	0.909886319182797	0.0410128648609659	age
ZNF22	ERN1	0.113007093308906	0.0846320215056322	1.33527583647976	0.181786084117206	0.667827335540626	0.175335808355196	age
ZNF223	FRMD4A	-0.137324116705542	0.119204356573354	-1.15200585492895	0.249318667397145	0.459383318242342	0.337824779552049	age
ZNF223	PICALM	-0.121379776910653	0.141003742283822	-0.860826634418906	0.389333533427512	0.723467417750506	0.140581023093383	age
ZNF223	ERN1	-0.0761128998170229	0.10072231315352	-0.755670689383517	0.449846661729026	0.855240777995111	0.0679116000863998	age
ZNF224	AIF1	0.179910714062541	0.118889140200868	1.5132644895789	0.130212488910436	0.605155206628054	0.218133225781394	age
ZNF224	HSPA1A	-0.126625164386904	0.117861840049492	-1.07435251590958	0.282664715982283	0.788952438236996	0.102949177315072	age
ZNF224	FRMD4A	-0.027320468951056	0.127711698837719	-0.213922993740547	0.830607108864384	0.918156542072195	0.0370832669880901	age
ZNF224	PICALM	-0.0197382250970772	0.115627270583447	-0.170705621584593	0.864455242329606	0.9602005793155	0.0176380363449316	age
ZNF224	CD163	0.00223004381010608	0.116830294749251	0.0190878899594693	0.98477099208392	0.99407070404514	0.00258272497429721	age
ZNF224	ERN1	-0.1097993970948	0.0920831730419054	-1.19239371828371	0.233106902236801	0.715760813791614	0.1452320818889	age
ZNF225	FRMD4A	-0.0496225752948049	0.120795704505371	-0.41079751550767	0.681221015115422	0.831727169837041	0.0800191112885619	age
ZNF225	ERN1	-0.00784174203858256	0.154867282667075	-0.0506352400812784	0.959616181307669	0.990319166167319	0.00422481573932374	age
ZNF226	AIF1	-0.0171525437460965	0.138849908543908	-0.123532985552327	0.901685055627848	0.986121311292119	0.00606965546039161	age
ZNF226	HSPA1A	-0.145342846651191	0.148190823037137	-0.980781695333239	0.326700406799073	0.810084960369957	0.0914694306461726	age
ZNF226	FRMD4A	-0.0688116885391988	0.109947536425697	-0.625859303229611	0.531407230026162	0.731485242504548	0.13579443121125	age
ZNF226	PICALM	0.173601853827787	0.132732414127523	1.30790850877615	0.19090434316649	0.518584998981624	0.28518005014617	age
ZNF226	CD163	-0.243204939224447	0.126751304233717	-1.91875689717559	0.0550151071006939	0.220230841744337	0.657121861288702	age
ZNF226	ERN1	-0.0634413224728173	0.101262564133698	-0.626503219778785	0.530984925666119	0.885174606115128	0.052971053604093	age
ZNF227	AIF1	-0.0286262376008352	0.109234908516765	-0.262061258525628	0.793274214438421	0.972659606882089	0.0120391193588841	age
ZNF227	HSPA1A	-0.138323550905511	0.120741371594497	-1.14561851566556	0.251953032653013	0.766136944255482	0.11569359483375	age
ZNF227	FRMD4A	0.0646516387177118	0.0988021360060849	0.654354666115014	0.512883334113815	0.717555940876183	0.144144235546166	age
ZNF227	PICALM	-0.0111890299055204	0.125122588381851	-0.0894245399669451	0.92874452152262	0.980184872264405	0.00869200447875608	age
ZNF227	ERN1	-0.0166092244398858	0.104941918721496	-0.158270638103776	0.874243543898869	0.973483511310113	0.0116714000840387	age
ZNF23	AIF1	0.0576193112464134	0.126505250009752	0.455469723525085	0.648771344399777	0.935594513315758	0.0289123337244461	age
ZNF23	FRMD4A	-0.0783186226213543	0.103439608062792	-0.757143458759161	0.448963920044986	0.665591465971097	0.176792255084853	age
ZNF23	PICALM	0.0255969866659989	0.119275137141774	0.214604546088876	0.830075649250929	0.949736166583537	0.0223970234591475	age
ZNF23	ERN1	0.108672615867105	0.100259919476807	1.08390886841122	0.278405207112836	0.748375008837752	0.125880723717564	age
ZNF230	ERN1	-0.233475760189451	0.123589253209057	-1.8891267171468	0.0588748512578042	0.447972010990736	0.348749119600076	age
ZNF232	AIF1	-0.0319520433449255	0.152553338602231	-0.209448338775709	0.834098260578232	0.974411547120046	0.0112575781381254	age
ZNF232	HSPA1A	-0.141334052654787	0.175862015109243	-0.803664467093662	0.421590780600852	0.855285579991819	0.0678888500599393	age
ZNF232	FRMD4A	-0.00554398737310327	0.113924710366619	-0.0486636073531567	0.961187378620943	0.981561158865007	0.00808263530992722	age
ZNF232	PICALM	-0.271981214928554	0.124972289548038	-2.1763321766143	0.0295304312176628	0.172984903414701	0.761991796580875	age
ZNF232	ERN1	-0.0747791089451415	0.0799270781955697	-0.935591674728408	0.349483462632228	0.802076830869701	0.0957840286926714	age
ZNF234	AIF1	0.0397619579162419	0.121330446331029	0.327716242036714	0.74312622163305	0.962252122578698	0.0167111222461547	age
ZNF234	HSPA1A	-0.161063257877251	0.127187618456167	-1.2663438456689	0.205390005780389	0.72718867944381	0.138352890640536	age
ZNF234	FRMD4A	-0.0178152368918805	0.108842957614572	-0.163678360845051	0.869984353330158	0.93691382020385	0.0283003548232168	age
ZNF234	PICALM	-0.0994906761872311	0.112565221245517	-0.883849159503994	0.376777644995696	0.714703645391836	0.145874002746292	age
ZNF234	CD163	0.0294918530679081	0.151354394283805	0.194852968805174	0.845508053829692	0.94192125369996	0.0259854034842884	age
ZNF234	ERN1	0.0169040556768717	0.0857378725307287	0.197159728576344	0.843702543950995	0.967757475456996	0.014233465281873	age
ZNF235	AIF1	0.0784801531381727	0.121430168520668	0.646298643032968	0.5180859665158	0.891391444399721	0.0499315386005512	age
ZNF235	HSPA1A	-0.121465466280949	0.135282436875566	-0.897865747293379	0.369257127683131	0.833652228412586	0.0790150845905693	age
ZNF235	FRMD4A	-0.0183091579674792	0.0321467152229695	-0.569549885283362	0.568983026937356	0.759390212287792	0.1195350047427	age
ZNF235	PICALM	-0.0197630090152382	0.0440035880889129	-0.449122670980953	0.65334316691866	0.878916531177676	0.0560523669855987	age
ZNF235	CD163	0.0640576995746384	0.106035390122802	0.604116224785437	0.545766373262223	0.792930945901308	0.100764632505651	age
ZNF235	ERN1	0.0228406700702539	0.0820053646050851	0.278526535187645	0.780608198455047	0.95623207440445	0.0194366930777517	age
ZNF236	AIF1	0.213667115727797	0.118084989234743	1.80943502736867	0.0703834455492576	0.508010065817103	0.294127682429635	age
ZNF236	HIF1A	0.0193269914513717	0.0843888598817815	0.229023018896646	0.818851025068434	0.949744389334657	0.0223932633833456	age
ZNF236	HIST	0.00906737344192923	0.110940238096432	0.0817320531982961	0.934859788854461	0.976495062974774	0.010329948103964	age
ZNF236	HSPA1A	0.0796700367062594	0.109794411155062	0.725629254422994	0.468066082038309	0.876188964724428	0.0574022209015859	age
ZNF236	IFI44L	-0.123496708939255	0.164157564847275	-0.752305926651327	0.451867104557906	0.845496206540273	0.0728883365964849	age
ZNF236	TMEM163	-0.00907355599447458	0.0643422612845199	-0.141020160207792	0.887854015952939	0.968996890949701	0.0136776163915001	age
ZNF236	FRMD4A	-0.0448280155555222	0.0304174233877453	-1.47376110672092	0.140545923581483	0.312327961275535	0.505389133656182	age
ZNF236	PICALM	-0.00890847323307919	0.027380549898584	-0.325357718017924	0.744910352251764	0.919453189491168	0.0364703763369135	age
ZNF236	CD163	0.0150294706844929	0.0493236210401521	0.304711421577465	0.760585949896958	0.90481489038064	0.0434402609153448	age
ZNF236	GPNMB	0.422759952498737	0.144842032033391	2.91876568261123	0.00351420268030374	0.0915485657430147	1.03834845523747	age
ZNF236	MKI67	0.697557989921827	0.224730706746522	3.10397275041108	0.00190940916051996	0.0507678200326483	1.29441148477578	age
ZNF236	ERN1	0.0307637431524621	0.0672609755684826	0.45737878305288	0.647398811719879	0.919561575260038	0.0364191844244897	age
ZNF239	ERN1	-0.24559938443719	0.143614407112288	-1.71013054592191	0.0872417354167795	0.528036561641075	0.277336005554757	age
ZNF24	AIF1	-0.0434876599810064	0.0835094881145321	-0.520751126163816	0.60254015368179	0.915520900979054	0.0383317364783365	age
ZNF24	CCL3	-0.134113325962949	0.138383641542637	-0.969141471260007	0.33247460851651	0.786232180465835	0.104449184488559	age
ZNF24	HIST	-0.0867717694835517	0.118894896561442	-0.729819125909332	0.465500752060334	0.751666376163639	0.123974876351208	age
ZNF24	HSPA1A	0.0198904455044314	0.0876578867817146	0.226909936284028	0.820493775531541	0.959349893213358	0.0180229684521785	age
ZNF24	IFI44L	0.0902491324460621	0.135145554406536	0.667792091588751	0.504266315422552	0.877638925639695	0.0566841228813587	age
ZNF24	TMEM163	0.0462157132362392	0.106958620621216	0.432089652688285	0.665676254816401	0.902476494000323	0.0445641009557076	age
ZNF24	FRMD4A	-0.113289297458528	0.031612484569509	-3.58368850159277	0.000338776073006394	0.00250609798043935	2.60100195348062	age
ZNF24	PICALM	-0.0992938872522001	0.0280830437558074	-3.53572383804254	0.000406659567104835	0.00642821831619486	2.19190938207847	age
ZNF24	CD163	0.0797605389522581	0.0943471701362241	0.845394078456143	0.397890849581399	0.68784981210254	0.162506377019469	age
ZNF24	GPNMB	0.00739548316286856	0.145605467571966	0.0507912462779827	0.95949186633356	0.989644600279092	0.0045207406034418	age
ZNF24	ERN1	0.0275218793431567	0.0695857079449863	0.395510517259022	0.692466161373285	0.936465241147794	0.0285083377311983	age
ZNF248	AIF1	0.204941334547841	0.112493357338118	1.8218083218181	0.0684840746214409	0.503676137920984	0.297848623719858	age
ZNF248	HIST	0.0960423569613482	0.157966630923409	0.607991424517467	0.543193161484787	0.800300663646757	0.0967468229685871	age
ZNF248	HSPA1A	0.0494050791386711	0.104526270846118	0.472657052994883	0.636457871396382	0.918601299569436	0.0368729445098265	age
ZNF248	IFI44L	0.00110868024873878	0.145269839309342	0.00763186807399103	0.993910709405941	0.998966857029864	0.000448920230288659	age
ZNF248	TMEM163	0.155957587117982	0.0814758883169126	1.91415632697813	0.0556001841590474	0.35749751377129	0.446726974168255	age
ZNF248	FRMD4A	-0.0530389943238605	0.033033591730922	-1.60560785384448	0.108360098748201	0.258338532333377	0.587810812054731	age
ZNF248	PICALM	-0.00843585185944587	0.0322351251116798	-0.261697506376027	0.79355466317887	0.937571014177433	0.0279958277097119	age
ZNF248	CD163	0.0920297622552037	0.0468753531544512	1.96328680345024	0.0496128579672602	0.205711579417151	0.686741261365885	age
ZNF248	GPNMB	0.211824074247649	0.160515958720985	1.31964494954579	0.186953587912155	0.610681095261278	0.214185524167863	age
ZNF248	ERN1	0.0394141274749827	0.0600025143146591	0.656874598092525	0.511261552783607	0.878767594921082	0.0561259663241694	age
ZNF25	AIF1	-0.0849249953157786	0.101388230393547	-0.837621832298832	0.402243127191436	0.838563189515838	0.0764642057781756	age
ZNF25	HSPA1A	0.150327172808515	0.138265410030915	1.08723629991697	0.276932392167104	0.785107997878897	0.105070598469039	age
ZNF25	FRMD4A	-0.0335595318404159	0.0440075720854308	-0.762585397241811	0.445710696100636	0.662826747454145	0.178599974547575	age
ZNF25	PICALM	0.0338225922376161	0.0375798949686053	0.90001827482147	0.368110525452622	0.705638640807717	0.151417645237232	age
ZNF25	CD163	0.10463371355384	0.15734392763588	0.665000010651695	0.506050486262194	0.765791465744936	0.115889477895009	age
ZNF25	ERN1	0.172340489879021	0.0821703579979338	2.09735595752612	0.035962076766069	0.385329042025767	0.414168257230932	age
ZNF250	AIF1	0.0416941673447388	0.1189930787979	0.350391533406351	0.726044879526203	0.955693326655049	0.0196814465401676	age
ZNF250	HSPA1A	-0.0510690750820333	0.138937590808263	-0.367568451309262	0.713195042599398	0.94009371056836	0.026828852831965	age
ZNF250	FRMD4A	-0.0172889498484589	0.10938362944369	-0.158057928196277	0.874411152243553	0.938911216873352	0.0273754725314914	age
ZNF250	PICALM	0.128230615444433	0.111036411882034	1.15485193794507	0.248151063943443	0.589989520346832	0.229155702418811	age
ZNF250	ERN1	0.0378656579274528	0.0776852203859629	0.487424219682009	0.625957733417257	0.912718682164563	0.0396630599355716	age
ZNF251	AIF1	0.160527115763627	0.145978666392251	1.09966147609736	0.271479645693761	0.758662035025888	0.119951648361531	age
ZNF251	HSPA1A	-0.186919575622444	0.15551858466752	-1.20191150158713	0.229397817768833	0.749000342681286	0.12551798360286	age
ZNF251	FRMD4A	-0.0348302117746006	0.031476399691916	-1.1065500538661	0.268488511765266	0.481888136377485	0.317053765479691	age
ZNF251	PICALM	0.00578906784756357	0.0384104140224528	0.150716101216185	0.880199671392872	0.964071993841055	0.0158905331506655	age
ZNF251	CD163	0.102596434963294	0.100178458927992	1.02413668628142	0.305770718522192	0.600087611091135	0.221785339223399	age
ZNF251	ERN1	0.0638729902880187	0.0911229771105121	0.700953725541197	0.48333189420564	0.868578539521704	0.0611909052091587	age
ZNF253	AIF1	-0.0442866056787004	0.0975285416404557	-0.45408866916072	0.649765008323106	0.935705940662643	0.0288606132411434	age
ZNF253	HSPA1A	-0.17771408899419	0.137181846480394	-1.29546360217268	0.195160349609126	0.714579948200491	0.145949174682782	age
ZNF253	FRMD4A	-0.0675207036757772	0.0337001563987308	-2.00357241304436	0.0451158834501955	0.133602137231141	0.874186594403387	age
ZNF253	PICALM	-0.061507846962947	0.0449317662764681	-1.36891673887212	0.171025302754857	0.488045292439548	0.311539871964908	age
ZNF253	CD163	0.27811085096065	0.143656351421713	1.93594538778335	0.0528743900128489	0.214541088518906	0.668489520224493	age
ZNF253	ERN1	-0.0841227548872605	0.0918488574873721	-0.915882431077885	0.359728562539993	0.809984742776322	0.0915231616033975	age
ZNF254	AIF1	0.0658783911251073	0.118949355403363	0.553835629471974	0.579691341926412	0.909585288759871	0.0411565723551461	age
ZNF254	HIF1A	0.0452283933637707	0.0875510406173255	0.516594583512242	0.605439197577001	0.866040180476896	0.0624619581505698	age
ZNF254	HIST	0.105683940868084	0.132249229609687	0.799127081344778	0.424216728057929	0.72300255499473	0.140860167963904	age
ZNF254	HSPA1A	0.0546570202880937	0.0991649061840063	0.551173014641635	0.581515076911909	0.907126519912401	0.0423321362388945	age
ZNF254	IFI44L	0.302285345098782	0.134600353174455	2.24579904858786	0.0247168822884137	0.271399699060138	0.566390638240739	age
ZNF254	TMEM163	-0.021707932879174	0.0725920747709938	-0.299039984015556	0.764909537767556	0.942278621568167	0.0258206620499321	age
ZNF254	FRMD4A	-0.0436200795173418	0.0247486188575088	-1.76252581077297	0.0779804994215178	0.203048812073971	0.692399546982752	age
ZNF254	PICALM	0.029385387592997	0.0315319259278778	0.931924921433896	0.351375327236044	0.690962484502301	0.160545531809496	age
ZNF254	CD163	0.161267280387695	0.0509363912062517	3.16605233642664	0.00154522988837419	0.0149958855500043	1.82402788281379	age
ZNF254	GPNMB	-0.0212850941340616	0.14035879759095	-0.151647737793346	0.879464779484032	0.968364853684481	0.0139609814441448	age
ZNF254	ERN1	0.018545696206733	0.0762124897908794	0.243341954286244	0.807740506127536	0.962196700970852	0.0167361364717117	age
ZNF257	HSPA1A	0.126833906127549	0.171321305474646	0.740327688819293	0.459101183886498	0.870135402694822	0.0604131610967467	age
ZNF257	FRMD4A	0.0312008888688553	0.116429606308579	0.267980712621859	0.788714165025313	0.892789597644824	0.0492508785675297	age
ZNF257	PICALM	-0.256132078003318	0.145630366578144	-1.75878207287132	0.0786145308674552	0.317996282810191	0.497577956633359	age
ZNF257	ERN1	-0.0444756284981149	0.121134364578231	-0.367159465053301	0.71350007318551	0.94274160916225	0.0256073243275402	age
ZNF26	AIF1	0.124527739191628	0.132858032878793	0.937299284757849	0.348604630773475	0.810063660873088	0.0914808496651891	age
ZNF26	HSPA1A	0.111269183089041	0.130457512562696	0.85291510548744	0.393706384275578	0.844077585027429	0.073617632520454	age
ZNF26	FRMD4A	-0.103809803488788	0.0363331603405475	-2.85716415846538	0.00427444707845302	0.0199355170622101	1.7003724956749	age
ZNF26	PICALM	0.0140853121374008	0.0418391347698661	0.336654001448077	0.736377742666125	0.91425092035277	0.0389345937966685	age
ZNF26	CD163	0.0370249012415461	0.106207887634141	0.3486078300426	0.727383748571603	0.89007817194381	0.050571849362994	age
ZNF26	ERN1	0.0353377193217462	0.0973858407939306	0.362863009998765	0.716707219860949	0.944089897640213	0.024986649568244	age
ZNF260	AIF1	-0.0141021918000149	0.10362697084788	-0.136086114306249	0.891753204582203	0.984197122404728	0.00691790909016658	age
ZNF260	HSPA1A	-0.241720621565755	0.123613582237542	-1.95545357710978	0.0505295576211371	0.477214294698073	0.321286555748736	age
ZNF260	FRMD4A	-0.165701977293449	0.0870600457481704	-1.90330680244251	0.0570005237552251	0.160246436895984	0.79521161830597	age
ZNF260	PICALM	-0.106199698284842	0.113987197051351	-0.93168093463162	0.351501442266863	0.69106648139008	0.160480170987549	age
ZNF260	CD163	-0.134874000597616	0.127902257260673	-1.05450836823571	0.29165023139924	0.586021221629881	0.232086656558915	age
ZNF260	ERN1	-0.104693113828493	0.100944304752908	-1.03713740051765	0.299671827072912	0.763302071095935	0.117303559229413	age
ZNF263	AIF1	0.060519203112359	0.124301499915978	0.486874278695489	0.626347427651743	0.925720873550219	0.0335199435025691	age
ZNF263	HSPA1A	-0.0250957536770218	0.146605885854479	-0.171178350246673	0.86408353023038	0.969533493139314	0.0134371833523369	age
ZNF263	FRMD4A	-0.0853288410675817	0.0444333489294848	-1.92037834472026	0.0548101268592885	0.155145515664034	0.809260772774048	age
ZNF263	PICALM	0.00507671302812909	0.0467737402581088	0.108537675202252	0.913569196534194	0.974267362353046	0.011321845933597	age
ZNF263	CD163	-0.0569274637858397	0.142627196273372	-0.399134704132636	0.689793952268465	0.872538712216913	0.0592152954527723	age
ZNF263	ERN1	-0.0674647742592181	0.112696082976099	-0.598643470807466	0.549410661039773	0.891660087411179	0.0498006728613629	age
ZNF264	AIF1	-0.0292782384303569	0.107676350524313	-0.271909646712496	0.785691493605852	0.971939727479954	0.0123606659733874	age
ZNF264	HSPA1A	-0.312707473377206	0.118462444412701	-2.63971822401192	0.00829749838731287	0.210346263930313	0.677065197309254	age
ZNF264	FRMD4A	-0.135777170193183	0.0854992178315658	-1.58805160604703	0.112274670137436	0.265272316224646	0.576308070553695	age
ZNF264	PICALM	-0.0940860702499145	0.115466181523816	-0.814836595514406	0.415165850289718	0.743264533822801	0.128856589829273	age
ZNF264	CD163	-0.170101304906119	0.105655091453992	-1.60996789236788	0.107404865879546	0.334733653549035	0.475300622222724	age
ZNF264	ERN1	-0.19383241766125	0.0884600928183621	-2.19118487767419	0.0284384164786435	0.337609246536805	0.471585667304325	age
ZNF266	AIF1	0.165622504644664	0.141514418865375	1.1703578050391	0.241857008541347	0.737365772034955	0.132317025885519	age
ZNF266	HSPA1A	0.135964129221341	0.125468684360462	1.08364991562936	0.278520050057709	0.785745373574073	0.104718167405089	age
ZNF266	FRMD4A	-0.0134321009933427	0.033610703589466	-0.399637602277164	0.68942345664119	0.836054445510802	0.0777654395287206	age
ZNF266	PICALM	0.0137816661514511	0.0464958434814464	0.296406412262432	0.766919728960663	0.930188580570549	0.031428996393669	age
ZNF266	CD163	-0.114953993459319	0.11012150277476	-1.0438832613322	0.296539403423374	0.589607895171156	0.22943670967019	age
ZNF266	ERN1	-0.0163887405419575	0.0721427827527772	-0.227170895224811	0.820290858324368	0.965753674844621	0.0151336306211908	age
ZNF267	AIF1	-0.0354687438081418	0.0803382480940839	-0.441492622126942	0.658856401563303	0.937003503406014	0.0282587853053325	age
ZNF267	CCL3	-0.309354007700433	0.146341059671358	-2.11392488475318	0.0345216834395413	0.357922731772466	0.446210718570477	age
ZNF267	HIF1A	-0.246328285847173	0.114908898704615	-2.14368328844909	0.0320582721184047	0.254893224343297	0.593641708938061	age
ZNF267	HIST	0.0969706914424791	0.118304922603455	0.819667426413983	0.412405724149987	0.714671309266002	0.145893652455379	age
ZNF267	HSPA1A	-0.150388331557899	0.101963067709544	-1.47492945177267	0.140231511258924	0.651151608258514	0.186317882454255	age
ZNF267	IFI44L	-0.0607835851282777	0.130740744142199	-0.464916927978986	0.641990947497542	0.914580793027166	0.0387779234122628	age
ZNF267	TMEM163	0.271932178746353	0.133503410575216	2.03689312186632	0.041660753552262	0.318700885647472	0.496616729650599	age
ZNF267	FRMD4A	-0.0584955555209673	0.0322102145112729	-1.81605606819213	0.0693617718193036	0.185597004887795	0.731429036582667	age
ZNF267	PICALM	0.052596118035359	0.0335794615320285	1.56631808956174	0.1172741681379	0.40142050225512	0.396400450012763	age
ZNF267	CD163	0.0299996176159627	0.0576143837856321	0.520696667130614	0.602578096517119	0.827225400727767	0.0823761386281078	age
ZNF267	GPNMB	0.0264294999914777	0.156767605603814	0.168590314878387	0.866118899121841	0.967745586691419	0.014238800561768	age
ZNF267	ERN1	-0.0296624946977537	0.0847844046306962	-0.349857911097656	0.726445335278003	0.946248605432127	0.0239947475484926	age
ZNF268	AIF1	0.207968854923442	0.150294259734294	1.38374449756838	0.16643670321668	0.651180835720073	0.186298389236013	age
ZNF268	FRMD4A	-0.119234895038829	0.102124952414331	-1.16753929593114	0.242992648658505	0.451152025486249	0.345677088489103	age
ZNF268	PICALM	-0.0437950867441763	0.0952602278393489	-0.459741570406847	0.645701727268509	0.87523872514154	0.0578734751248864	age
ZNF268	ERN1	-0.0963938818083408	0.117489032611874	-0.820450042573577	0.41195959752103	0.835667298582683	0.0779665923559391	age
ZNF273	AIF1	-0.168852226539309	0.106044481884379	-1.59227734945614	0.11132240002063	0.579725686734165	0.236777456296887	age
ZNF273	HSPA1A	0.087939058218628	0.152286845448144	0.577456693385723	0.563630985521191	0.901247075942046	0.0451561313202752	age
ZNF273	FRMD4A	-0.0638850987676727	0.112607274275486	-0.56732657085174	0.570492327844294	0.760255922994973	0.119040187673126	age
ZNF273	PICALM	-0.035258433508059	0.112274337590198	-0.314038223380595	0.753492008119297	0.922607323493264	0.0349831023615158	age
ZNF273	CD163	-0.133621916740187	0.130816730972893	-1.02144363145625	0.307044302529264	0.601521354677088	0.220748950113334	age
ZNF273	ERN1	-0.101620682811371	0.0844928600096596	-1.20271325647816	0.229087302191117	0.714132665615708	0.146221101119058	age
ZNF274	AIF1	0.121821048866547	0.152775817005244	0.797384371784218	0.425227832883482	0.849725102600343	0.070721551618917	age
ZNF274	HSPA1A	-0.00341726987231499	0.131455900282848	-0.0259955609825211	0.979260879078767	0.997236682945657	0.00120175452860921	age
ZNF274	FRMD4A	-0.188646171624231	0.105375698842953	-1.79022463144353	0.0734178068570279	0.193611671264255	0.71306846617596	age
ZNF274	PICALM	0.00871843028781599	0.153608970317301	0.0567572991981316	0.954738529376327	0.988357558328696	0.00508591217667438	age
ZNF274	CD163	-0.0148373195582058	0.143410217445141	-0.103460686571245	0.917597349577133	0.970145875186949	0.0131629584909665	age
ZNF274	ERN1	-0.143481483263959	0.0990441813304487	-1.4486614088439	0.147432162649681	0.623824950668778	0.204937259073796	age
ZNF275	ERN1	0.264181834769902	0.162342335470908	1.62731325752822	0.103670583625444	0.558123540399666	0.253269659529438	age
ZNF276	AIF1	-0.0497028959015927	0.107372135358874	-0.462903114811572	0.643433814753486	0.933097309667326	0.0300730627402679	age
ZNF276	HSPA1A	0.0803840078455776	0.101466899801895	0.792219019232084	0.42823298061443	0.858263644249651	0.0663792836491023	age
ZNF276	FRMD4A	-0.0516527701474896	0.0314651254870622	-1.64158792783865	0.10067543118761	0.245128403643307	0.610606363040655	age
ZNF276	PICALM	-0.032220936303213	0.0379190005302303	-0.849730632470794	0.395474863593477	0.729209903816266	0.137147441575556	age
ZNF276	CD163	0.0709223019444014	0.125434805648082	0.565411662081893	0.571793794125227	0.81080848763924	0.091081713709181	age
ZNF276	ERN1	-0.0662952797479832	0.0833469198613113	-0.795413674054159	0.42637290834954	0.844580541055679	0.0733589288423155	age
ZNF277	AIF1	-0.0192266991327988	0.0690576732490237	-0.278415101873862	0.780693728009112	0.970435253941229	0.0130334348186923	age
ZNF277	CCL3	-0.321968671999519	0.183077705159268	-1.75864489736433	0.0786378420519468	0.494098606604113	0.306186370852535	age
ZNF277	HIF1A	-0.0731367696732418	0.0845783895212966	-0.864721710677953	0.387191550273924	0.738986452934473	0.131363522998586	age
ZNF277	HIST	0.0663595411192476	0.0851386867220536	0.779428761168081	0.435727186995108	0.730675544124304	0.136275428346048	age
ZNF277	HSPA1A	-0.116006951144346	0.0783378609596247	-1.4808542092327	0.138645427395456	0.647520778954103	0.188746290504916	age
ZNF277	IFI44L	0.00140486895688588	0.150872515591885	0.00931162943346219	0.992570502003502	0.99856675860288	0.000622895316385865	age
ZNF277	TMEM163	0.0727743647084149	0.0743789244953454	0.978427225214437	0.327863068432423	0.724644342901116	0.13987509386202	age
ZNF277	FRMD4A	-0.0346676753145559	0.0403526775512614	-0.85911709998714	0.390275913964188	0.612572801721342	0.212842289809177	age
ZNF277	PICALM	-0.0142071614306526	0.0306002182411426	-0.464283009967256	0.642444994941948	0.873699097112544	0.0586381130913093	age
ZNF277	CD163	0.0192954150497537	0.0527947454003244	0.365479839015098	0.714753253628325	0.884508939434871	0.0532977734635663	age
ZNF277	GPNMB	-0.00898767566941001	0.094436577733379	-0.0951715520101199	0.924178565606066	0.980219828647491	0.0086765164886734	age
ZNF277	MKI67	-0.145798657461381	0.187005078204831	-0.779650792700317	0.435596450092911	0.783272004469378	0.106087395635031	age
ZNF277	ERN1	0.0496556832357023	0.0887252041153359	0.559657018891202	0.57571340468717	0.899670104132745	0.0459167108044603	age
ZNF28	AIF1	-0.253181048506355	0.0986366221180815	-2.56680574688844	0.0102640093770687	0.267435481633999	0.57278097382948	age
ZNF28	HSPA1A	-0.0199041859863831	0.115413964408404	-0.172459078833392	0.86307662966035	0.968819612861877	0.0137570778837181	age
ZNF28	FRMD4A	-0.059569318318722	0.0822677950561347	-0.724090371913765	0.469010255135305	0.681159346823134	0.166751279642545	age
ZNF28	PICALM	-0.058452510454072	0.119586360423063	-0.488789108116374	0.624991009933608	0.864038093321669	0.0634671101198258	age
ZNF28	CD163	-0.233314638525103	0.126975282217633	-1.83748076358047	0.0661389537026925	0.248217501670727	0.605167599908008	age
ZNF28	ERN1	-0.0386779072277707	0.0665817389202069	-0.580908637338583	0.561302030741702	0.894435984618451	0.0484507367308472	age
ZNF280B	ERN1	0.389959441029237	0.173734284527713	2.24457390255079	0.0247954996904471	0.315757349860485	0.500646531614434	age
ZNF280C	AIF1	0.372147226591444	0.131348272353309	2.83328604117775	0.00460721389304021	0.18449903757459	0.734005894963647	age
ZNF280C	HSPA1A	0.308003695929577	0.115230919050499	2.67292579515569	0.00751928812922773	0.198163187819994	0.702977019939089	age
ZNF280C	FRMD4A	0.0214327390021231	0.0845581130644237	0.253467564795276	0.799906922495108	0.901010752599225	0.045270026150077	age
ZNF280C	PICALM	0.197671152664563	0.118039308257831	1.67462140859716	0.0940085361039873	0.352612346977769	0.452702484633319	age
ZNF280C	CD163	0.0600570778179225	0.129681849141505	0.463110899601607	0.643284877696203	0.847150230668746	0.0720395665701144	age
ZNF280C	ERN1	0.109534189912901	0.106493614322982	1.02855171748324	0.303690376359243	0.764847267553196	0.116425280508111	age
ZNF280D	AIF1	-0.0680517394815409	0.111095108551821	-0.612553877201515	0.540171363247209	0.898652864752685	0.0464080368947094	age
ZNF280D	CCL3	-0.0775608200534371	0.168402588880291	-0.46056786044169	0.645108674555269	0.921535529224455	0.0354879161707092	age
ZNF280D	HIF1A	0.0819341551956672	0.0824286774099336	0.994000604767598	0.320222573022867	0.689622995088706	0.16138826563805	age
ZNF280D	HIST	0.1399606467004	0.080735303039643	1.73357430307379	0.0829936431931352	0.351984897811202	0.453475969868354	age
ZNF280D	HSPA1A	0.0647766418605917	0.0916618912151004	0.706691090505455	0.479758467475956	0.880195652760812	0.0554207807249631	age
ZNF280D	IFI44L	-0.0301555586610556	0.169216623949756	-0.178206833094657	0.858560543587302	0.965951110835999	0.0150448537412881	age
ZNF280D	TMEM163	-0.0210314719440332	0.0613767749083615	-0.342661731174931	0.731852955631746	0.933677652507371	0.0298030358690382	age
ZNF280D	FRMD4A	-0.155038031507229	0.0297219094120859	-5.21628773433329	1.8254454248643e-07	4.12507203033025e-06	5.38456846357422	age
ZNF280D	PICALM	-0.0491301979488028	0.0313246403035116	-1.56842017889971	0.116783104874255	0.400320436141787	0.397592238830528	age
ZNF280D	CD163	0.089247910160324	0.0494040837440166	1.80648852072138	0.0708420656224812	0.259230475147107	0.586313944120007	age
ZNF280D	GPNMB	0.0482897341163111	0.108072619774609	0.44682671908039	0.655000177852674	0.907622321849105	0.0420948317198011	age
ZNF280D	MKI67	-0.00792658828660971	0.160554437842753	-0.0493700977258131	0.960624357650058	0.990424748307085	0.00417851622488762	age
ZNF280D	ERN1	-0.11262062933787	0.0645523927717876	-1.74463911409169	0.0810477077737595	0.514863251101058	0.288308105285969	age
ZNF281	AIF1	-0.0246830451626135	0.114551920032467	-0.215474739800237	0.829397204235989	0.9738744654191	0.0114970210366108	age
ZNF281	HSPA1A	-0.0835116324591227	0.142768017721663	-0.584946361179679	0.558583784001362	0.901247075942046	0.0451561313202752	age
ZNF281	FRMD4A	0.0874204561115687	0.104069396034348	0.840020788462302	0.400896730789182	0.622154305158648	0.206101889315716	age
ZNF281	PICALM	0.391106834918704	0.135726520370836	2.88158006150981	0.00395686696465628	0.0392236906990139	1.406451544406	age
ZNF281	CD163	-0.0638767904273711	0.14107858996218	-0.452774516987269	0.650711115149569	0.852155714722135	0.0694810391939431	age
ZNF281	ERN1	0.162295796200767	0.101124271646259	1.60491436485684	0.10851265180128	0.568521400886646	0.2452531824942	age
ZNF282	HSPA1A	-0.199418699219998	0.117662637721547	-1.69483451231078	0.0901068184369056	0.567756092322816	0.245838196873995	age
ZNF282	FRMD4A	-0.0290819059502022	0.0962748623216355	-0.302071644133286	0.762597448031042	0.878588538390704	0.0562144666137661	age
ZNF282	PICALM	0.25161144336332	0.142796192819071	1.76203187491226	0.0780639121552986	0.316447224660461	0.499698708868982	age
ZNF282	ERN1	0.0540540674440563	0.114948253453787	0.470246966090597	0.638178582722791	0.917037703949474	0.0376128079716613	age
ZNF283	AIF1	0.0664049573182532	0.136402543042292	0.486830786561392	0.626378251110542	0.925720873550219	0.0335199435025691	age
ZNF283	HSPA1A	-0.182788993022233	0.102255334945533	-1.78757414583402	0.073844739788225	0.538671212513479	0.268676233254135	age
ZNF283	FRMD4A	-0.126795747553857	0.0954945253567392	-1.32778027934257	0.184250703619968	0.373997290787786	0.427131543789297	age
ZNF283	PICALM	0.144338645898956	0.118496329208754	1.2180853775198	0.223191529979272	0.559849324618898	0.251928841371585	age
ZNF283	CD163	-0.0362288924495792	0.132994027947033	-0.272409919519153	0.785306846338024	0.915553815942835	0.0383161229296251	age
ZNF283	ERN1	-0.0329044462407341	0.0865773616750198	-0.380058315524161	0.703902127565286	0.940874424606957	0.0264683365509744	age
ZNF284	ERN1	-0.198480842622767	0.155901178586483	-1.27311957755768	0.202975612809873	0.687190515478528	0.162922843216052	age
ZNF286A	AIF1	-0.0997041573623921	0.109896553607619	-0.907254632555466	0.364272159160588	0.821666477051123	0.0853044313283129	age
ZNF286A	HSPA1A	-0.00353138753335637	0.161215835341423	-0.0219047187633745	0.982523960650416	0.997261392189886	0.00119099383793238	age
ZNF286A	FRMD4A	-0.0349926965461479	0.096732223195523	-0.361748085489753	0.717540290070739	0.853619314748231	0.0687357667400122	age
ZNF286A	PICALM	-0.0248191295873701	0.126865750916307	-0.1956330168553	0.844897415879688	0.955918479887378	0.0195791424986244	age
ZNF286A	ERN1	0.0137619311609621	0.0930991890187161	0.147820097103053	0.882484748383663	0.976285205730291	0.0104232917792128	age
ZNF287	ERN1	-0.0567776568513636	0.174514079307306	-0.325347141484111	0.744918356074755	0.949525740257363	0.0224932576776609	age
ZNF292	AIF1	0.0208713246439851	0.0891848890001813	0.234023105012136	0.8149670414498	0.973551356653392	0.0116411336941494	age
ZNF292	CCL3	0.0346716520505497	0.101416862439569	0.341872655261934	0.732446729016299	0.946380758478005	0.0239340982319604	age
ZNF292	HIF1A	0.132624928540827	0.0866602198581913	1.53040147783898	0.125917383411227	0.481998712877845	0.316954121493092	age
ZNF292	HIST	-0.0559943910341161	0.0817804831633786	-0.684691369727569	0.493538696133204	0.764030662999018	0.116889211445192	age
ZNF292	HSPA1A	0.172814648345454	0.0916743066054333	1.88509359649972	0.059417202435313	0.501995679310975	0.299300020822066	age
ZNF292	IFI44L	-0.0284821481500315	0.0957160317042311	-0.297569253999615	0.76603194380562	0.946703787607028	0.0237858853379505	age
ZNF292	TMEM163	-0.0907552640064313	0.0697114338313782	-1.30187056869258	0.192960634976977	0.60245993562696	0.220071828943421	age
ZNF292	FRMD4A	-0.06190806838835	0.0248038842100497	-2.49590216855096	0.0125637246554968	0.0480234839731453	1.31854633625262	age
ZNF292	PICALM	-0.00535569282596713	0.0258591466084767	-0.207110192267966	0.835923802393437	0.951200552948629	0.0217279059267191	age
ZNF292	CD163	0.094199446998392	0.0390002274287284	2.4153563506915	0.0157198217937726	0.0909638046185917	1.04113138329938	age
ZNF292	GPNMB	0.0321936120836903	0.0648310172023079	0.496577309333723	0.619487157522447	0.897078992381904	0.0471693134273442	age
ZNF292	MKI67	-0.0467329110560243	0.0885926209431428	-0.527503425889349	0.597844038002982	0.882513080265669	0.0542788489485213	age
ZNF292	ERN1	0.0449654318175298	0.0736884864907187	0.610209735047189	0.541722881801029	0.888442534721405	0.05137065751596	age
ZNF296	ERN1	-0.0814002611558635	0.136122344427129	-0.597993382338781	0.549844348711903	0.891660087411179	0.0498006728613629	age
ZNF3	AIF1	-0.0178944784917287	0.114988150824089	-0.155620195328682	0.876332405315773	0.980261944714095	0.00865785701876451	age
ZNF3	HSPA1A	0.194220115309013	0.116558537806109	1.66628819273703	0.0956560273050064	0.577317614149454	0.238585191832372	age
ZNF3	FRMD4A	-0.106914233917987	0.104341991826398	-1.02465203171384	0.305527404187723	0.524394839182119	0.28034159105853	age
ZNF3	PICALM	0.0194316186267306	0.100837485201859	0.192702332746914	0.847192096429573	0.957020806081623	0.0190786203545931	age
ZNF3	ERN1	-0.0223549629738998	0.0730559398447678	-0.305997883558825	0.759606257215441	0.950902232335641	0.0218641330519022	age
ZNF30	HSPA1A	-0.194743947396441	0.13904086782607	-1.40062379098534	0.161326602734992	0.680621463644345	0.167094359390489	age
ZNF30	FRMD4A	0.12682389891046	0.0919903840400104	1.37866474016783	0.167998145646214	0.35205793780707	0.453385859251009	age
ZNF30	PICALM	0.000625882407605739	0.119684255515852	0.0052294464707001	0.995827524417017	0.99900333240389	0.000433063083119825	age
ZNF30	ERN1	-0.159451292715467	0.108164315709698	-1.47415801292007	0.140439051754084	0.616248641578651	0.210244025046229	age
ZNF300	FRMD4A	0.144816798815281	0.139227405024511	1.0401457873167	0.298272173882659	0.515834767186647	0.287489389828056	age
ZNF300	PICALM	-0.330762168307378	0.157521727487121	-2.09978758856883	0.0357475305306584	0.195741595348883	0.708316876380947	age
ZNF300	ERN1	-0.187626540930942	0.117624844396629	-1.59512679394727	0.110683884897557	0.572923541174605	0.241903332415809	age
ZNF302	AIF1	0.301411931776755	0.121475304196218	2.48126097539865	0.0130918481742243	0.298501705914611	0.525053182567493	age
ZNF302	HSPA1A	-0.0597387470670295	0.128027241529401	-0.466609655518594	0.640779177633324	0.918983570758339	0.0366922526974299	age
ZNF302	IFI44L	-0.0123530599882346	0.178088745466342	-0.0693646302908527	0.944699382021031	0.987493589293086	0.00546571508750222	age
ZNF302	FRMD4A	-0.0589771551917959	0.0354232638825434	-1.66492718986462	0.0959272828662149	0.236234001474636	0.626657593640083	age
ZNF302	PICALM	-0.0706469983853071	0.0457866016371432	-1.54296226099463	0.122839932816543	0.411515955267914	0.385613321689913	age
ZNF302	CD163	0.0620817510991068	0.124112803893838	0.500204242845158	0.616931271147911	0.833539828625353	0.0790736436596703	age
ZNF302	GPNMB	0.0498220159138444	0.161563265498888	0.308374652864314	0.757797266880986	0.935414408633135	0.0289959447314834	age
ZNF302	ERN1	-0.0252906582403534	0.0824798252071877	-0.306628417031969	0.759126221262452	0.950902232335641	0.0218641330519022	age
ZNF311	ERN1	0.149957668152114	0.17457863405604	0.858969191521897	0.39035751359098	0.826051361231668	0.0829929487982281	age
ZNF316	AIF1	0.163604574428746	0.153115704986874	1.06850289748378	0.28529372407955	0.769021358175281	0.11406159828848	age
ZNF316	HSPA1A	0.0434899261858942	0.148591380418006	0.292681352468439	0.769765724618068	0.950154722805315	0.0222056686172032	age
ZNF316	FRMD4A	0.254831401964478	0.120899478100985	2.1077957156409	0.0350486636140483	0.10888604463533	0.963027777969106	age
ZNF316	PICALM	0.0551979532585116	0.109753783940798	0.502925286733495	0.615016801957624	0.858228868979955	0.0663968808219667	age
ZNF316	CD163	-0.034874886093049	0.125307978400705	-0.278313372685077	0.780771811573634	0.914416435950529	0.0388559764245982	age
ZNF316	ERN1	0.0260852334604201	0.087900600059364	0.296758309303957	0.766651036694864	0.952342851409184	0.0212066738113712	age
ZNF317	AIF1	-0.00200695887001414	0.112253502661446	-0.0178788084329723	0.985735534733473	0.997641451491363	0.00102551444133194	age
ZNF317	HSPA1A	0.109571818220645	0.117284666192363	0.934238223783936	0.350181022625255	0.824657681521795	0.0837262913021811	age
ZNF317	FRMD4A	-0.031034913270571	0.0324546286238252	-0.956255381329121	0.338943226231828	0.56033968997845	0.251548614498088	age
ZNF317	PICALM	-0.146042051517552	0.118922217475884	-1.22804682436372	0.219429390972198	0.555632368740011	0.255212462078233	age
ZNF317	CD163	-0.194855898595725	0.140871190462215	-1.38322035865801	0.166597309124808	0.432501177388083	0.364012705927603	age
ZNF317	ERN1	0.00110269514392661	0.0812433336309786	0.0135727461521366	0.989170847888587	0.997241520097094	0.00119964796442224	age
ZNF318	AIF1	0.0148926566833074	0.120118861574261	0.123982665903808	0.901328999763928	0.986121311292119	0.00606965546039161	age
ZNF318	HSPA1A	-0.29641074701943	0.125267696728166	-2.36621854445562	0.0179708326675997	0.305641862879215	0.514787161967107	age
ZNF318	FRMD4A	-0.127096844608458	0.041622721983317	-3.05354475998472	0.0022615498151368	0.0120248567481588	1.91992008866346	age
ZNF318	PICALM	-0.0626624304504873	0.0439830687688784	-1.42469437000326	0.154245567265865	0.464156336995019	0.333335715870624	age
ZNF318	CD163	-0.263432735622638	0.1399195322245	-1.88274454205551	0.0597349959559317	0.23228944766414	0.63397051867728	age
ZNF318	ERN1	-0.0779607023574514	0.111580175413477	-0.698696718019632	0.484741585441731	0.868750254987588	0.0611050549316876	age
ZNF32	AIF1	-0.163338263054087	0.129673836525751	-1.25960847176486	0.207810637889988	0.705599752581518	0.151441580161526	age
ZNF32	HSPA1A	-0.234980148202597	0.127237649963109	-1.84678157975038	0.0647788025926546	0.515143593902318	0.28807169649854	age
ZNF32	FRMD4A	-0.107474321063981	0.0926440639969591	-1.16007779049404	0.246017135693925	0.455688648491616	0.341331789848219	age
ZNF32	PICALM	0.0164333485576327	0.117862761760047	0.139427825313383	0.889112085682721	0.966876095020493	0.0146291771028138	age
ZNF32	CD163	0.0511003092097026	0.108086324340201	0.472773123904783	0.636375050519482	0.844073236696555	0.0736198698277838	age
ZNF32	GPNMB	0.210894646956829	0.171203097175408	1.23183897041743	0.218009242691633	0.647582634298094	0.188704805887831	age
ZNF32	ERN1	-0.0223833521993426	0.084608056858282	-0.264553436522418	0.791353494559828	0.958640435316919	0.0183442564785413	age
ZNF320	HSPA1A	-0.0910563085484401	0.137615853090126	-0.661670196447547	0.508182609197777	0.885121226370347	0.0529972441742626	age
ZNF320	FRMD4A	0.00492059995200827	0.105054373700387	0.0468386015611468	0.962641863183961	0.982095444854238	0.00784630329325198	age
ZNF320	PICALM	0.318665091802039	0.138297538101196	2.30419930952685	0.0212114579553801	0.136264485176938	0.865617320258381	age
ZNF320	ERN1	-0.0646487771523499	0.0973699140728606	-0.663950233169294	0.506722163904891	0.877589409710748	0.0567086262400169	age
ZNF322	AIF1	0.111780343409208	0.109739271556489	1.01859928377298	0.308393244459759	0.782056895236507	0.10676165053551	age
ZNF322	HSPA1A	0.0428614973361774	0.122792031326968	0.349057645459473	0.727046033075212	0.943645943945679	0.0251909224745096	age
ZNF322	IFI44L	0.0669851340094408	0.162886840733667	0.4112372350506	0.680898587674826	0.918570286435895	0.0368876070844792	age
ZNF322	TMEM163	-0.0651341205582206	0.126231197623252	-0.515990672548469	0.605860923812903	0.875657359742478	0.0576657978079335	age
ZNF322	FRMD4A	-0.156523020007189	0.11601184968064	-1.34919855547575	0.17727319864846	0.365125852511401	0.437557416007946	age
ZNF322	PICALM	0.0583203463462115	0.112234969837045	0.519627228758446	0.603323416244348	0.852183393519316	0.0694669331409579	age
ZNF322	CD163	0.101266683595929	0.11184995106581	0.905379775591904	0.365264226347163	0.656527309016204	0.182747204215215	age
ZNF322	GPNMB	0.100107973661356	0.176467772740545	0.567287568186975	0.570518821888555	0.873222153645972	0.0588752547721591	age
ZNF322	ERN1	0.0118306443692447	0.065862244812543	0.179627105072367	0.857445324014332	0.969451439391529	0.0134739402031054	age
ZNF324	FRMD4A	0.0289718430182662	0.0909527887410762	0.318537159984649	0.750077511787705	0.871570233150968	0.0596976106871798	age
ZNF324	PICALM	0.0345865526812246	0.132493293069698	0.261043799877706	0.794058730479931	0.937689134625316	0.0279411163046664	age
ZNF324	ERN1	0.0921770017112255	0.125152670514115	0.736516458918308	0.461416454874765	0.859380709547614	0.0658143991173835	age
ZNF324B	ERN1	0.0142753902182883	0.114216898450056	0.124984922651621	0.900535486716437	0.977880049744755	0.00971441405577975	age
ZNF326	AIF1	-0.181964144949865	0.0763405317505871	-2.3835849813617	0.017144925422644	0.314583497776443	0.502264063062392	age
ZNF326	CCL3	0.0307831966967683	0.166397145721198	0.184998345754958	0.853230333075458	0.968765042742736	0.0137815408165323	age
ZNF326	HIF1A	-0.0466092415134244	0.0712986878339366	-0.653718082750459	0.51329345100969	0.81328079078954	0.0897594853570827	age
ZNF326	HIST	0.144592285150723	0.107837866981092	1.34083035206988	0.179975539237189	0.497715859797691	0.303018520170424	age
ZNF326	HSPA1A	0.0495604984796294	0.0836654567884385	0.592365121545335	0.553606116866671	0.900406144115334	0.0455615501594323	age
ZNF326	IFI44L	-0.0744727672999874	0.139012965057363	-0.535725335181913	0.592148391235447	0.90271046992438	0.0444515204249194	age
ZNF326	TMEM163	0.0623918432762192	0.0607724213216267	1.02664731665079	0.304586565052999	0.707315776844387	0.150386654769181	age
ZNF326	FRMD4A	-0.0854518835425752	0.0276502239264346	-3.09045900568205	0.0019984738992639	0.0108821088800423	1.96328693311078	age
ZNF326	PICALM	-0.00956149229963283	0.0295224676038467	-0.323871717904333	0.74603515673764	0.919885074393242	0.0362664277354864	age
ZNF326	CD163	0.0588029132247801	0.0457085333455641	1.28647560796187	0.198277126252769	0.480300167748819	0.31848726168006	age
ZNF326	GPNMB	0.343689473166542	0.138992881879027	2.4727127642815	0.0134091868623402	0.188097000327222	0.7256181302961	age
ZNF326	ERN1	0.00294198228967199	0.0804529603781618	0.0365677319497439	0.970829672487452	0.992177705488617	0.00341053590903768	age
ZNF329	FRMD4A	-0.139569054868102	0.139839233794753	-0.998067931872054	0.318246418961264	0.539082056462851	0.268345123576411	age
ZNF329	PICALM	-0.290076768050733	0.185625581106926	-1.56269823545301	0.118123589651054	0.403012406195587	0.394681584480842	age
ZNF329	ERN1	-0.11613957966104	0.113339078877149	-1.02470904838503	0.305500492323329	0.766249154916902	0.115629991449227	age
ZNF330	AIF1	0.207542589498527	0.0711570335610466	2.91668411556917	0.00353773858195084	0.159965009628755	0.795975003512905	age
ZNF330	HIF1A	-0.409185953935376	0.191997489146473	-2.13120471394921	0.0330722808391703	0.259919103223318	0.585161800069647	age
ZNF330	HIST	0.210440362006901	0.139409505263952	1.50951229335806	0.131167916112292	0.432455828804581	0.364058244930014	age
ZNF330	HSPA1A	0.175989544805047	0.0933830410132012	1.88459856196125	0.0594840566158082	0.501995679310975	0.299300020822066	age
ZNF330	IFI44L	0.570192554104629	0.173094347031314	3.29411424395897	0.000987323610584263	0.0433635552343997	1.36287511864251	age
ZNF330	TMEM163	0.117447644573459	0.153510976574075	0.765076525435204	0.444225977338618	0.804266335349071	0.0946001094376001	age
ZNF330	FRMD4A	-0.010151370565479	0.0312751876139319	-0.3245822436236	0.745497267744342	0.869008085774028	0.0609761825954012	age
ZNF330	PICALM	0.083864785741785	0.0323292931436313	2.59408040160958	0.00948443043728489	0.0761741021588575	1.11819265597305	age
ZNF330	CD163	0.154308901271332	0.0924020132757564	1.66997336747226	0.094924632993761	0.310567765499419	0.507843622632609	age
ZNF330	GPNMB	0.233768178173806	0.124869420292079	1.87210109270152	0.0611926188664882	0.395505711306695	0.402847240684452	age
ZNF330	ERN1	0.160778772906088	0.0722083113182578	2.22659649520754	0.0259742534123643	0.322105170348725	0.492002303941877	age
ZNF331	AIF1	-0.021374326714317	0.0959448585740374	-0.222777197569405	0.823708915751778	0.9738744654191	0.0114970210366108	age
ZNF331	CCL3	0.236226373098455	0.158925901791555	1.48639315829264	0.137175158438917	0.605154515700848	0.218133721631122	age
ZNF331	HIF1A	-0.451930919818144	0.179424380386801	-2.5187821122407	0.0117761504172707	0.160353674828643	0.794921082885436	age
ZNF331	HIST	0.491588709761982	0.171342938455637	2.8690339630732	0.00411727585453366	0.0788899462841896	1.1029783396487	age
ZNF331	HSPA1A	0.100447298811601	0.158902103023837	0.632133224797743	0.527299826371616	0.894414951953994	0.0484609492867704	age
ZNF331	IFI44L	-0.139668353525933	0.206372241356921	-0.676778779004374	0.49854632428397	0.873517517537445	0.0587283812436545	age
ZNF331	TMEM163	0.153602043013792	0.178354564338945	0.861217337403748	0.389118353003565	0.763750449030248	0.117048521415443	age
ZNF331	FRMD4A	-0.0763588060344668	0.0446396773936534	-1.71055909210766	0.0871625361153009	0.220426227090413	0.656736732855697	age
ZNF331	PICALM	-0.0484199347658021	0.0398414891817853	-1.21531438106833	0.224246209014031	0.560521105842194	0.251408029851831	age
ZNF331	CD163	-0.241212648502869	0.118993869501048	-2.0271014760197	0.0426520359659251	0.185279488448058	0.73217265702699	age
ZNF331	GPNMB	-0.0597803364672503	0.176577979288663	-0.338549216091796	0.734949345158016	0.92803933285365	0.0324336167991327	age
ZNF331	ERN1	0.107246337842742	0.126912734975163	0.845040002200965	0.39808850496418	0.82931998177588	0.0812778705269298	age
ZNF333	AIF1	0.157977133859898	0.114485369837883	1.37988927391859	0.167620739615834	0.653138635384085	0.18499462547545	age
ZNF333	HSPA1A	0.0585984908730357	0.0883580912525279	0.663193263258267	0.507206785517608	0.885121226370347	0.0529972441742626	age
ZNF333	FRMD4A	-0.0584310865943479	0.0300236876856656	-1.94616621402724	0.0516347769182541	0.147743644175806	0.830491193077824	age
ZNF333	PICALM	0.0862531536566153	0.0356027009571589	2.42265758882745	0.0154074415161812	0.108426566434155	0.964864294899322	age
ZNF333	CD163	0.211902460089045	0.0980931919314465	2.16021576948108	0.030755969943283	0.148494265840733	0.828290316459966	age
ZNF333	ERN1	-0.0024924719152578	0.0577666412034567	-0.0431472535590083	0.96558415145637	0.991393504507068	0.00375393086760249	age
ZNF335	AIF1	0.210123273608084	0.139400718939707	1.50733278283138	0.131725378605653	0.607036770758263	0.21678500109322	age
ZNF335	HSPA1A	0.176771461049294	0.123157332399166	1.43533038273645	0.151192973803246	0.665442804207386	0.17688926683784	age
ZNF335	FRMD4A	0.0731207678814559	0.0891750794975248	0.819968631297777	0.412233989842919	0.632300778261288	0.199076283639296	age
ZNF335	PICALM	0.169673576333603	0.0839335447212222	2.02152282376681	0.043225672120762	0.221575593592412	0.654478078564026	age
ZNF335	CD163	0.0289035248483114	0.128841008493034	0.224334823100007	0.822496781715687	0.931722431763833	0.0307134484909123	age
ZNF335	ERN1	0.0396598045315593	0.0843274104607871	0.470307392517424	0.638135416648299	0.917037703949474	0.0376128079716613	age
ZNF337	AIF1	0.214926442518657	0.125656106111231	1.71043373195413	0.0871856978252884	0.543647002905758	0.26468300186571	age
ZNF337	HSPA1A	0.117247449943608	0.105110286682284	1.11547074643617	0.264648747575803	0.774614654883192	0.110914290883763	age
ZNF337	FRMD4A	-0.0595042725015423	0.0337769414818511	-1.7616832635221	0.0781228271370526	0.203307856418362	0.691845838611266	age
ZNF337	PICALM	0.0625942583780963	0.0395518034475853	1.58258923543265	0.113515118608491	0.393694294122868	0.40484087946659	age
ZNF337	CD163	0.0017679334354595	0.114494816847569	0.0154411656713965	0.987680221878562	0.994607042191874	0.0023484701246623	age
ZNF337	ERN1	-0.0974437803932256	0.0835203917925815	-1.16670645697187	0.243328934343183	0.723614397120191	0.140492800950349	age
ZNF33A	AIF1	0.13732741487974	0.0790829601443267	1.7364981612868	0.0824757892036757	0.536890336119391	0.270114413149435	age
ZNF33A	CCL3	0.0354448826057012	0.150320435329421	0.23579550264091	0.813591358146335	0.960230749179825	0.0176243908628955	age
ZNF33A	HIF1A	0.131093754777756	0.0796310466520804	1.64626436910373	0.0997093418672516	0.44009194601071	0.356456579255987	age
ZNF33A	HIST	-0.014459076537925	0.0920998266866293	-0.156993526026082	0.875249950316776	0.955583810663014	0.0197312166024409	age
ZNF33A	HSPA1A	0.0549098899494715	0.0758580547786101	0.723850487726382	0.469157529652462	0.876488077064909	0.057253987271426	age
ZNF33A	IFI44L	0.111178436849492	0.140004923745856	0.794103763459841	0.427135026865047	0.832339157761843	0.0796996733114727	age
ZNF33A	TMEM163	-0.0141606377478153	0.0624851028130618	-0.2266242209792	0.820715956643195	0.950357421773282	0.022113029331671	age
ZNF33A	FRMD4A	-0.0401628811205364	0.0206631001051895	-1.94370065072905	0.0519315601173641	0.148458565383705	0.8283947405296	age
ZNF33A	PICALM	0.0496499289418223	0.0264982292699788	1.87370742535137	0.0609707619313734	0.273152687568207	0.563594522074898	age
ZNF33A	CD163	0.0463636613227661	0.0393637762190834	1.17782554866495	0.238866161049306	0.52979639953556	0.275890997467916	age
ZNF33A	GPNMB	0.168098735304701	0.0827408893393796	2.03162833572175	0.0421912958680824	0.328698792559627	0.483201891250454	age
ZNF33A	MKI67	0.0882731334740207	0.112086840676535	0.787542346106115	0.430964449573748	0.783272004469378	0.106087395635031	age
ZNF33A	ERN1	0.00579974151154761	0.0548310364716981	0.105774792612962	0.915761037150332	0.982031980610708	0.00787436885602061	age
ZNF33B	AIF1	0.29848495508605	0.105184268823511	2.83773380206577	0.00454350575756974	0.182876106742182	0.737843032565508	age
ZNF33B	HSPA1A	0.14171486809368	0.135886568397232	1.04289091825037	0.296998816262532	0.792685758255829	0.100898944463934	age
ZNF33B	FRMD4A	0.0163791890616012	0.0293398551966925	0.558257324441316	0.576668681612919	0.764837203786728	0.116430994939193	age
ZNF33B	PICALM	0.0831701884348673	0.0408638768746111	2.03529852759862	0.0418208442446582	0.217114788935986	0.663310593245066	age
ZNF33B	CD163	0.106648999028598	0.0647353391692097	1.64746180984441	0.0994631597504813	0.319220753603159	0.495908881474388	age
ZNF33B	GPNMB	0.399211226618408	0.164768336746077	2.42286372796024	0.0153987018202835	0.205826626948607	0.686498443038951	age
ZNF33B	ERN1	-0.0197202663177252	0.0918936228621804	-0.21459885575848	0.830080086124665	0.966876634817304	0.0146289346408146	age
ZNF34	HSPA1A	-0.231879461973116	0.13483586311614	-1.71971652507158	0.08548398250577	0.559733542075821	0.252018667183026	age
ZNF34	FRMD4A	0.056548403140599	0.0922967451410989	0.612680361091287	0.540087710545384	0.738344179667159	0.131741144293761	age
ZNF34	PICALM	-0.0685702816566148	0.139355267658413	-0.492053747294965	0.622681348458061	0.863001473502555	0.0639884627627944	age
ZNF34	ERN1	-0.010054521558708	0.0895116718946397	-0.112326374269299	0.910564630489112	0.980314516399468	0.00863456632511383	age
ZNF341	HSPA1A	-0.331044519822781	0.132885887013267	-2.49119396546399	0.0127314594435404	0.265942038443655	0.575213006703596	age
ZNF341	FRMD4A	0.0840455318471385	0.123015161857304	0.683212789205858	0.494472392386694	0.704237316347856	0.152280966123859	age
ZNF341	PICALM	0.0010329730556975	0.130276481326479	0.00792908317126576	0.993673573247183	0.998009526472293	0.000865313146895031	age
ZNF341	ERN1	0.026214314346508	0.0895733087377361	0.292657653445197	0.76978384096656	0.953152482423357	0.0208376166987668	age
ZNF343	FRMD4A	-0.0739794030148617	0.104266996691674	-0.709518882888941	0.478002537748513	0.689021797460414	0.16176703880785	age
ZNF343	PICALM	0.116289694331725	0.112958985990105	1.02948599717345	0.303251356524931	0.647608746667973	0.188687294254699	age
ZNF343	ERN1	0.0247151501691452	0.103749015867458	0.238220574551949	0.811710020215839	0.963295798285702	0.016240334020192	age
ZNF345	HSPA1A	-0.016826969783209	0.13812637181053	-0.121823005720376	0.903039193720984	0.980455174496135	0.00857225708440493	age
ZNF345	FRMD4A	0.057271600646652	0.130943784357038	0.437375480843691	0.661839062977293	0.818331754392586	0.0870705962149506	age
ZNF345	PICALM	0.0877554749203598	0.113253399311933	0.774859522570756	0.438422672602315	0.759761652271804	0.1193226305326	age
ZNF345	ERN1	0.0306695731988878	0.117006672640199	0.262118155373908	0.793230350037021	0.958640435316919	0.0183442564785413	age
ZNF346	AIF1	0.107507375029081	0.129909554377316	0.827555567751632	0.407922240254118	0.841479927092891	0.0749562393515775	age
ZNF346	HSPA1A	0.198123397046576	0.114375986719015	1.73221147838752	0.0832359160786557	0.554808652572875	0.255856774463657	age
ZNF346	FRMD4A	-0.124589385381638	0.0393095673657589	-3.16944178556805	0.0015273205021972	0.00879850011690603	2.05559135585773	age
ZNF346	PICALM	-0.0217040552150236	0.0367801881144205	-0.590101800118689	0.555122402069621	0.829562962522727	0.0811506461212759	age
ZNF346	CD163	0.0869238723397078	0.108889809802827	0.798273708964188	0.42471167149229	0.709222477576876	0.149217508642314	age
ZNF346	ERN1	0.0334162048226852	0.0851326523006239	0.392519249895851	0.694674590881293	0.93738897583788	0.0280801583055988	age
ZNF347	AIF1	0.0316167009375343	0.112320085876757	0.281487506804667	0.778336508999418	0.970184344998642	0.0131457374769695	age
ZNF347	HSPA1A	-0.275293862268315	0.131158883277393	-2.09893417349464	0.0358227038769588	0.418465743446895	0.378340088545072	age
ZNF347	FRMD4A	0.0817160158393879	0.103788610581753	0.787331243585936	0.431087984532992	0.64933440107961	0.187531588035482	age
ZNF347	PICALM	-0.00702463899475792	0.103385295795599	-0.0679462097651317	0.945828453649451	0.985397378527721	0.00638859742183574	age
ZNF347	CD163	-0.127901194950104	0.135647864820353	-0.942891324677259	0.345736492745413	0.63687929316031	0.195942871089854	age
ZNF347	ERN1	-0.0649335453303736	0.0838210915136783	-0.774668334159994	0.438535667024919	0.849389772260644	0.0708929727749451	age
ZNF35	AIF1	-0.109216624127372	0.121764862126216	-0.896946969924401	0.369747214912176	0.825549138431831	0.0832570715051685	age
ZNF35	FRMD4A	-0.0146907938533609	0.125737890703932	-0.116836649407079	0.906989500603013	0.955409250857181	0.0198105579272975	age
ZNF35	PICALM	0.0818873981788322	0.130617128334987	0.62692695225101	0.530707119107925	0.817411960669412	0.0875590118229553	age
ZNF35	ERN1	0.00871106019621421	0.113885570481389	0.0764895865155959	0.939029598461616	0.988616569094881	0.00497211509092505	age
ZNF350	AIF1	-0.177904600532517	0.118887006528113	-1.49641752894542	0.134544884454435	0.610513263831282	0.214304896262653	age
ZNF350	HSPA1A	-0.145687698594034	0.157022445181857	-0.927814481715045	0.353503810687397	0.826862273952884	0.0825668225434896	age
ZNF350	FRMD4A	0.0443835395029529	0.0943314753808283	0.470506152095796	0.637993439896312	0.804249666364178	0.0946091105891589	age
ZNF350	PICALM	-0.123541262791044	0.125489868051626	-0.984472011240137	0.324883486494562	0.667085609671276	0.175818427819558	age
ZNF350	ERN1	-0.077440703757972	0.0986126836035729	-0.785301656217844	0.432276724990593	0.845950384858945	0.0726551076629284	age
ZNF354A	AIF1	0.0951133683976945	0.10576083068391	0.899325088339769	0.368479527846898	0.825185035579693	0.0834486563945864	age
ZNF354A	HSPA1A	0.0670823653830899	0.135546909049969	0.494901476199359	0.620669668614596	0.916413470485249	0.0379085356825353	age
ZNF354A	FRMD4A	0.0185468087904399	0.103239590969592	0.179648220379938	0.857428746088237	0.930844592113949	0.031122820008051	age
ZNF354A	PICALM	0.0942964160094912	0.0935465357194433	1.00801612036492	0.31344672339135	0.654886711894438	0.183833821618028	age
ZNF354A	CD163	0.221942309425667	0.118098770492346	1.87929398841669	0.0602043620933345	0.233645957793651	0.631441728113229	age
ZNF354A	GPNMB	-0.133136490347087	0.173564677205444	-0.767071344761563	0.443039098039433	0.811973307462076	0.0904582473751657	age
ZNF354A	ERN1	0.0114705215156896	0.0708302558251738	0.161943810340056	0.871350102479473	0.972230537285384	0.0122307420701031	age
ZNF354B	AIF1	0.0636802032299439	0.126532595583134	0.503271136867695	0.614773656396408	0.920335881310857	0.0360536457214205	age
ZNF354B	HSPA1A	0.0192838327113504	0.114319397198322	0.168683820803364	0.866045345534525	0.970127289477912	0.0131712786296196	age
ZNF354B	FRMD4A	-0.0368138840958917	0.0940473529609202	-0.391439875093444	0.695472122820805	0.83929297539172	0.076086411774754	age
ZNF354B	PICALM	-0.0588901641763016	0.102905278015403	-0.572275448956924	0.567135379708756	0.83474080064108	0.078448358440505	age
ZNF354B	CD163	-0.0770714526302294	0.104549784664586	-0.737174666380119	0.461016137319366	0.73402856853683	0.134287036927998	age
ZNF354B	ERN1	-0.0732444587999603	0.102446999051007	-0.71494977381907	0.474640079363648	0.866014277345779	0.0624749480272542	age
ZNF354C	HSPA1A	0.219424143465792	0.121410096695761	1.80729732894984	0.0707159322915463	0.529802571210421	0.275885938338169	age
ZNF354C	FRMD4A	0.0758460147628239	0.0804228432196869	0.943090442048154	0.345634644165621	0.567153943253096	0.246299044050606	age
ZNF354C	PICALM	0.117181366969074	0.144329214256991	0.811903311275722	0.416847114272697	0.7436700405979	0.128619714095538	age
ZNF354C	ERN1	-0.0754190390547766	0.124717698351351	-0.60471801558034	0.545366375689726	0.889808297177974	0.0507035489118571	age
ZNF358	AIF1	-0.114460556937629	0.111984641243488	-1.0221094220301	0.306729114247462	0.781837150984889	0.106883696804266	age
ZNF358	HSPA1A	-0.178600316365606	0.138309921895204	-1.29130516392692	0.196597880716098	0.71737482250103	0.1442538697018	age
ZNF358	FRMD4A	-0.0915304707401739	0.0912743657743064	-1.00280588053058	0.315954530997795	0.536158338158039	0.27070693561801	age
ZNF358	PICALM	-0.0321473790685989	0.102028987417894	-0.315080840084482	0.752700275565154	0.922258179759589	0.0351474842077469	age
ZNF358	CD163	-0.251092994951525	0.116916465673183	-2.14762731242155	0.031743373908669	0.150635325145544	0.822073170786116	age
ZNF358	ERN1	-0.0857384409364197	0.0988050632380962	-0.867753515119067	0.38552928263431	0.822369415873431	0.0849330495700907	age
ZNF362	AIF1	0.110346302996937	0.103133378069322	1.0699378325683	0.284647292438889	0.768245805696337	0.114499802132969	age
ZNF362	HIST	0.250417451203712	0.14956232459162	1.67433511004511	0.0940647579324156	0.368551771069926	0.433501497463701	age
ZNF362	HSPA1A	-0.0404928672744832	0.117053965293394	-0.345933323770693	0.729392824241399	0.943645943945679	0.0251909224745096	age
ZNF362	IFI44L	0.0627224117074087	0.141090069680444	0.444555820614939	0.656640780552302	0.917587906133323	0.0373523190978257	age
ZNF362	TMEM163	-0.196405078619718	0.148643964753425	-1.32131216323193	0.186397300001512	0.594041977041279	0.22618286519849	age
ZNF362	FRMD4A	-0.159143473451001	0.0322080386483059	-4.94111036032838	7.76789224300775e-07	1.42052148898625e-05	4.84755219208708	age
ZNF362	PICALM	-0.0888130802180087	0.0336250795356996	-2.64127494847161	0.00825946602919267	0.0686736395748821	1.16320993519788	age
ZNF362	CD163	0.0741660578038637	0.166377772886321	0.445769026218054	0.655764097786092	0.855450002394576	0.0678053681435358	age
ZNF362	GPNMB	-0.00377123949326974	0.151153609812776	-0.0249497150477646	0.98009507268571	0.994936414857205	0.00220467358496581	age
ZNF362	ERN1	-0.0542615574938643	0.0604252421007636	-0.897994871139766	0.369188283810835	0.815077309614767	0.0888011967241344	age
ZNF367	HSPA1A	0.0404315305943043	0.182089515668285	0.222042056874702	0.824281143748179	0.960401308836337	0.0175472567574389	age
ZNF367	FRMD4A	0.41302597359356	0.168049555250938	2.4577629674581	0.0139805414719559	0.0523635829164695	1.28097064501633	age
ZNF367	PICALM	0.0559407550729461	0.181832712484207	0.307649565959177	0.758348999980835	0.925574173929015	0.0335887719005127	age
ZNF367	ERN1	0.0470529875469577	0.118784025605059	0.396122183157881	0.692014894203093	0.936028272723572	0.0287110332037803	age
ZNF37A	AIF1	-0.029070613474869	0.129195822198358	-0.225012024229669	0.821969920127015	0.973551356653392	0.0116411336941494	age
ZNF37A	HIST	0.332881587886187	0.16234113362696	2.05050673510208	0.0403150072317175	0.254833595049384	0.593743318947341	age
ZNF37A	HSPA1A	0.0967169209105176	0.117982134998963	0.819759033105881	0.412353489394754	0.850949105765579	0.0700964137651605	age
ZNF37A	IFI44L	0.106278464482874	0.173893954466188	0.611168253716026	0.541088197863469	0.88698992177192	0.0520813147158592	age
ZNF37A	TMEM163	0.179079108586135	0.151829207732661	1.17947733022131	0.238208158504186	0.643845425182519	0.191218385820396	age
ZNF37A	FRMD4A	0.0769609555594429	0.0957982530203414	0.803364916718276	0.421763846651567	0.642220546858659	0.192315803963242	age
ZNF37A	PICALM	0.0566654880523533	0.0629059380880104	0.900797123048603	0.367696197495607	0.705638640807717	0.151417645237232	age
ZNF37A	CD163	0.103155446980044	0.125069917892535	0.824782239552434	0.409495231614877	0.69846590979801	0.155854785752957	age
ZNF37A	GPNMB	0.244761577637006	0.155475405886391	1.5742784284214	0.115423094573732	0.508938100944278	0.29333503505625	age
ZNF37A	ERN1	0.0713921900245258	0.0505970418647598	1.4109953347737	0.158245989617255	0.636579073365986	0.196147642295378	age
ZNF383	AIF1	-0.00517470284069109	0.104982751900739	-0.0492909811088182	0.960687406815415	0.992637908055344	0.00320914345977947	age
ZNF383	HSPA1A	-0.0806776098421196	0.116865107193589	-0.690348143937233	0.489975278697001	0.88295813180723	0.0540598893512935	age
ZNF383	FRMD4A	-0.0713283788814858	0.116819842763843	-0.610584445192927	0.541474722936895	0.738912522702239	0.13140697318356	age
ZNF383	PICALM	0.18195511372538	0.12967253643477	1.40318928531879	0.16056040183808	0.474062225472563	0.324164649031207	age
ZNF383	CD163	-0.122397458147948	0.118643273761457	-1.03164262302841	0.302239565394297	0.59632712215455	0.224515437620238	age
ZNF383	ERN1	-0.0383471752198378	0.0793156356383467	-0.483475608702026	0.628758074451317	0.913960707359525	0.0390724748829622	age
ZNF384	AIF1	0.0917931056031017	0.141536644437773	0.648546572286858	0.516631498848251	0.891391444399721	0.0499315386005512	age
ZNF384	HSPA1A	0.127313645666054	0.112836291520917	1.12830405847265	0.259191530081995	0.770499714010729	0.113227518144245	age
ZNF384	FRMD4A	-0.0031291940740252	0.0866915391252723	-0.0360957263603707	0.971206029979428	0.986404302636559	0.00594504204164355	age
ZNF384	PICALM	0.00663316118458541	0.110618972010726	0.0599640465284948	0.952184269852836	0.986795843905251	0.00577268829946489	age
ZNF384	CD163	-0.0085145586455879	0.117787075938063	-0.0722877155899955	0.94237294065928	0.977677252056737	0.00980448957244546	age
ZNF384	ERN1	-0.00890519241753717	0.086584275577388	-0.102849996239534	0.918082024366368	0.98266273436661	0.00759551343593818	age
ZNF385A	AIF1	-0.0143915634720531	0.123420220822245	-0.116606204203608	0.907172121025495	0.986121311292119	0.00606965546039161	age
ZNF385A	HSPA1A	-0.135998492407573	0.135629279081457	-1.00272222435021	0.315994903789417	0.806216727181531	0.0935481954570004	age
ZNF385A	FRMD4A	-0.00584736498758376	0.131609438972846	-0.0444296779411862	0.964561905423825	0.982894292974398	0.00749318658948619	age
ZNF385A	PICALM	0.061679992050024	0.133472114797618	0.462118938802676	0.643996029505853	0.874193114275997	0.058392618623895	age
ZNF385A	CD163	-0.150311107285944	0.151409691355305	-0.992744294902606	0.320834582800457	0.613423466688444	0.212239613977337	age
ZNF385A	GPNMB	-0.266943802546784	0.173850130848295	-1.53548232172299	0.124665396232502	0.524328270744879	0.280396725354184	age
ZNF385A	ERN1	-0.100536920936998	0.109717223097368	-0.91632761109691	0.359495090301122	0.809984742776322	0.0915231616033975	age
ZNF385B	FRMD4A	-0.0114680989812092	0.0466942260355294	-0.245599937184592	0.805991937864181	0.904216250859213	0.0437276919543889	age
ZNF385B	PICALM	-0.103867606536264	0.0581548781402791	-1.78605148626945	0.074090922166853	0.307880243279873	0.511618178942931	age
ZNF385C	ERN1	-0.0854228781276287	0.1594125097832	-0.535860568557659	0.592054918144422	0.905316493614283	0.0431995673126837	age
ZNF385D	FRMD4A	-0.259535468762207	0.0836647803798217	-3.10208749229923	0.00192161155227549	0.010548302627326	1.97681741893431	age
ZNF385D	PICALM	-0.251173155074115	0.0815068018493864	-3.08162201650666	0.00205876080150961	0.0234078622696942	1.63063824657111	age
ZNF391	FRMD4A	0.136439210321153	0.139087007820873	0.98096301343164	0.326610981261372	0.547776077602348	0.261396938113734	age
ZNF391	PICALM	0.0110033556007509	0.170053696846954	0.064705183155493	0.948408735912007	0.986044510501541	0.00610348036416209	age
ZNF391	ERN1	0.325509706578571	0.13536771274665	2.40463327608841	0.0161887020346351	0.263843011163545	0.578654405194669	age
ZNF394	AIF1	0.0874594700222069	0.0972516036059601	0.899311340680525	0.368486848434475	0.825185035579693	0.0834486563945864	age
ZNF394	HSPA1A	0.101400420381681	0.110862203084216	0.914652763166293	0.360373949884907	0.830829964660706	0.0804878486172922	age
ZNF394	FRMD4A	-0.0670629206507092	0.0298424767673794	-2.24723038819671	0.0246253070532204	0.0823533436371087	1.08431876329852	age
ZNF394	PICALM	-0.0804032894915529	0.0306868335632592	-2.62012336091328	0.00878979644131495	0.0718175835642331	1.14376921160725	age
ZNF394	CD163	-0.010069809834162	0.116310424469548	-0.0865770190426779	0.931007733443213	0.97447762455119	0.0112281284760793	age
ZNF394	ERN1	0.0199588426785245	0.0547301198699382	0.364677488848099	0.715352164348246	0.943477346414105	0.0252685231042022	age
ZNF395	ERN1	-0.0076157384948426	0.119955228364608	-0.0634881747021007	0.9493777754683	0.989366148496985	0.00464295325268403	age
ZNF397	AIF1	0.040615629449407	0.0886121364967473	0.458352896737772	0.646698926696758	0.934059910278365	0.0296252673792536	age
ZNF397	HIST	0.127076242050865	0.151341305451047	0.839666617597465	0.401095336079393	0.706691782616073	0.150769958614871	age
ZNF397	HSPA1A	-0.0768778075555006	0.103193419920374	-0.744987496439417	0.456279278697645	0.869764821601996	0.060598161735172	age
ZNF397	IFI44L	-0.0820618831749062	0.152306280562417	-0.538795136168242	0.590028220074289	0.90271046992438	0.0444515204249194	age
ZNF397	FRMD4A	-0.0586033047671013	0.0271813904568986	-2.1560083491692	0.0310830132181311	0.0985004602515131	1.00656174022091	age
ZNF397	PICALM	-0.0247480214119317	0.0364442744162363	-0.679064731246404	0.497096848083222	0.799710698152296	0.0970670941572629	age
ZNF397	CD163	0.108210912304813	0.0934440587437601	1.15802881167165	0.246852278923573	0.538271251623561	0.268998814675592	age
ZNF397	GPNMB	0.133339903943551	0.135907954923554	0.981104483682004	0.326541219607342	0.739715824008469	0.130935090766724	age
ZNF397	ERN1	-0.0795535821512754	0.0710926921023675	-1.11901209250488	0.263134980217897	0.73841443078722	0.131699824509204	age
ZNF398	AIF1	0.216340179417686	0.114525547118537	1.88901240693282	0.0588901662567522	0.485607965842344	0.31371419777094	age
ZNF398	HSPA1A	0.0137422352662278	0.0722420004164466	0.19022501020195	0.849132813619467	0.966859191908892	0.0146367695878298	age
ZNF398	FRMD4A	-0.0786468036812896	0.0298227229370189	-2.63714362526117	0.00836074239593478	0.0346968981547079	1.45970934868196	age
ZNF398	PICALM	-0.0591480416809728	0.0296927900303917	-1.99200013270671	0.0463710433237856	0.231905426475163	0.634689088961639	age
ZNF398	CD163	0.0780155704631014	0.114002087407474	0.684334578754271	0.493763916592123	0.757484331132375	0.120626346288532	age
ZNF398	GPNMB	0.237284393520043	0.143095437436853	1.6582247328798	0.0972721144367928	0.482531957373579	0.316473918690341	age
ZNF398	ERN1	-0.0660399399502582	0.061788839185271	-1.06880046333676	0.285159590522778	0.753239504978878	0.12306691071536	age
ZNF407	AIF1	0.0453220714003471	0.0910998184419277	0.497499031013306	0.618837186057775	0.921481042055453	0.0355135952418666	age
ZNF407	CCL3	0.127605862453094	0.11349855410583	1.12429504902864	0.260887878029686	0.743331301332675	0.128817578874927	age
ZNF407	HIF1A	-0.0931647393344291	0.0584809816937115	-1.59307755506517	0.111142793823433	0.456668638885	0.340398811968315	age
ZNF407	HIST	0.1142032015839	0.0791333874100318	1.44317342302249	0.148971624236074	0.457690527504517	0.339428075763849	age
ZNF407	HSPA1A	0.0230983825283531	0.068686754456821	0.336285834307014	0.736655331127539	0.946385120634987	0.0239320964411132	age
ZNF407	IFI44L	0.0551942599396657	0.127525180214723	0.432810679794619	0.665152313970393	0.917587906133323	0.0373523190978257	age
ZNF407	TMEM163	0.0151762960569118	0.0658342885974139	0.230522671091915	0.817685648825894	0.95022705668367	0.0221726076769453	age
ZNF407	FRMD4A	-0.0805522698666306	0.0251355936129359	-3.20470927033029	0.00135198967142496	0.00796507384946882	2.09881019321274	age
ZNF407	PICALM	0.0078635277675764	0.0209693633973323	0.375000786555914	0.707659881684992	0.905904951773672	0.0429173664353732	age
ZNF407	CD163	0.114634253196229	0.0442557267045315	2.59026936698095	0.00959008582941802	0.0635568594199208	1.19683757103509	age
ZNF407	GPNMB	-0.0535702661003824	0.0755373082960073	-0.709189502629048	0.478206886857179	0.832784571723314	0.0794673292197778	age
ZNF407	MKI67	0.0134232389327356	0.10584545009471	0.126819234277189	0.899083471903793	0.969662949450347	0.0133791983433112	age
ZNF407	ERN1	-0.0212985352180524	0.0647326725716124	-0.329022955053962	0.742138337513338	0.949525740257363	0.0224932576776609	age
ZNF41	AIF1	0.288555884874666	0.122640334612049	2.35286283087422	0.0186295048876244	0.329346013527176	0.482347588981623	age
ZNF41	HSPA1A	0.0426981422742528	0.110918799464535	0.384949553009767	0.700274791536434	0.936617612215446	0.0284376799768868	age
ZNF41	FRMD4A	-0.112028934772376	0.0397876765284125	-2.81566918571824	0.00486757600495061	0.0221043846234384	1.65552157116141	age
ZNF41	PICALM	-0.0523873510712427	0.0407331054169146	-1.28611237800417	0.198403844824728	0.526881692587	0.278286891475749	age
ZNF41	CD163	-0.0187774802241234	0.10041850479382	-0.186992230791301	0.851666724438178	0.943942793209496	0.0250543249246746	age
ZNF41	ERN1	-0.00613906693574749	0.0829870045644465	-0.0739762444489724	0.941029287640621	0.988753625499165	0.00491191104785013	age
ZNF410	AIF1	0.0537163148660729	0.106707113303723	0.503399569185035	0.614683374454613	0.920335881310857	0.0360536457214205	age
ZNF410	HSPA1A	-0.0332255398784961	0.0848331493972602	-0.391657507879451	0.695311290452583	0.935049858236862	0.0291652312880732	age
ZNF410	FRMD4A	-0.0449788239342008	0.0908683540974975	-0.494988870228029	0.620607976862568	0.793524496709625	0.100439661698548	age
ZNF410	PICALM	-0.00668754081986977	0.0880363805963584	-0.075963377578319	0.939448234437904	0.982500829848961	0.00766707413454868	age
ZNF410	CD163	0.127484977060632	0.117592848412311	1.08412185589413	0.278310773470219	0.571439204822301	0.2430299672191	age
ZNF410	GPNMB	-0.0186498738909909	0.190181312246029	-0.0980636513164048	0.921881750415491	0.97923222131565	0.00911430464565727	age
ZNF410	ERN1	0.00525390507344119	0.0947826817034001	0.0554310658763807	0.955795046885783	0.989830367006046	0.00443922659997363	age
ZNF414	AIF1	-0.0405521531446373	0.111469669274056	-0.363795402002469	0.716010796403614	0.953833103281272	0.0205276092213874	age
ZNF414	HSPA1A	-0.0112526175675048	0.179642519467993	-0.0626389431679603	0.950054018127044	0.992440716306333	0.00329542647920533	age
ZNF414	FRMD4A	-0.044508663002667	0.107166495578515	-0.415322557319775	0.677905790229369	0.829658782084712	0.0811004853670426	age
ZNF414	PICALM	-0.0303761198715474	0.158169570439865	-0.192047811643367	0.847704754131401	0.957059350083704	0.0190611295014932	age
ZNF414	ERN1	0.00492940245457062	0.103812148282795	0.0474838690472178	0.962127586468818	0.990423764896766	0.00417894744380453	age
ZNF417	FRMD4A	-0.0313347841063372	0.133301962171189	-0.235066188043776	0.814157361481107	0.909067856801504	0.0414036979281461	age
ZNF417	PICALM	0.0225162712211079	0.138716027186209	0.162319175929704	0.871054514717409	0.961961684929354	0.0168422256286507	age
ZNF417	ERN1	0.0629020173044353	0.111417607270341	0.564560834193928	0.572372511225635	0.898247344812588	0.0466040578805583	age
ZNF420	AIF1	-0.0464771449127382	0.106737436025567	-0.435434339097348	0.66324718965906	0.938202811407625	0.0277032699851209	age
ZNF420	HSPA1A	0.0609247105389352	0.125061423358811	0.487158301118463	0.626146153201531	0.916640085839309	0.0378011544246942	age
ZNF420	FRMD4A	-0.101658252412716	0.0336965077120019	-3.01687798870943	0.00255392585835393	0.0132672743960794	1.87721828861441	age
ZNF420	PICALM	-0.112771740594778	0.0349071825104944	-3.23061709609118	0.00123523295918413	0.0155840821334501	1.80731877157877	age
ZNF420	CD163	-0.0127643126890033	0.112102068438245	-0.113863311059553	0.909346149896378	0.966827100822229	0.0146511845236024	age
ZNF420	ERN1	-0.113183763610506	0.0791017574213391	-1.43086281898425	0.15246953491136	0.631650625775405	0.199523069268896	age
ZNF423	ERN1	0.306742665106402	0.123553217484095	2.482676464058	0.0130399463048626	0.234559307079683	0.629747330002449	age
ZNF425	FRMD4A	-0.0557005907392813	0.123588113725295	-0.450695370778856	0.652209119226913	0.812287623892135	0.0902901636760321	age
ZNF425	PICALM	-0.0710860031135849	0.138304747136882	-0.51398093402557	0.607265320716328	0.854445032294615	0.0683158708472595	age
ZNF425	ERN1	-0.0602343311463258	0.0628662634444423	-0.958134424508268	0.337994978704502	0.791624591594946	0.101480723020342	age
ZNF426	HSPA1A	0.0614476380613362	0.143083625731098	0.429452620782876	0.667593866566615	0.926104681806727	0.033339920271099	age
ZNF426	FRMD4A	-0.00349782282762316	0.119800686442003	-0.0291970182434348	0.976707459318435	0.988476273874095	0.00503375047698574	age
ZNF426	PICALM	-0.142286613322145	0.113831439480013	-1.24997640346214	0.21130816723295	0.546482645704947	0.262423625103573	age
ZNF426	CD163	-0.177006368083092	0.143887971852879	-1.23016792719877	0.218634227507007	0.507579214432757	0.294496170742	age
ZNF426	ERN1	-0.0116547917326894	0.111940921831482	-0.104115559725645	0.917077643091295	0.982334680341921	0.00774052335090907	age
ZNF428	AIF1	0.0251365492483576	0.130628379054581	0.192427935110906	0.84740701221584	0.978368786677998	0.0094974112352039	age
ZNF428	HSPA1A	-0.163152094881663	0.130708906710457	-1.24820946779912	0.211954357635203	0.731906179340852	0.135544586162892	age
ZNF428	FRMD4A	-0.0398837349123079	0.089095622351039	-0.447650893050221	0.654405167392242	0.813911603160761	0.0894227601527611	age
ZNF428	PICALM	0.0488040213284019	0.134838063772694	0.36194543263892	0.717392808022155	0.907754884594406	0.0420314054867427	age
ZNF428	CD163	0.170676159438521	0.140838382237761	1.21185827845131	0.225566635177619	0.513937824141955	0.289089418485991	age
ZNF428	ERN1	-0.0387088506866172	0.0721456724255831	-0.536537388663813	0.591587202984983	0.905316493614283	0.0431995673126837	age
ZNF429	AIF1	0.270405713682948	0.127386468039269	2.12271929542462	0.0337773811210702	0.404983064596149	0.392563137541435	age
ZNF429	HSPA1A	-0.128886343106588	0.139498033266451	-0.923929464011917	0.35552304147991	0.828997580095693	0.0814467371850956	age
ZNF429	FRMD4A	-0.00900762250166582	0.114763912883277	-0.0784882832535278	0.937439650079683	0.968812987133035	0.013760048021065	age
ZNF429	PICALM	-0.0885813448557881	0.104458889385203	-0.84800197835854	0.396436868956243	0.729612077926467	0.136907985352062	age
ZNF429	CD163	-0.173642700102653	0.201657795903698	-0.861076058698849	0.389196154168091	0.678315796677764	0.168568068929225	age
ZNF429	ERN1	-0.0368775066109835	0.0744362740978699	-0.495423865016355	0.620300952218472	0.912718682164563	0.0396630599355716	age
ZNF43	AIF1	0.030323564612458	0.0878978108323923	0.344986573900917	0.730104464305452	0.956458671355979	0.0193337911252599	age
ZNF43	HSPA1A	0.152223709905757	0.139228874857468	1.09333433931425	0.274247031058781	0.783386467741268	0.106023934748906	age
ZNF43	FRMD4A	0.0174222276307985	0.0303966538573834	0.573162681410295	0.566534549682447	0.758282246655776	0.120169111848976	age
ZNF43	PICALM	0.00577117223823517	0.0386924718297585	0.149154912191382	0.881431396787533	0.964399894187556	0.0157428459446907	age
ZNF43	CD163	0.085940580794557	0.0929181383925895	0.924906399130043	0.355014597711547	0.646800561714129	0.189229611602308	age
ZNF43	ERN1	-0.0791119558166062	0.0643006150374276	-1.23034524274079	0.218567848962172	0.705181691818349	0.151698971536469	age
ZNF430	AIF1	0.0627746272931733	0.106289208004168	0.590602079664681	0.554787071115042	0.902472244102473	0.0445661461187043	age
ZNF430	HIST	-0.206216052646041	0.132135568573213	-1.56063999173532	0.118608717287898	0.412118212005282	0.384978193049706	age
ZNF430	HSPA1A	-0.0710343457183134	0.114912121238623	-0.618162339643923	0.536468332372122	0.897594332221217	0.0469198983927504	age
ZNF430	IFI44L	-0.110054523707441	0.150000102913	-0.733696321337007	0.463133841040892	0.852012197383992	0.0695541878405259	age
ZNF430	TMEM163	0.0283925560799845	0.0680493906204185	0.41723453834229	0.676506864653948	0.908242492639924	0.0417981832461777	age
ZNF430	FRMD4A	-0.0571777838856717	0.0333542556388753	-1.71425752997556	0.0864814393095376	0.219170985443744	0.659216939675402	age
ZNF430	PICALM	-0.0223242234758761	0.0354766075974876	-0.629266014641634	0.529174916865904	0.816759437619032	0.0879058385700792	age
ZNF430	CD163	0.112829143438411	0.0525236147186729	2.14816029023795	0.0317010240703959	0.150526479266289	0.822387096165127	age
ZNF430	GPNMB	0.0587513953210964	0.133008078839316	0.44171298340511	0.658696913273563	0.908735008798228	0.0415627405344555	age
ZNF430	ERN1	0.067136206045588	0.0757692939366465	0.886060863939462	0.375584730614589	0.81819119206124	0.0871452000512724	age
ZNF431	AIF1	0.0976853012247392	0.11322340945437	0.86276593944212	0.388266169637942	0.832286058238389	0.0797273802449177	age
ZNF431	CCL3	0.272194029690886	0.154274801141667	1.76434536085344	0.0776738512875892	0.489312489334897	0.310413699057136	age
ZNF431	HIF1A	0.0324579310952345	0.0999909836767857	0.324608578710983	0.745477333686306	0.92220139622154	0.0351742245902056	age
ZNF431	HIST	0.042323103212665	0.133150019249589	0.317860286098274	0.750590918523864	0.906511648763694	0.0426266108058813	age
ZNF431	HSPA1A	-0.0478988654805975	0.0738376532799185	-0.648705143688857	0.516528979056254	0.890271716691436	0.0504774236360474	age
ZNF431	IFI44L	0.18317392659128	0.137965334262645	1.32768080888037	0.184283576078698	0.647809801161539	0.188552485535209	age
ZNF431	TMEM163	-0.116012234913053	0.0662052903969139	-1.75231064190696	0.0797204071394259	0.424531934487722	0.372089635337213	age
ZNF431	FRMD4A	-0.0478675477344602	0.022011647288761	-2.17464631821995	0.0296566305301765	0.0949953021808658	1.02229787142035	age
ZNF431	PICALM	0.015510206963961	0.030418185236422	0.509899155502197	0.610122113628902	0.856294227590117	0.0673769836136369	age
ZNF431	CD163	0.0768335493523557	0.0500031725288988	1.53657349057103	0.124397788402239	0.367179463749889	0.435121616766847	age
ZNF431	GPNMB	0.181226676495673	0.0916331274972045	1.97774190890955	0.0479578298406825	0.349818113095036	0.456157707111303	age
ZNF431	MKI67	-0.012554441191882	0.240801845370214	-0.0521359841432302	0.958420340742873	0.989506610360389	0.00458130016051456	age
ZNF431	ERN1	-0.0572135342058537	0.0490001963465686	-1.167618468326	0.242960697254849	0.723614397120191	0.140492800950349	age
ZNF432	HSPA1A	-0.0806394107415316	0.129858664532779	-0.620978284596302	0.534613911131153	0.897584086175073	0.046924855895867	age
ZNF432	FRMD4A	-0.00866271977684499	0.098088397381762	-0.0883154379934408	0.929625969155301	0.966065922835099	0.0149932369937591	age
ZNF432	PICALM	-0.0113972883565804	0.115908874768279	-0.0983297299655919	0.921670471467634	0.977448091334651	0.00990629709886624	age
ZNF432	ERN1	-0.0971032454205878	0.0690156858772042	-1.40697356240664	0.159435228390349	0.638657910657199	0.194731704120137	age
ZNF433	HSPA1A	-0.213523841324487	0.228644898831632	-0.933866630813047	0.350372693703561	0.824657681521795	0.0837262913021811	age
ZNF433	FRMD4A	0.0358776454986521	0.105354323108177	0.340542698583077	0.733447873282729	0.862596501279601	0.0641923076995091	age
ZNF433	PICALM	0.115661848361805	0.157500826246736	0.734357089534326	0.462731132075697	0.778358404720702	0.108820380708548	age
ZNF433	ERN1	0.0249058490724768	0.165450832837063	0.150533234831185	0.880343931865058	0.975622182554189	0.0107183337669196	age
ZNF436	HSPA1A	-0.136059932115816	0.157787558941916	-0.862298225716904	0.388523428869283	0.840488826517321	0.0754680557094909	age
ZNF436	ERN1	-0.00599958220013284	0.0818170563570528	-0.0733292355807868	0.941544127689635	0.988883701672976	0.00485478089176085	age
ZNF438	AIF1	0.0113161985113556	0.124628855604422	0.0907991849598123	0.927652157685333	0.990022709953949	0.00435484308470994	age
ZNF438	HIF1A	0.0131159928681956	0.0839630821473872	0.156211426888452	0.875866369954486	0.965462002754758	0.0152648138769868	age
ZNF438	HIST	0.0962343878833081	0.0867429278243772	1.10942056369307	0.267248795348473	0.594175642947539	0.226085155208712	age
ZNF438	HSPA1A	-0.0214733127934045	0.0901118319405753	-0.23829626288771	0.811651319661311	0.957593349965187	0.0188188785618086	age
ZNF438	IFI44L	0.222031537595449	0.181066901453516	1.22624033334137	0.220108247370712	0.686162171820819	0.163573228311796	age
ZNF438	TMEM163	-0.0505169122256699	0.067426011195483	-0.749219942422667	0.453724651233714	0.809349603049862	0.0918638419493619	age
ZNF438	FRMD4A	0.070899961580205	0.0236039724064016	3.00373006540951	0.00266691826835898	0.0137331726137816	1.86222912121247	age
ZNF438	PICALM	0.0462489648904334	0.0360748069801533	1.28202944830384	0.199832316104854	0.529446175854944	0.276178184220034	age
ZNF438	CD163	0.000855251847954285	0.0457524348861221	0.0186930345911209	0.985085984876495	0.99407070404514	0.00258272497429721	age
ZNF438	GPNMB	0.164794070099075	0.0897284560696802	1.83658648902976	0.0662709633870356	0.400500838044649	0.397396570821227	age
ZNF438	MKI67	-0.0581267150602234	0.128386949400972	-0.452746290268842	0.650731442791821	0.898383054801171	0.0465384482823845	age
ZNF438	ERN1	-0.100698677690529	0.0839434971462973	-1.1996006970621	0.230294455723626	0.715542292157372	0.145364692151912	age
ZNF439	AIF1	0.10111239863516	0.126014059719995	0.80238981951564	0.422327500184935	0.849396174067071	0.0708896995324143	age
ZNF439	HSPA1A	0.00467301809102908	0.137626997433463	0.0339542253930832	0.972913652478737	0.996831942898481	0.00137805374843488	age
ZNF439	FRMD4A	0.0443748884446724	0.0333693072879442	1.32981149598824	0.183580387280916	0.373256524353722	0.427992592267223	age
ZNF439	PICALM	0.0160129017704034	0.0353158071055633	0.453420241042174	0.65024616403549	0.877502223652641	0.0567517743278384	age
ZNF439	CD163	0.0928645965481962	0.123394300901656	0.75258416206927	0.451699837872711	0.727108271302678	0.138400914961857	age
ZNF439	ERN1	-0.017600483889079	0.0922773946327038	-0.190734512597967	0.848733597899429	0.969252284352354	0.0135631667659904	age
ZNF44	AIF1	0.194007316091559	0.103581348727011	1.87299468944806	0.0610691183256315	0.491695601933685	0.308303676323371	age
ZNF44	HSPA1A	0.00823528584242035	0.119818560503819	0.0687313034624369	0.945203500554245	0.992139593038613	0.00342721875178954	age
ZNF44	FRMD4A	-0.0051886035759652	0.0269991224962726	-0.192176748584385	0.847603758371162	0.927034908174533	0.0329039118726214	age
ZNF44	PICALM	0.00638422030195781	0.0349219749731241	0.182813838761156	0.854944089842945	0.958679413322142	0.0183265985665364	age
ZNF44	CD163	-0.183418212418931	0.110145277458958	-1.66523900661357	0.0958650817176872	0.311485215541538	0.506562562042068	age
ZNF44	GPNMB	-0.0105319147212338	0.149728865087084	-0.070339908841948	0.943923118492029	0.985572703384246	0.00631133331861213	age
ZNF44	ERN1	0.0897310133489958	0.0679050370138092	1.32141910666727	0.186361658699645	0.672047030871659	0.172600333295388	age
ZNF440	AIF1	0.235686271009643	0.113136433439116	2.08320400285975	0.0372326324089224	0.418416292128189	0.378391413424682	age
ZNF440	HSPA1A	-0.0898020413278718	0.144467435218479	-0.621607500625061	0.53419998776379	0.897584086175073	0.046924855895867	age
ZNF440	FRMD4A	0.0251352777456398	0.0994495129346041	0.252744101041181	0.800465966277297	0.901212631783846	0.0451727296473032	age
ZNF440	PICALM	0.0651018161197462	0.124097019870221	0.524604186207121	0.599858376021617	0.851347764832204	0.0698929998495837	age
ZNF440	CD163	0.171611013169853	0.102066093174818	1.68137143131283	0.0926907910652742	0.307147176888947	0.512653472098241	age
ZNF440	ERN1	-0.0875013871428018	0.101302120965298	-0.863766585625349	0.387716127125693	0.823121199525774	0.0845362128923736	age
ZNF441	HSPA1A	0.0804479835729569	0.156946346418386	0.512582710007786	0.608243250258359	0.914972330964196	0.0385920389294632	age
ZNF441	FRMD4A	0.148613453911266	0.0977559419548373	1.52024982767722	0.128448198550068	0.292000443697892	0.534616488635829	age
ZNF441	PICALM	0.000619341277654064	0.165020821606653	0.00375310989015883	0.997005458593749	0.999452462307414	0.000237857722502553	age
ZNF441	ERN1	0.121444705552954	0.124650761068054	0.974279695626173	0.329917683367935	0.786009130705774	0.104572408932473	age
ZNF442	HSPA1A	-0.0818198782497263	0.177330366923991	-0.461398009088858	0.644513079636555	0.919342403761783	0.0365227080166064	age
ZNF442	FRMD4A	0.159023845544737	0.144470665876036	1.10073449568779	0.271012228198022	0.484220078657272	0.31495720607714	age
ZNF442	ERN1	-0.0490248309930346	0.10889383489536	-0.450207590173902	0.652560763858425	0.921212771183804	0.035640049847834	age
ZNF443	FRMD4A	0.0601726144368165	0.107757063261938	0.558409932632885	0.576564491814183	0.764837203786728	0.116430994939193	age
ZNF443	ERN1	0.0245689062743003	0.0995927081523241	0.246693826587413	0.805145184605333	0.961913981725807	0.0168637626109339	age
ZNF444	AIF1	0.0700858537210773	0.122147819614417	0.573778999431316	0.566117361526835	0.906371067344595	0.0426939662218194	age
ZNF444	FRMD4A	-0.0477746472000452	0.0951450254773195	-0.502124487963206	0.615579955711641	0.790591252998537	0.102047994945594	age
ZNF444	PICALM	0.0123284224070956	0.142736282242769	0.086372029685677	0.931170680897851	0.980540154253762	0.00853461677053666	age
ZNF444	ERN1	-0.00644735095733937	0.12133300171869	-0.053137653120027	0.957622230966064	0.989993546416955	0.00436763647784446	age
ZNF445	AIF1	-0.0633549214349499	0.10858827781499	-0.58344162657126	0.559596042343116	0.90396862544703	0.0438466425685341	age
ZNF445	HSPA1A	0.164199384759291	0.0921712080637671	1.78146069915556	0.0748372197584275	0.541928904580195	0.266057684630891	age
ZNF445	FRMD4A	-0.0346217898224783	0.0413019116964493	-0.838261194225902	0.401884025237459	0.623044966273884	0.205480608397178	age
ZNF445	PICALM	0.0281836579073607	0.0356318556637684	0.79096800832685	0.428962660339523	0.751675516587553	0.123969595269523	age
ZNF445	CD163	-0.175237322682313	0.127068879894298	-1.3790734822569	0.167872098878708	0.433934518684153	0.36257580117807	age
ZNF445	ERN1	0.0389538336273939	0.0972328379220316	0.400624258839693	0.68869678242929	0.935079104199526	0.0291516478823734	age
ZNF449	AIF1	-0.142201974543309	0.107105642847443	-1.327679576564	0.184283983355154	0.678719115167512	0.168309919344162	age
ZNF449	HSPA1A	-0.220372352981166	0.151174653104171	-1.45773347883466	0.144914020174929	0.655863579355215	0.18318648515868	age
ZNF449	FRMD4A	0.067654988525857	0.089284062210605	0.757749892318643	0.448600724608237	0.665260855821371	0.177008029839556	age
ZNF449	PICALM	-0.129108075111511	0.140015490403886	-0.922098510236889	0.356477193982908	0.697822763821559	0.156254867446179	age
ZNF449	CD163	0.104866556980291	0.110939385240115	0.945259943106046	0.344526183303035	0.635634025273038	0.19679286320661	age
ZNF449	ERN1	0.129810016279578	0.0816050876049558	1.59070984529762	0.111674890211486	0.574996342059828	0.240334918142169	age
ZNF45	FRMD4A	0.150708559443473	0.12645357476168	1.19180940299636	0.233335987966879	0.437407043609253	0.359114227754711	age
ZNF45	PICALM	-0.145069768174249	0.128051884629361	-1.13289834502745	0.257256945085117	0.598658824625292	0.222820611326466	age
ZNF45	ERN1	-0.049354681505809	0.129814044450687	-0.380195237846994	0.703800493959922	0.940874424606957	0.0264683365509744	age
ZNF451	AIF1	-0.0167991192939607	0.0777855681497368	-0.215967044961637	0.829013435678125	0.9738744654191	0.0114970210366108	age
ZNF451	CCL3	-0.0408085701756861	0.161667458590289	-0.252422908923846	0.800714194573098	0.957640696727963	0.0187974060552507	age
ZNF451	HIF1A	-0.00926939431012755	0.0647651919766996	-0.143123088610042	0.886192970584496	0.970099868486367	0.0131835542905064	age
ZNF451	HIST	0.107727001537483	0.082734130989699	1.30208657840252	0.192886790744669	0.512849748964637	0.290009852730934	age
ZNF451	HSPA1A	-0.014670996437137	0.0693849484605392	-0.2114435012585	0.832541214886781	0.962381604314304	0.0166526870201893	age
ZNF451	IFI44L	0.242400847741033	0.154818565894491	1.56570916634267	0.117416719377474	0.542531862939177	0.265574750581178	age
ZNF451	TMEM163	-0.150496987877788	0.0659256365608473	-2.28282949894437	0.0224404136143856	0.2368118055257	0.62559665099106	age
ZNF451	FRMD4A	-0.00376032231410607	0.018614631212755	-0.202008961183687	0.839909718593142	0.922530163079217	0.035019425228842	age
ZNF451	PICALM	0.00255121619798449	0.0241338440327027	0.105711141355163	0.915811540362707	0.975012805325233	0.0109896804598549	age
ZNF451	CD163	0.0700652577749183	0.0411513435670319	1.70262381982226	0.0886384894861302	0.298957306426905	0.524390828087245	age
ZNF451	GPNMB	0.066435384046896	0.0768701089778057	0.864255104231444	0.387447767267645	0.781314568902096	0.10717407747617	age
ZNF451	MKI67	0.202646188466765	0.138270047616691	1.46558269097105	0.142762009617665	0.490337601422374	0.309504801707731	age
ZNF451	ERN1	-0.00412890407414339	0.0497141193963208	-0.0830529460097196	0.933809440165877	0.986980940100637	0.00569123404672029	age
ZNF454	FRMD4A	0.0139801818185492	0.131359520799092	0.106426863721063	0.915243679945457	0.958787568966872	0.0182776053894161	age
ZNF454	ERN1	-0.42908172706954	0.130608689690469	-3.28524639582884	0.00101893223384426	0.0543101277906684	1.26511917531975	age
ZNF460	AIF1	0.164971810817313	0.12657639707954	1.30333786253724	0.192459440150957	0.687641541372691	0.162637894864606	age
ZNF460	HSPA1A	0.154234284103021	0.130896745052626	1.17828968200097	0.238681139805222	0.752489758235355	0.12349940666055	age
ZNF460	FRMD4A	-0.00126780359662953	0.117178801910396	-0.0108193937466522	0.991367541190865	0.995774486366199	0.00183900536757148	age
ZNF460	PICALM	0.0999272549018959	0.134365773273868	0.743695752773448	0.457060559520084	0.774933614838489	0.110735500002321	age
ZNF460	CD163	-0.0936027552993617	0.122868657103973	-0.761811494530731	0.446172519040627	0.724288129478364	0.140088632491248	age
ZNF460	ERN1	0.124967878802104	0.113916545471922	1.09701253917418	0.272635910731023	0.746792883513668	0.126799829268046	age
ZNF461	FRMD4A	-0.00638797794427131	0.100137346334811	-0.0637921632446001	0.949135718375373	0.975235152441341	0.0108906529227392	age
ZNF461	PICALM	0.261044009854135	0.138831371465263	1.88029554919042	0.0600678095596406	0.27187526082222	0.565630309062771	age
ZNF461	ERN1	-0.0686690394479897	0.146686997171519	-0.468133104992911	0.639689406480226	0.917719751373101	0.0372899212105122	age
ZNF467	AIF1	-0.110247692668386	0.109104036856095	-1.01048225020124	0.312264299180529	0.786363952581863	0.104376403051811	age
ZNF467	HSPA1A	-0.061119687254033	0.156891357441048	-0.389566947796974	0.696856796737066	0.935766394299253	0.0288325554597813	age
ZNF467	FRMD4A	-0.113236817172855	0.098998338774601	-1.1438254275223	0.252696042371624	0.46317847395695	0.334251632482148	age
ZNF467	PICALM	-0.111732441898479	0.134892421468794	-0.828307778019444	0.407496219054763	0.737966190600615	0.131963534615895	age
ZNF467	CD163	0.0849016152572814	0.123635290447168	0.686710201838056	0.492265366848163	0.757247576189442	0.120762108089838	age
ZNF467	ERN1	-0.164879102441856	0.119675924691349	-1.37771321063186	0.168291850975409	0.650201541102106	0.186952005477623	age
ZNF469	AIF1	0.198214762933488	0.162191868981822	1.2221004923231	0.221669626970503	0.716364247680088	0.144866097059059	age
ZNF469	HSPA1A	0.134411883533602	0.160764082400775	0.836081552087745	0.403109025845847	0.848360609045291	0.071419504784686	age
ZNF469	FRMD4A	0.282678346328227	0.129610024883213	2.18099137457106	0.0291840544626582	0.0941112301467964	1.02635854979507	age
ZNF469	PICALM	0.34253599087193	0.156421548599199	2.18982610733266	0.0285368505691497	0.168880150903506	0.772421391634728	age
ZNF469	CD163	-0.0393021180659006	0.189939698247147	-0.206918924419693	0.836073176796264	0.938233727304744	0.0276889592389314	age
ZNF469	ERN1	0.024565130186205	0.108091502606731	0.227262361922938	0.820219738231286	0.965753674844621	0.0151336306211908	age
ZNF470	ERN1	-0.0223010234937672	0.119515932182311	-0.186594565984299	0.851978527635552	0.969364203204795	0.0135130219948073	age
ZNF471	FRMD4A	0.236148428143285	0.136697521485905	1.72752530972286	0.0840733637265844	0.214962363989497	0.667637570514465	age
ZNF471	PICALM	-0.177214868853379	0.159878974463644	-1.10843135845656	0.267675568278704	0.606641291509638	0.217068032428799	age
ZNF471	ERN1	0.0228584210309504	0.111715667505519	0.204612491169344	0.837874895339443	0.967617663461471	0.0142962123711017	age
ZNF473	HSPA1A	0.213285648294453	0.156433818395135	1.36342416545582	0.172748869402397	0.690218029952511	0.161013700207367	age
ZNF473	FRMD4A	0.074480152611437	0.0995732418285846	0.747993650138002	0.454463987647148	0.670498633104163	0.173602103175431	age
ZNF473	PICALM	0.241691573093707	0.166036356058163	1.45565452550068	0.145488146805452	0.451784021521242	0.345069133061221	age
ZNF473	ERN1	0.207067787446521	0.111690016859761	1.85395072244027	0.0637462102581669	0.466041103589397	0.331575777999205	age
ZNF48	ERN1	-0.00631407496047695	0.132906663154704	-0.0475075877356677	0.962108683027141	0.990423764896766	0.00417894744380453	age
ZNF480	AIF1	0.0437113798535811	0.0877410221862864	0.498186353023968	0.618352700383908	0.921369753114635	0.0355660489435764	age
ZNF480	HSPA1A	0.0637986353677778	0.134457040365954	0.474490849970636	0.635149921348826	0.918601299569436	0.0368729445098265	age
ZNF480	FRMD4A	-0.0627589355088186	0.0906871878926696	-0.692037507912312	0.488913774521288	0.698732214121599	0.155689233713253	age
ZNF480	PICALM	-0.109223763807068	0.101977631499111	-1.07105609535577	0.284144207783184	0.626950874175804	0.202766487734226	age
ZNF480	CD163	-0.0514094705656771	0.0961620533921952	-0.534612861853152	0.592917587892853	0.820539528202959	0.0859004926524184	age
ZNF480	ERN1	-0.0939138064560216	0.0620919505492861	-1.51249567174535	0.130407812899822	0.601753719683941	0.2205812164942	age
ZNF483	HSPA1A	-0.340509740565938	0.153843362916707	-2.21335346621547	0.0268732861722686	0.367047745596001	0.435277439017195	age
ZNF483	FRMD4A	0.00252014841455407	0.0327233917985754	0.0770136674726912	0.938612672189573	0.969336388676992	0.0135254836363759	age
ZNF483	PICALM	0.178150852416322	0.047130518589757	3.77994678919235	0.000156861878222389	0.00293129810848453	2.53294001223835	age
ZNF483	ERN1	0.114208041033328	0.15443684908817	0.739512892859689	0.4595956137669	0.858772201220318	0.0661220222842505	age
ZNF484	AIF1	0.0685958332312463	0.0992011083369563	0.69148252858473	0.489262356538037	0.877520395155995	0.0567427809581235	age
ZNF484	HSPA1A	-0.0408611090073879	0.135920601555725	-0.300624839352523	0.76370058808988	0.949621945887233	0.0224492573352745	age
ZNF484	FRMD4A	-0.0508029048295351	0.0854776476204314	-0.594341400866908	0.552283793332897	0.747643058411429	0.126305694596597	age
ZNF484	PICALM	0.0117969472924111	0.0946918107649264	0.124582550456208	0.900854043476525	0.969921233118993	0.013263533167518	age
ZNF484	CD163	0.0229698424775718	0.153840249698152	0.149309706157138	0.881309256719498	0.955624019394697	0.0197129428908936	age
ZNF484	ERN1	-0.0710333824553271	0.0791264026282235	-0.897720357502899	0.369334653485177	0.815077309614767	0.0888011967241344	age
ZNF485	FRMD4A	0.072258448902776	0.107211823940264	0.67397835655736	0.500325073882049	0.708035447954554	0.149944998714641	age
ZNF485	PICALM	0.171565397632509	0.161036388125037	1.06538279720542	0.286702738300121	0.629905808094304	0.200724387186439	age
ZNF485	ERN1	0.205756818338653	0.114525752879	1.79659869650489	0.0723993514993487	0.491570638442664	0.308414065458386	age
ZNF486	AIF1	-0.170022719522013	0.136996284115537	-1.24107541032735	0.214577892397046	0.708092193088291	0.149910193803338	age
ZNF486	HSPA1A	-0.12649308394309	0.168472843657416	-0.750821801288694	0.452759907049987	0.867602515603234	0.0616791974243043	age
ZNF486	FRMD4A	0.0397784040262076	0.11667815440097	0.34092417925559	0.733160661692758	0.862472464071141	0.0642547616377103	age
ZNF486	PICALM	-0.049430684371544	0.120673532579046	-0.409623248073599	0.682082340280297	0.892266571281559	0.0495053775283023	age
ZNF486	ERN1	-0.0959623535955247	0.0861046315476611	-1.11448538679835	0.265071010136263	0.738767301299757	0.131492335185437	age
ZNF487	HSPA1A	0.00680067655435286	0.175220299380919	0.0388121500669771	0.969040157781697	0.996079486023609	0.00170600398186071	age
ZNF487	ERN1	0.0806529146237376	0.0981847935618817	0.821439977595976	0.411395699970904	0.835667298582683	0.0779665923559391	age
ZNF490	AIF1	0.12469421392036	0.107426805089772	1.16073650162227	0.2457490728699	0.741386875017848	0.129955106676807	age
ZNF490	HIST	0.133770152792293	0.151309035556914	0.884085687942783	0.376649958514581	0.690327955346294	0.160944539176079	age
ZNF490	HSPA1A	0.0524005852757174	0.110509714791027	0.47417175381193	0.63537743404573	0.918601299569436	0.0368729445098265	age
ZNF490	IFI44L	-0.119758297897717	0.165601815038995	-0.723170201181171	0.469575323919953	0.860110548813272	0.0654457259028555	age
ZNF490	TMEM163	0.355532828248437	0.175434548188971	2.02658388509355	0.0427049859763315	0.321700822370491	0.492547828900611	age
ZNF490	FRMD4A	-0.0400188487544396	0.0297885847078314	-1.34342900634412	0.179133099746841	0.367475027982527	0.434772168356328	age
ZNF490	PICALM	0.00336617026061474	0.0422455535075838	0.0796810547176391	0.936490927681247	0.98166373455322	0.00803725278084624	age
ZNF490	CD163	0.165036988352117	0.114928012875079	1.43600314861011	0.151001445322737	0.409536623656	0.387707254488427	age
ZNF490	GPNMB	0.105542236314966	0.142463572488784	0.74083665368756	0.458792487983579	0.822187712070277	0.0850290182148169	age
ZNF490	ERN1	-0.11048206295422	0.100313548368824	-1.10136731030598	0.270736826811075	0.745271061607517	0.127685741815726	age
ZNF491	HSPA1A	-0.0923401255316548	0.175925588991063	-0.524881718806385	0.599665418617008	0.913756141965962	0.0391696908406924	age
ZNF491	FRMD4A	0.105430833366083	0.106134874826327	0.993366539873001	0.320531361478488	0.541021367916117	0.266785581871622	age
ZNF491	PICALM	-0.154397472259002	0.146680369928426	-1.05261169121909	0.292518996684333	0.637971289972279	0.195198864989131	age
ZNF491	ERN1	-0.0177908502904788	0.0899773159488525	-0.197725950178287	0.843259485226786	0.967757475456996	0.014233465281873	age
ZNF492	ERN1	-0.10526650204799	0.17993281830211	-0.585032252822528	0.558526030213528	0.894063440871908	0.0486316634825422	age
ZNF493	AIF1	-0.0804051580020539	0.138625154998084	-0.580018525520606	0.561902124996251	0.90396862544703	0.0438466425685341	age
ZNF493	HSPA1A	-0.141863957447268	0.130736939067541	-1.08510998084465	0.277872947296813	0.785154686855858	0.105044772516142	age
ZNF493	FRMD4A	0.0823438097526353	0.0873707334218076	0.942464444645287	0.34595490642286	0.567483238309603	0.246046961654052	age
ZNF493	PICALM	-0.064375202493351	0.0966910965450974	-0.665782112247801	0.505550379974498	0.802772831199619	0.0954073340666502	age
ZNF493	CD163	-0.145692208507893	0.108085323607317	-1.34793701536395	0.177678641418864	0.450677195146179	0.346134417240203	age
ZNF493	ERN1	-0.272871267708956	0.0782826619551193	-3.48571779362074	0.000490818498089885	0.0341838723303002	1.46617874218798	age
ZNF496	HSPA1A	-0.0892324002132036	0.109428413516825	-0.815440865360659	0.414820000713121	0.851032103820519	0.0700540565439473	age
ZNF496	FRMD4A	-0.0451175720078563	0.0911375849602169	-0.495049018772561	0.620565519343939	0.793524496709625	0.100439661698548	age
ZNF496	PICALM	-0.0464318441867645	0.112894633005758	-0.411284779006246	0.680863729227303	0.891809167034966	0.0497280677878924	age
ZNF496	CD163	0.0475566820435407	0.111812820916699	0.425324051872109	0.670600462465193	0.862306210330599	0.0643384860986034	age
ZNF496	ERN1	0.0669377335743378	0.0971982636799234	0.688672112443959	0.491029629547681	0.870697728354178	0.0601325886110452	age
ZNF500	HSPA1A	-0.0343733788060822	0.131122377368417	-0.262147312273806	0.793207871893225	0.953381270815268	0.0207333840446756	age
ZNF500	FRMD4A	-0.0806455439192957	0.109689265552481	-0.735218195810699	0.462206619122563	0.676041657581076	0.170026542075854	age
ZNF500	PICALM	-0.16095211438086	0.120836147066397	-1.33198648159826	0.182864630750643	0.506311905636786	0.295581860305105	age
ZNF500	ERN1	-0.0361373400244666	0.0987297348392578	-0.366022861129952	0.714348016799817	0.942867180228388	0.0255494811296321	age
ZNF501	FRMD4A	0.0067336982347844	0.0930612174402668	0.0723577277409524	0.942317224948312	0.971489548336349	0.01256186734857	age
ZNF501	PICALM	-0.0114818541804526	0.128522380611882	-0.0893373910893081	0.928813779065521	0.980184872264405	0.00869200447875608	age
ZNF501	ERN1	-0.226936011306503	0.146353603144284	-1.5506007807869	0.120997384927623	0.586744850628975	0.231550713153715	age
ZNF502	FRMD4A	-0.0373771276383457	0.132790665392453	-0.281474059399283	0.77834682173	0.887447207498171	0.0518574728353165	age
ZNF502	ERN1	0.074239929586233	0.160227879130755	0.463339650933338	0.643120928706059	0.919381487683326	0.0365042452865156	age
ZNF503	AIF1	-0.189786533063993	0.143834312174891	-1.31948024219164	0.187008611183657	0.681751817757794	0.16637369542355	age
ZNF503	HSPA1A	-0.138736247464381	0.121707958098124	-1.13991105949316	0.254323357004956	0.768007559839788	0.11463450499382	age
ZNF503	FRMD4A	-0.124789329448076	0.0983111103096747	-1.26933089306994	0.204323072453548	0.402496944926656	0.395237411709853	age
ZNF503	PICALM	-0.177530434634181	0.0901730780190842	-1.96877425650934	0.0489790197632676	0.240055640726514	0.619688084705783	age
ZNF503	CD163	0.108425691580027	0.136132885764271	0.796469500894727	0.425759195836262	0.709812256399564	0.148856505917218	age
ZNF503	ERN1	-0.136681177402846	0.0795754434099885	-1.71763010730129	0.0858641051340853	0.525804399962362	0.279175784012503	age
ZNF506	AIF1	0.0183733338398777	0.113949175665977	0.161241480971623	0.871903211438974	0.97961652037759	0.00894389948818897	age
ZNF506	HIST	0.133981982383826	0.147173719736991	0.910366216354798	0.362629408218737	0.680676279448306	0.167059383645741	age
ZNF506	HSPA1A	0.0037355707857804	0.124363378304504	0.0300375467176025	0.976037108720406	0.997050404788837	0.00128288585251822	age
ZNF506	TMEM163	-0.173902785222519	0.172894561889294	-1.00583143461661	0.314496663264852	0.714180371858492	0.146192089890486	age
ZNF506	FRMD4A	-0.0152398480205112	0.105206320816802	-0.144856771933396	0.884823957356803	0.944458846873363	0.0248169609451003	age
ZNF506	PICALM	0.0106423844947208	0.109011179228679	0.0976265422502739	0.922228847509694	0.977656918800644	0.00981352191182998	age
ZNF506	CD163	0.264764503481785	0.117894917348815	2.24576690357591	0.0247189422665084	0.126016225071996	0.89957353420317	age
ZNF506	GPNMB	-0.41448733268361	0.135428865789386	-3.06055382113445	0.00220928049485326	0.0707955411880041	1.14999409398289	age
ZNF506	ERN1	-0.081123222441294	0.0845656522063165	-0.959292813628115	0.337411254644989	0.791624591594946	0.101480723020342	age
ZNF507	AIF1	0.0254942448705897	0.123676175827942	0.206137072883441	0.836683840611413	0.975371324554485	0.0108300166046289	age
ZNF507	HSPA1A	-0.147269332788691	0.121257302431747	-1.21451928943896	0.224549488436428	0.744973975462859	0.127858898406454	age
ZNF507	FRMD4A	-0.115413931551412	0.037168755873854	-3.10513303009421	0.00190193463105917	0.0104463319348279	1.98103617846325	age
ZNF507	PICALM	0.0511638644992853	0.0408659302014349	1.2519931455638	0.210572361629932	0.545476633736391	0.263223848295976	age
ZNF507	CD163	0.496964893541036	0.178169997901118	2.78927372394563	0.00528263963898767	0.0405857605857362	1.39162631085018	age
ZNF507	ERN1	-0.135154416299958	0.0837301346930729	-1.61416695190315	0.106491218229236	0.563298104729535	0.249261709987602	age
ZNF510	HSPA1A	-0.102881864645868	0.144597064438853	-0.711507284363818	0.476769938460694	0.879037355026944	0.0559926690247887	age
ZNF510	FRMD4A	-0.0824548936840524	0.105551135088773	-0.781184338896066	0.434694083438423	0.652273929750976	0.185569979122083	age
ZNF510	PICALM	-0.117025872310687	0.10873854866238	-1.07621330016127	0.281831872837981	0.624330371824419	0.204585537413881	age
ZNF510	ERN1	0.0508818797074647	0.111186688610812	0.457625641551095	0.647221418331615	0.919561575260038	0.0364191844244897	age
ZNF511	AIF1	-0.0425713738375898	0.114370303417442	-0.372224017647378	0.709726065309658	0.952189137988125	0.0212767770084583	age
ZNF511	HSPA1A	0.10387707445064	0.149195007764324	0.69625033710732	0.486272068809684	0.882721362803869	0.0541763628931514	age
ZNF511	FRMD4A	0.068676389088663	0.0940630347192198	0.730110285019652	0.465322775065631	0.678336147629772	0.168555039343861	age
ZNF511	PICALM	-0.0859563332119987	0.133039466923131	-0.64609649452116	0.518216865463203	0.809621799963978	0.0917178064867401	age
ZNF511	CD163	0.139667972125716	0.164294095495971	0.850109504569147	0.395264207848427	0.684583128804266	0.164573808028255	age
ZNF511	ERN1	0.105932330184918	0.134891737668055	0.785313704280388	0.43226966277777	0.845950384858945	0.0726551076629284	age
ZNF512	AIF1	0.211974374936154	0.118005681873702	1.79630651313065	0.0724457825891525	0.515816587405978	0.287504696120036	age
ZNF512	HIST	0.0586954310681209	0.163009181257218	0.360074387316279	0.718791505895987	0.891641284679733	0.0498098310694368	age
ZNF512	HSPA1A	-0.0418120989773901	0.106152335674891	-0.393887696502945	0.693663954382872	0.934595485415364	0.0293763211759589	age
ZNF512	IFI44L	-0.0894473393168708	0.15281975364895	-0.585312678374976	0.558337491470793	0.895585249962795	0.0478930677420885	age
ZNF512	TMEM163	0.307666254523363	0.131568281711167	2.33845308703496	0.0193637565833481	0.219548242206193	0.658470035686475	age
ZNF512	FRMD4A	-0.0490684813717758	0.061418853698478	-0.798915616573804	0.424339343075172	0.644074164740404	0.19106412102063	age
ZNF512	PICALM	-0.0441272522736526	0.074882382682655	-0.589287502517916	0.555668427003169	0.82997878871834	0.0809330064917458	age
ZNF512	CD163	0.114081735153811	0.110125263069054	1.03592701596795	0.300236192826342	0.593582722890223	0.226518748333201	age
ZNF512	GPNMB	0.204033571891459	0.127337233609226	1.60230881501321	0.109087337356395	0.499551519768386	0.301419715451407	age
ZNF512	ERN1	0.085374956144806	0.0605031933391197	1.4110818195377	0.15822049003744	0.636579073365986	0.196147642295378	age
ZNF512B	FRMD4A	-0.118788509313841	0.132756555089376	-0.894784511648927	0.370902291395593	0.593794187488321	0.226364057925732	age
ZNF512B	PICALM	-0.184830700518658	0.17688960104995	-1.04489296952208	0.296072439487037	0.640833855834671	0.193254552145769	age
ZNF512B	ERN1	0.0515696952395999	0.13823932050228	0.373046504078767	0.709113832823345	0.941310319123949	0.0262671803282005	age
ZNF513	FRMD4A	0.107681236615273	0.120775955587996	0.891578427933179	0.372618937001986	0.595500249687774	0.225118052085486	age
ZNF513	PICALM	-0.22554975341724	0.146668282232942	-1.53782228838691	0.124092072367382	0.413947291244605	0.3830549549635	age
ZNF513	ERN1	-0.100618028604142	0.129997869127376	-0.773997522263642	0.43893225649385	0.849389772260644	0.0708929727749451	age
ZNF514	AIF1	0.0928699352702245	0.157296424181884	0.590413518636874	0.554913449520649	0.902472244102473	0.0445661461187043	age
ZNF514	HSPA1A	-0.346698772109073	0.134569448078502	-2.57635575577916	0.00998478559086159	0.23701851998842	0.625217718063595	age
ZNF514	FRMD4A	-0.0792554965107197	0.0864007883959504	-0.917300617067452	0.358985134121579	0.581128083016596	0.235728136771785	age
ZNF514	PICALM	-0.244736739234881	0.110328567832522	-2.21825356789177	0.0265375481433636	0.160741233523057	0.793872703233473	age
ZNF514	CD163	-0.134319486620068	0.0917470027706246	-1.46402043188134	0.143188365816255	0.397422850212689	0.400747166325377	age
ZNF514	ERN1	-0.136155149976085	0.0751016144122283	-1.81294571417251	0.0698401945237982	0.485442789214983	0.31386194555471	age
ZNF516	AIF1	0.213586029425711	0.128110805367	1.66719761704603	0.0954751164266975	0.556017232053139	0.254911748580496	age
ZNF516	HIF1A	-0.0188375790809423	0.0980418322402708	-0.192138178678435	0.847633969753007	0.95971192359675	0.0178591094266103	age
ZNF516	HIST	-0.0894662441264076	0.0949705852314573	-0.942041621712293	0.346171330921498	0.668771504535843	0.174722239884962	age
ZNF516	HSPA1A	0.277839089016377	0.0829403206986407	3.34986755146379	0.000808502102985534	0.0577613577152733	1.23836260696679	age
ZNF516	TMEM163	0.0337438462912805	0.0709621647499487	0.475518840359291	0.634417207744629	0.890837276363094	0.0502016185575254	age
ZNF516	FRMD4A	0.0268840985442009	0.0334373268875397	0.804014586292158	0.421388551075422	0.64195248970744	0.19249711246293	age
ZNF516	PICALM	0.0844140509231676	0.0254204260773086	3.32071738949016	0.000897864043809041	0.0121565896433657	1.9151882430566	age
ZNF516	CD163	-0.136543823419688	0.0422445427408555	-3.23222396457931	0.00122830744107314	0.012417595695021	1.90596248447069	age
ZNF516	GPNMB	-0.0275345467352328	0.0945565094291157	-0.291196734116694	0.770900860198447	0.940212346977248	0.0267740499049686	age
ZNF516	ERN1	0.123038139959011	0.0621774949785605	1.97882111528353	0.0478361502688336	0.421442961393127	0.375261195009467	age
ZNF517	FRMD4A	0.0703059331874662	0.134407417849922	0.52308075188208	0.600918059567115	0.779734282631524	0.108053370703804	age
ZNF517	ERN1	0.281373864198876	0.159260691722441	1.76675023294043	0.0772700666579677	0.503537653476022	0.297968048277323	age
ZNF518A	AIF1	-0.160644122015225	0.0801316676920878	-2.00475201180778	0.044989565093092	0.445703855171795	0.350953609412598	age
ZNF518A	CCL3	-0.0141711315086931	0.137351939577573	-0.103173872551611	0.917824975912449	0.983416239571432	0.00726262429679427	age
ZNF518A	HIF1A	0.0967100914068362	0.107321044465645	0.901128868884558	0.367519805175147	0.72200321492925	0.141460868603596	age
ZNF518A	HIST	0.0425330679064681	0.0888549127402851	0.478679980597004	0.632166309853677	0.848954255911133	0.0711157101572184	age
ZNF518A	HSPA1A	-0.107306445327509	0.0785568047941801	-1.36597263099809	0.1719475539197	0.689533857960688	0.16144440394139	age
ZNF518A	IFI44L	-0.0682668250984293	0.104887847469601	-0.650855430303444	0.515139814583429	0.879058497453202	0.0559822235885569	age
ZNF518A	TMEM163	-0.0589144022051493	0.0692872186798526	-0.850292497341655	0.395162486781076	0.766855138556433	0.115286667951148	age
ZNF518A	FRMD4A	-0.0988138630765542	0.032963499566401	-2.99767513693459	0.0027204749555961	0.0138991784772065	1.85701086833294	age
ZNF518A	PICALM	-0.0455329800617251	0.0364014988577715	-1.25085453869997	0.210987552609629	0.545952710166457	0.262844973784657	age
ZNF518A	CD163	0.0377893755707007	0.044421607611971	0.850698063446875	0.394937099219513	0.684322294379464	0.164739310992644	age
ZNF518A	GPNMB	0.056032708972857	0.075655488270676	0.740629797700681	0.458917935644396	0.822187712070277	0.0850290182148169	age
ZNF518A	MKI67	0.215624224797071	0.158560924088809	1.35988249334559	0.173867111797009	0.528855548669234	0.276662934737401	age
ZNF518A	ERN1	-0.00345265620447371	0.0727976096056129	-0.0474281535228802	0.962171990996197	0.990423764896766	0.00417894744380453	age
ZNF518B	AIF1	-0.287676397110713	0.0851397807596752	-3.37887171594604	0.000727839626732184	0.0717740851911275	1.14403233417074	age
ZNF518B	HSPA1A	-0.0707207069299931	0.134115417511266	-0.527312282527489	0.597976746219321	0.913756141965962	0.0391696908406924	age
ZNF518B	FRMD4A	-0.190086440734785	0.115164236294139	-1.65056832617106	0.0988267508916823	0.241930537197048	0.616309310227858	age
ZNF518B	PICALM	-0.0395810236311661	0.11717450193783	-0.337795535518187	0.73551727448368	0.91425092035277	0.0389345937966685	age
ZNF518B	CD163	-0.03863286793022	0.107180954664095	-0.360445268017021	0.718514179393829	0.887259467629539	0.0519493577540208	age
ZNF518B	ERN1	-0.0616696310208236	0.0826855780689538	-0.7458329791127	0.455768315228807	0.857238392653591	0.0668983866920192	age
ZNF519	HSPA1A	-0.0687796854317206	0.114476264423945	-0.600820491285475	0.547959554371107	0.899778720205448	0.0458642821269227	age
ZNF519	FRMD4A	0.00675249523912386	0.0369944641723966	0.182527180489946	0.855169025681638	0.930737226615257	0.0311729153014318	age
ZNF519	PICALM	0.0489251700430413	0.0371136518671995	1.31825265317749	0.187419084824301	0.513023460631148	0.289862774089592	age
ZNF519	CD163	-0.0911761398416971	0.143614391759074	-0.634867708764547	0.525514698979864	0.779831608020142	0.107999166031165	age
ZNF519	ERN1	-0.0721868411284437	0.102795081531131	-0.702240224466211	0.48252936419495	0.868578539521704	0.0611909052091587	age
ZNF524	AIF1	-0.159863270296874	0.136199493732939	-1.17374349871179	0.240497781384233	0.736443852275794	0.132860358904628	age
ZNF524	HSPA1A	-0.278277562509278	0.155139040657262	-1.79373007162045	0.072856263076222	0.537670742801911	0.269483594888667	age
ZNF524	FRMD4A	-0.262034445643775	0.120289591029885	-2.17836342613115	0.0293789905410713	0.0944246526330199	1.02491460416885	age
ZNF524	PICALM	-0.0769382442239109	0.185975627775731	-0.41370068295557	0.679093326868349	0.890362679179627	0.0504330523638679	age
ZNF524	CD163	-0.282744321509904	0.128996750187128	-2.1918716642066	0.0283887746319893	0.140476425332767	0.852396552676629	age
ZNF524	ERN1	-0.240543995615256	0.145323779648218	-1.65522804456046	0.0978782485078721	0.545687836580529	0.263055726562888	age
ZNF525	HSPA1A	0.117525103625775	0.157143195906061	0.747885410807289	0.454529278155876	0.869117150865361	0.0609216797708661	age
ZNF525	FRMD4A	0.0643545179023288	0.109447187538829	0.587996086052895	0.556534919933991	0.751148026890431	0.124274469218461	age
ZNF525	PICALM	0.0250164245457199	0.137533213203563	0.181893696533455	0.855666151417363	0.958916649134513	0.0182191408941255	age
ZNF525	ERN1	0.223748176539862	0.140000909914393	1.5981908737356	0.110000504190344	0.571312889396894	0.243125977705949	age
ZNF526	HSPA1A	-0.00420895248003742	0.186386127258636	-0.0225818978158011	0.981983783596721	0.997261392189886	0.00119099383793238	age
ZNF526	FRMD4A	0.0910086815934294	0.0954865989897963	0.953104231968243	0.340537262139441	0.562093766080946	0.250191231237322	age
ZNF526	PICALM	-0.0166021102576646	0.133012687641964	-0.124815989752445	0.900669228395869	0.969832896893178	0.0133030886295801	age
ZNF526	ERN1	0.0580049648665616	0.113810513820669	0.509662621837908	0.610287843786642	0.911739743554778	0.0401291135010118	age
ZNF527	ERN1	-0.142897199003634	0.126759496454735	-1.12730961387703	0.259611599053075	0.737200971815024	0.132414100943978	age
ZNF528	AIF1	0.00290914017359377	0.131645735787081	0.0220982484255996	0.982369583689896	0.996773459257825	0.00140353433992866	age
ZNF528	HSPA1A	-0.0217761233887346	0.158620784645179	-0.137284173933737	0.890806179362184	0.978299019906249	0.00952838156537611	age
ZNF528	FRMD4A	-0.0406633619261874	0.0988712528770917	-0.411275883969394	0.680870250870419	0.831678191893327	0.0800446863542503	age
ZNF528	PICALM	-0.227434638297222	0.141692372312795	-1.60512972282759	0.108465259376857	0.383365787542846	0.416386647181296	age
ZNF528	CD163	-0.0198283801697256	0.13696211215353	-0.144772739394517	0.88489030625016	0.956513475096378	0.0193089073734568	age
ZNF528	ERN1	-0.0256576081631796	0.0901399003399643	-0.284642073780995	0.775918373798983	0.95518413202775	0.0199129008608833	age
ZNF529	AIF1	0.0980076922433841	0.12262807296286	0.799227206914255	0.424158678813837	0.849396174067071	0.0708896995324143	age
ZNF529	HSPA1A	-0.161754837631373	0.141798439996888	-1.14073777987207	0.253979059787794	0.767968139183077	0.114656797239325	age
ZNF529	FRMD4A	-0.166996483672333	0.0334982819659754	-4.98522532713628	6.18896437133644e-07	1.15856924750205e-05	4.93607800338522	age
ZNF529	PICALM	-0.000910548704748429	0.0446580082046339	-0.0203893711644297	0.983732762671386	0.99617163512452	0.00166582847823873	age
ZNF529	CD163	0.0407702020768392	0.111953505590156	0.364170839152571	0.715730441064496	0.885125127310944	0.0529953301389963	age
ZNF529	ERN1	-0.129439040504737	0.101228938436556	-1.27867626099686	0.201011082612328	0.686674350206285	0.163249174787128	age
ZNF532	AIF1	0.164227970699399	0.112964057126003	1.45380729833574	0.145999739483103	0.625472218914377	0.203791975243347	age
ZNF532	HIF1A	0.268815158988344	0.0942440482406742	2.85233034877557	0.00433999718648772	0.103938944779024	0.983221696585445	age
ZNF532	HSPA1A	0.0121563284287461	0.0935858736896349	0.12989490774068	0.896649573189956	0.979025324164363	0.00920607428205385	age
ZNF532	TMEM163	-0.156262231869493	0.0876856838381987	-1.78207234099736	0.0747374355837279	0.415455189956636	0.381475811360075	age
ZNF532	FRMD4A	-0.123331295619596	0.0352787301229314	-3.49591085591344	0.000472446505804875	0.0033313445665632	2.47738044517798	age
ZNF532	PICALM	-0.0463598440238076	0.0396456219521768	-1.1693559525874	0.242260248623261	0.581732815841656	0.235276436739764	age
ZNF532	CD163	-0.185265130018741	0.0461256084067137	-4.01653520502453	5.90600446344207e-05	0.0009214317627672	3.03553682121643	age
ZNF532	GPNMB	-0.00139074694963882	0.0921942890888268	-0.0150849576842972	0.987964401627066	0.995765147001145	0.00184307863293823	age
ZNF532	ERN1	-0.0320548019483802	0.0852853870088402	-0.375853391449788	0.707025892360464	0.941248271292998	0.0262958084205671	age
ZNF536	FRMD4A	-0.0193374466735698	0.0467726706801225	-0.413434734266476	0.679288130671064	0.830396132406131	0.0807146822299469	age
ZNF536	PICALM	-0.0614479585273104	0.0455853770423829	-1.34797521736366	0.177666353658626	0.498850752596387	0.302029368242271	age
ZNF540	HSPA1A	-0.134714096191025	0.153885601666645	-0.875417158798585	0.381346966859501	0.838346318999052	0.0765765382192223	age
ZNF540	FRMD4A	-0.0196629590361826	0.116064196857445	-0.169414509974454	0.865470611161352	0.934728761836688	0.0293143937553607	age
ZNF540	PICALM	-0.0195638685631871	0.122539044243862	-0.159654163160058	0.873153510128141	0.961961684929354	0.0168422256286507	age
ZNF540	ERN1	0.246247241898596	0.1165750114362	2.11235014146546	0.0346564280856283	0.377141358552666	0.423495838832004	age
ZNF544	HSPA1A	-0.176500540542029	0.130982685140569	-1.34751047707268	0.177815881409342	0.695786911175616	0.157523745260276	age
ZNF544	FRMD4A	-0.032381707233684	0.106122112471144	-0.305136285733938	0.760262356154322	0.877028296966882	0.0569863940703151	age
ZNF544	PICALM	0.146766018247943	0.106038854714821	1.3840777386992	0.166334652490549	0.481503102930465	0.317400909824522	age
ZNF544	CD163	-0.142081435255609	0.158575383107473	-0.895986706583038	0.370259863094023	0.661910941793442	0.179200439698566	age
ZNF544	ERN1	-0.155869684972579	0.126027304912812	-1.23679297181205	0.2161639519714	0.702970324997147	0.153063007785303	age
ZNF546	AIF1	0.269065450154621	0.15935542834251	1.68846115223829	0.0913227401714145	0.55018951576809	0.259487689641442	age
ZNF546	HSPA1A	-0.100118794096839	0.119724715942891	-0.836241650759868	0.403018971272137	0.848360609045291	0.071419504784686	age
ZNF546	FRMD4A	-0.0409187409798079	0.0377382261378676	-1.0842783343955	0.278241408474661	0.491428064641761	0.308540045310111	age
ZNF546	PICALM	-0.0403878099126582	0.0429577430078061	-0.940175323115068	0.347127637395231	0.68751170472264	0.162719903674888	age
ZNF546	CD163	0.211723600369439	0.176827141069502	1.19734786803017	0.231170994102218	0.519715827274165	0.284234057098311	age
ZNF546	ERN1	-0.000455116462622302	0.10644518378729	-0.0042755946904255	0.996588579402127	0.998595903415885	0.00061021990270447	age
ZNF548	FRMD4A	0.0679181218035624	0.142293356446775	0.477310561079972	0.63314099166116	0.800898460863131	0.0964225409471233	age
ZNF548	ERN1	0.125822041525381	0.115138248604471	1.09279099734799	0.274485575241372	0.746792883513668	0.126799829268046	age
ZNF549	FRMD4A	0.057760439268393	0.10917865015155	0.52904518592432	0.596774104661878	0.7772722694313	0.109426826245105	age
ZNF549	PICALM	-0.155447928510109	0.188548364996402	-0.824445910804237	0.40968623736983	0.73963643808945	0.130981701526699	age
ZNF549	ERN1	-0.126883480024589	0.141239031420728	-0.898359884999658	0.368993715625244	0.815077309614767	0.0888011967241344	age
ZNF551	FRMD4A	-0.163152013294284	0.123577308564075	-1.32024248780017	0.186754070551376	0.377445247786011	0.42314603823078	age
ZNF551	PICALM	0.148772417529106	0.154490961778474	0.96298460321862	0.335555250031601	0.677935109087609	0.168811874147526	age
ZNF551	ERN1	-0.26787444611925	0.14126379695749	-1.89627103255522	0.0579242146292813	0.445300712810217	0.351346609676107	age
ZNF552	HSPA1A	-0.677582826036544	0.150964721409529	-4.48835211107655	7.17762248372174e-06	0.00254891729641926	2.59364425566115	age
ZNF552	FRMD4A	-0.038651746446243	0.0958060129402604	-0.403437584552696	0.686626342209644	0.834306825491196	0.0786742034244037	age
ZNF552	PICALM	-0.233048072353767	0.12242853317422	-1.9035437762056	0.056969627216317	0.263540378451169	0.579152834739639	age
ZNF552	ERN1	-0.239938100706317	0.0901413762248758	-2.66179762008229	0.00777245945208463	0.179290622857763	0.746442424033046	age
ZNF555	HSPA1A	-0.0105509191819272	0.1213070000991	-0.0869770019315272	0.930689792617029	0.989135141167043	0.0047443686115246	age
ZNF555	FRMD4A	-0.0245781703888587	0.0928820402033682	-0.264617038289039	0.791304493240624	0.894718959417055	0.0483133597026745	age
ZNF555	PICALM	-0.00700706665089333	0.131279990702912	-0.0533749782687782	0.957433141236123	0.988534297772365	0.00500825798928159	age
ZNF555	ERN1	0.0789198412358042	0.0898096262376688	0.878745904441843	0.379539063003439	0.820715517909165	0.0858073549542272	age
ZNF556	HSPA1A	0.201589358339029	0.287816574269583	0.700409136793527	0.48367183189202	0.881676057680079	0.0546909525145256	age
ZNF556	FRMD4A	-0.0388599810710909	0.215814175500694	-0.180062227056841	0.857103716313998	0.930844592113949	0.031122820008051	age
ZNF556	PICALM	-0.0153736152272942	0.284190343078546	-0.0540961915199392	0.956858526533308	0.988534297772365	0.00500825798928159	age
ZNF556	ERN1	-0.312839456002389	0.230313363598495	-1.35832090294058	0.174361880354099	0.659627699039621	0.180701115781482	age
ZNF557	AIF1	0.0958514727875088	0.101657026337452	0.942890779328216	0.345736771717831	0.808439454088005	0.0923524998640667	age
ZNF557	HSPA1A	0.0923663065583142	0.107183043225155	0.86176230660184	0.388818331076183	0.840703639380017	0.0753570725314061	age
ZNF557	FRMD4A	-0.00829261299926738	0.0820421951082121	-0.10107741496104	0.919489006461977	0.961320793162659	0.0171316638897959	age
ZNF557	PICALM	0.118520128720484	0.102096114283348	1.16086816381232	0.245695517445067	0.58669751976951	0.231585747735079	age
ZNF557	CD163	0.137499792802584	0.155145292961989	0.886264676017413	0.375474919164791	0.665838012123107	0.176631414970768	age
ZNF557	ERN1	0.17247718516053	0.0965984048022566	1.78550759211399	0.0741790209793477	0.495808209962409	0.30468628613647	age
ZNF558	FRMD4A	0.0619515396520522	0.0847891564733623	0.730654039134299	0.464990495480038	0.678123047418721	0.168691494973121	age
ZNF558	PICALM	0.212219445240616	0.127343640606524	1.66650995864292	0.0956118863490133	0.356187335500755	0.44832152625379	age
ZNF558	ERN1	0.0257148359041866	0.103882069096893	0.247538734333467	0.804491318344425	0.961913981725807	0.0168637626109339	age
ZNF559	AIF1	0.417927603407014	0.10777882503203	3.87764111626578	0.000105474150612463	0.0244731051229918	1.61131092430466	age
ZNF559	HIST	0.208338802611361	0.155371682193828	1.34090588239532	0.179951012122424	0.497715859797691	0.303018520170424	age
ZNF559	HSPA1A	0.218934775075547	0.125427912670928	1.74550281841924	0.0808973822848836	0.554808652572875	0.255856774463657	age
ZNF559	FRMD4A	-0.0340894659819907	0.094555358146184	-0.360523894682815	0.718455390968829	0.853978633632278	0.0685529951326367	age
ZNF559	PICALM	-0.00134876181092539	0.109736393668104	-0.0122909252422191	0.990193507417853	0.997479362350774	0.00109608101454453	age
ZNF559	CD163	-0.0467843121802169	0.134450435094861	-0.347966982384315	0.727864980021768	0.89007817194381	0.050571849362994	age
ZNF559	GPNMB	0.137651278350428	0.164771728197003	0.83540592707658	0.40348919376492	0.78844845899873	0.103226691306606	age
ZNF559	ERN1	-0.0573837739947982	0.0783130349676408	-0.732748692711364	0.463711719569259	0.859697663591846	0.0656542535462014	age
ZNF561	AIF1	-0.0617305933289512	0.124642430286764	-0.495261470647902	0.620415564414058	0.921743575830981	0.0353898805630484	age
ZNF561	HSPA1A	-0.293808704070987	0.12554515907371	-2.34026310722572	0.0192701590168771	0.31810827412173	0.497425034574886	age
ZNF561	FRMD4A	-0.0175371454145923	0.0945099436155009	-0.185558733226415	0.852790817557854	0.929610085885682	0.0316991730123342	age
ZNF561	PICALM	0.0123951838534076	0.123059809967548	0.100724873999694	0.919768865191842	0.976974949805884	0.0101165716963222	age
ZNF561	CD163	0.113371914839811	0.139417832817246	0.813180871835976	0.416114364678916	0.704333286121003	0.152221786778644	age
ZNF561	ERN1	-0.096573027322166	0.0912624920505899	-1.05818968069196	0.289968974923068	0.756179035669892	0.121375367199734	age
ZNF562	AIF1	-0.0439798637749081	0.0886826358729527	-0.495924183375807	0.61994790320874	0.921662909476921	0.0354278894913503	age
ZNF562	HIF1A	-0.0354630867424972	0.0870368236060532	-0.407449229799682	0.683678075764153	0.891481039537654	0.0498878891815458	age
ZNF562	HIST	0.242920184022612	0.133500366700402	1.81962184843857	0.0688166121074905	0.31896425395826	0.496257985214113	age
ZNF562	HSPA1A	0.00262099815146491	0.0922795704044143	0.0284027996660411	0.977340891292871	0.997124815141572	0.00125047545519608	age
ZNF562	IFI44L	0.0675523283390648	0.131400183613124	0.514096148738696	0.607184769895959	0.90671122993914	0.0425310053460606	age
ZNF562	TMEM163	0.104305873457489	0.071651898991319	1.45573076116415	0.145467062741558	0.551271857695869	0.2586341775903	age
ZNF562	FRMD4A	0.033001431304533	0.0278387996085211	1.18544735292508	0.235840618662609	0.440883063172508	0.355676584575818	age
ZNF562	PICALM	0.0942086725177314	0.0351554499561838	2.6797743347091	0.00736718077326313	0.0631463078631101	1.19965203737396	age
ZNF562	CD163	0.144937402922261	0.0609104305121936	2.37951696784094	0.0173353449024876	0.097263577694565	1.01204975960405	age
ZNF562	GPNMB	0.0602710618252065	0.143141448041577	0.421059467050382	0.6737116584815	0.91256628255289	0.0397355815547457	age
ZNF562	ERN1	0.0501521153744447	0.0756207976325721	0.663205321082764	0.507199064039721	0.877850997684388	0.0565791929492638	age
ZNF563	HSPA1A	-0.130431147858094	0.151890546401352	-0.858718010753912	0.390496111271583	0.841870926631644	0.074754488249262	age
ZNF563	FRMD4A	0.203882083491405	0.129005754875843	1.58041076297429	0.114012828332441	0.267911798391481	0.572008160361599	age
ZNF563	PICALM	0.0963291716477944	0.165221134937362	0.583031775470581	0.55987190966786	0.831419656890031	0.0801797118746028	age
ZNF563	ERN1	-0.0562997788811796	0.0999833892715493	-0.563091322382287	0.57337270015089	0.898247344812588	0.0466040578805583	age
ZNF564	AIF1	0.152202279463448	0.130991195741542	1.16192755247275	0.245264894247345	0.741386875017848	0.129955106676807	age
ZNF564	HSPA1A	-0.102522712270038	0.120905344253336	-0.847958482755066	0.396461092699416	0.847119514075913	0.0720553138226558	age
ZNF564	FRMD4A	-0.0465016527039338	0.0753526606948556	-0.617120248643172	0.537155413782534	0.736025340614256	0.133107233081677	age
ZNF564	PICALM	0.0961531171652259	0.119317701731115	0.805857938681292	0.42032476611176	0.745882816434125	0.127329397961089	age
ZNF564	CD163	0.0530022577631626	0.120475143506278	0.439943512168556	0.659978020257997	0.857484847366037	0.0667735456449118	age
ZNF564	ERN1	-0.157031733742563	0.072635520969075	-2.16191378057879	0.0306248225920106	0.355091588922014	0.449659614738709	age
ZNF565	AIF1	0.134087908479326	0.152779023940689	0.877659151241737	0.380128718587528	0.829274542728187	0.0813016664907888	age
ZNF565	HIST	-0.155719353512657	0.187114945282376	-0.832212270792481	0.40528913882474	0.709684204001642	0.148934861096699	age
ZNF565	HSPA1A	0.0630269192378575	0.129542520976162	0.486534604722224	0.626588176506167	0.916663156452379	0.037790223947161	age
ZNF565	TMEM163	0.114845910839648	0.101647956636858	1.12983983780353	0.25854371830865	0.665891908973	0.176596262040519	age
ZNF565	FRMD4A	-0.0239165952542559	0.0401862878171173	-0.595143183244427	0.551747765195744	0.747023971394123	0.126665461802868	age
ZNF565	PICALM	0.0507553063031892	0.0450279007961371	1.12719681365967	0.259659277383675	0.600845000062161	0.221237548462576	age
ZNF565	CD163	0.317662704705635	0.103260217442495	3.07633193666806	0.00209564405235515	0.0191622924315588	1.71755253644634	age
ZNF565	GPNMB	0.128013796534646	0.172801653559553	0.740813492797558	0.458806532932632	0.822187712070277	0.0850290182148169	age
ZNF565	ERN1	0.0441192735794791	0.0645960901330149	0.683002229525496	0.494605433718019	0.87119645001953	0.0598839029263748	age
ZNF566	AIF1	-0.0329079786954757	0.106612138130213	-0.308670093974503	0.757572495197959	0.963367824291889	0.0162078628646788	age
ZNF566	HSPA1A	-0.170817038859672	0.0996413219677086	-1.71431927524035	0.0864701050090096	0.561126183895174	0.250939465290716	age
ZNF566	FRMD4A	-0.130973459416788	0.0946073712020452	-1.38438958563894	0.166239196078497	0.349606959889434	0.456419930123765	age
ZNF566	PICALM	-0.0968454151211256	0.0853986329171256	-1.13403940804425	0.256778017985218	0.598361116332736	0.223036636251224	age
ZNF566	CD163	-0.0627899961884477	0.14768649057023	-0.425157344764644	0.670721976800972	0.862306210330599	0.0643384860986034	age
ZNF566	ERN1	-0.0432395938907914	0.0887603297178726	-0.487149991761295	0.626152041289464	0.912718682164563	0.0396630599355716	age
ZNF567	AIF1	-0.0320700419212211	0.111032084258883	-0.288835809354407	0.772707027534667	0.968516273601029	0.0138930776028459	age
ZNF567	HSPA1A	-0.0692009098528178	0.123135336984738	-0.561990664478344	0.57412237966651	0.90365769978023	0.0439960465695944	age
ZNF567	FRMD4A	-0.0156266232691391	0.0798885240918729	-0.19560535692421	0.844919067061695	0.925355050251851	0.0336916004722893	age
ZNF567	PICALM	-0.00546776119379724	0.104150809286036	-0.0524984993518463	0.958131491031436	0.988534297772365	0.00500825798928159	age
ZNF567	CD163	0.106423904676412	0.135327542748783	0.786417180972341	0.431623121215322	0.714761311234623	0.145838963122251	age
ZNF567	ERN1	-0.104669029203689	0.087582423696236	-1.19509171802227	0.232051197439095	0.715564712662185	0.145351084362293	age
ZNF568	AIF1	-0.0410657477565862	0.128380915631039	-0.319874239521762	0.749063666591888	0.962646272294435	0.0165332665739419	age
ZNF568	HSPA1A	-0.289808239045129	0.134000820226304	-2.16273481427721	0.0305615817883002	0.389294258155207	0.409722001804313	age
ZNF568	FRMD4A	-0.0158951656328571	0.105783734878619	-0.150260960733669	0.880558732060213	0.942206109777827	0.0258540838865852	age
ZNF568	PICALM	0.0109157028911463	0.13411902678308	0.0813881755107053	0.935133252489389	0.981086050607809	0.00829289917950312	age
ZNF568	CD163	-0.280899129247637	0.157034429438188	-1.78877415769645	0.0736511943898689	0.266740477019637	0.573911076501986	age
ZNF568	ERN1	-0.20758685058693	0.0994855424439612	-2.08660319366365	0.0369240183688115	0.388856068446546	0.410211119102366	age
ZNF569	AIF1	-0.113721835521795	0.13447587597851	-0.845667185242716	0.397738434057627	0.835816773389981	0.0778889175694971	age
ZNF569	HSPA1A	-0.103493727783495	0.112049328875458	-0.923644334349635	0.355671523156623	0.828997580095693	0.0814467371850956	age
ZNF569	FRMD4A	0.0499848285127134	0.0936836737503132	0.533548979365749	0.593653615493128	0.775442673361585	0.110450303025079	age
ZNF569	PICALM	0.112378730168859	0.115317013687877	0.974519947880629	0.329798439515979	0.671045250908214	0.173248192860643	age
ZNF569	CD163	-0.068149634895654	0.117463552534083	-0.580176858484507	0.561795357646843	0.804906020882324	0.0942548239735498	age
ZNF569	ERN1	0.0477850650923007	0.0695906849017349	0.686658927984044	0.492297684764291	0.871188798283063	0.0598877173605567	age
ZNF570	FRMD4A	0.180005986082063	0.110407257515433	1.63038182573188	0.103020823350145	0.249240538979411	0.603381318260114	age
ZNF570	PICALM	0.148129202121121	0.17290585479924	0.856704374141137	0.391608285323725	0.72490007556562	0.139721854975686	age
ZNF570	ERN1	-0.16683360708441	0.0983695700855353	-1.69598796598727	0.0898881590880594	0.533557726132362	0.272818586952696	age
ZNF571	HSPA1A	-0.178351001507893	0.153342118729287	-1.16309206489286	0.244792151250176	0.759031303578925	0.119740312785352	age
ZNF571	FRMD4A	-0.112628619201622	0.10139787444051	-1.11075917343515	0.266672024090259	0.479353064515275	0.319344491829111	age
ZNF571	PICALM	-0.0329583536965868	0.119754714888525	-0.27521549967587	0.783150679590769	0.934817103095652	0.029273350503049	age
ZNF571	ERN1	-0.0609157326692522	0.0863127276597804	-0.70575608396208	0.480339836831702	0.868578539521704	0.0611909052091587	age
ZNF572	FRMD4A	0.0554255758470254	0.119422782027477	0.464112248149379	0.642567326938826	0.807914261493242	0.0926347255324584	age
ZNF572	ERN1	-0.0355583629821713	0.119349030246032	-0.297935918782663	0.765752072920048	0.952013983020991	0.0213566727244974	age
ZNF573	AIF1	0.23212358394931	0.130016673411485	1.78533704838509	0.0742066629130713	0.522120949311025	0.282228881032437	age
ZNF573	HSPA1A	-0.0783672935660143	0.132570530564646	-0.591136606546202	0.554428894081478	0.900562078648856	0.0454863444931026	age
ZNF573	FRMD4A	-0.0773963299213128	0.0438884430298544	-1.76347859660151	0.0778198040474105	0.20268599347255	0.693176262001403	age
ZNF573	PICALM	-0.0895581508506076	0.0388746183678153	-2.30376926155895	0.021235599486547	0.136326770309213	0.865418853952671	age
ZNF573	CD163	-0.0670887570337375	0.116131414399635	-0.577696890893532	0.563468778617362	0.806087287998602	0.0936179276197682	age
ZNF573	ERN1	-0.127001043040092	0.10467360734463	-1.21330530457358	0.225013115575145	0.709756044206986	0.148890900380739	age
ZNF574	HSPA1A	0.0608451376986224	0.149957417600217	0.405749436555611	0.684926714142819	0.932634872417169	0.0302883497487794	age
ZNF574	FRMD4A	0.0693712590700622	0.120747379343464	0.574515649509352	0.565618913639901	0.757590898864846	0.120565251265235	age
ZNF574	PICALM	-0.135053502054975	0.160943658656363	-0.839135279901477	0.401393400443141	0.733333150039883	0.13469868244747	age
ZNF574	ERN1	0.0288597601615175	0.088842551907952	0.324841638851375	0.745300928775764	0.949525740257363	0.0224932576776609	age
ZNF575	ERN1	0.106955786934112	0.121946363955083	0.877072373994747	0.380447328839176	0.820715517909165	0.0858073549542272	age
ZNF576	AIF1	-0.0444481071316294	0.125051200384223	-0.355439268036304	0.722260535237593	0.954140592476025	0.0203876273526862	age
ZNF576	HSPA1A	0.0523698726221674	0.163124354418618	0.321042635287759	0.748178081331148	0.948075419741474	0.0231571130050743	age
ZNF576	FRMD4A	0.0258904024302791	0.103850614120559	0.249304278549795	0.803125421988978	0.90302847768006	0.0442985536684509	age
ZNF576	PICALM	0.135535433231798	0.15057971319272	0.900090924322141	0.368071865431384	0.705638640807717	0.151417645237232	age
ZNF576	ERN1	0.0423051019806918	0.0956120963807074	0.442466001500916	0.658152027421046	0.922666965977948	0.0349550280506756	age
ZNF577	AIF1	0.0242226958323865	0.132254609038282	0.183151997563843	0.854678757574395	0.979336979277422	0.00906784644059323	age
ZNF577	HSPA1A	-0.180458389098806	0.157655724332503	-1.14463581873	0.252360048170951	0.76622862779128	0.11564162596359	age
ZNF577	FRMD4A	-0.0472083939613437	0.0352518344626225	-1.33917552606798	0.180513537831451	0.369495331277284	0.432391044720638	age
ZNF577	PICALM	0.0143000576111874	0.0487905410430045	0.293090777546066	0.769452765852217	0.930819863010815	0.0311343577618119	age
ZNF577	CD163	0.0144007377864902	0.113799364704781	0.126544975218874	0.899300550090154	0.96229065478513	0.0166937318043024	age
ZNF577	ERN1	-0.0105239361958798	0.111328605964758	-0.0945303869089243	0.924687845252406	0.984770854788968	0.00666481323639686	age
ZNF579	FRMD4A	-0.066534186952474	0.116956339685589	-0.568880550907595	0.569437205032896	0.759489672985838	0.119478126996398	age
ZNF579	PICALM	-0.054250299826748	0.154305468995633	-0.351577297809733	0.725155293266645	0.910299606553603	0.0408156449779548	age
ZNF579	ERN1	-0.252509789201521	0.133441959635371	-1.89228178221829	0.0584534469031735	0.447080490588834	0.349614281182019	age
ZNF580	AIF1	-0.00234675877622951	0.143040398016273	-0.0164062657037806	0.986910281114065	0.997641451491363	0.00102551444133194	age
ZNF580	HSPA1A	0.149475429777771	0.135983689465077	1.09921587188704	0.27167391727577	0.782721881695361	0.106392524916906	age
ZNF580	FRMD4A	-0.229396671697114	0.106606587020123	-2.15180579464393	0.031412653276835	0.0993791640834805	1.00270466059369	age
ZNF580	PICALM	-0.0245196168408234	0.10217763710789	-0.239970482141145	0.810353139910531	0.942134111289354	0.0258872716792299	age
ZNF580	CD163	0.154119572603401	0.116248315669782	1.32577897335904	0.184912919710883	0.46207372846864	0.335288722901863	age
ZNF580	ERN1	-0.00993951412181997	0.0816906910379174	-0.12167254304663	0.903158359118666	0.978600585286151	0.00939452883106758	age
ZNF581	AIF1	-0.180785327550709	0.205746125997104	-0.878681562894915	0.379573958064384	0.828879986470106	0.0815083463941411	age
ZNF581	HSPA1A	-0.156532318342532	0.166727656529221	-0.938850347933112	0.347807584808915	0.824657681521795	0.0837262913021811	age
ZNF581	FRMD4A	0.0594148534151106	0.125831502555229	0.472177890342147	0.636799819715934	0.803323776541879	0.095109378725476	age
ZNF581	PICALM	0.027885349927351	0.180912080481991	0.154137578060338	0.877501259306519	0.962781566858824	0.0164722331956483	age
ZNF583	AIF1	0.00172217253415604	0.118572703218045	0.0145241905380964	0.988411780039503	0.997641451491363	0.00102551444133194	age
ZNF583	HSPA1A	-0.0313551635666585	0.155411484126212	-0.201755769484799	0.840107661235766	0.963792239154693	0.0160165751357254	age
ZNF583	FRMD4A	-0.0916237485887019	0.115323040887579	-0.794496467345323	0.426906464715154	0.645426349224221	0.190153308704202	age
ZNF583	PICALM	0.272755752426553	0.131777085380135	2.0698268719462	0.0384685599838393	0.205458200957344	0.68727651899477	age
ZNF583	ERN1	-0.0863713269828977	0.0876872299585977	-0.98499321992129	0.324627401349747	0.782867604316898	0.106311678013973	age
ZNF584	ERN1	0.0710724083297326	0.113925743760667	0.623848534875841	0.532727061753484	0.885174606115128	0.052971053604093	age
ZNF585A	AIF1	0.00219023707707036	0.106106311496496	0.0206419113639879	0.983531307145636	0.997310858878139	0.00116945226706238	age
ZNF585A	HSPA1A	-0.0235129572058533	0.121912332699209	-0.192867749187166	0.847062543206611	0.965492522607305	0.0152510853262867	age
ZNF585A	FRMD4A	-0.0652290171644087	0.073633609441288	-0.885859292507171	0.375693354338748	0.59868575376187	0.222801076138966	age
ZNF585A	PICALM	-0.0597017330355354	0.0917946712402707	-0.650383428894987	0.515444578609004	0.808149275350252	0.0925084121547194	age
ZNF585A	CD163	-0.0354077555799642	0.121832233115331	-0.290627157317603	0.771336487638268	0.910202880101527	0.0408617946149242	age
ZNF585A	GPNMB	-0.634439367040831	0.196492127458554	-3.22882842812445	0.00124298442384253	0.0520219546568851	1.28381333378661	age
ZNF585A	ERN1	-0.141278844836121	0.0741338838829397	-1.90572566060623	0.0566858082337399	0.442305999346032	0.35427716991096	age
ZNF585B	AIF1	0.139738709064478	0.121305413376112	1.15195773358616	0.249338442098592	0.745532217610649	0.127533584098049	age
ZNF585B	HSPA1A	-0.246620535810011	0.13511126440685	-1.82531439471532	0.0679535991702637	0.521878938956403	0.282430229259845	age
ZNF585B	FRMD4A	-0.129405836454262	0.0937704357714592	-1.38002810149731	0.167577992643065	0.351410236008689	0.454185592364499	age
ZNF585B	PICALM	0.047647593890603	0.10343971198335	0.460631540604758	0.645062978786457	0.875012121720252	0.0579859305665413	age
ZNF585B	CD163	0.00479184636995685	0.149539287541416	0.0320440631270877	0.974436911630529	0.98968481388795	0.00450309366877611	age
ZNF585B	ERN1	-0.0167029719803065	0.0660631940725457	-0.252833248752165	0.800397073437018	0.960985611432392	0.0172831148520536	age
ZNF586	AIF1	-0.201028266780276	0.150351262383815	-1.33705739208955	0.181203903731745	0.673814394209445	0.171459715736968	age
ZNF586	HSPA1A	-0.430705104461769	0.151942396756684	-2.83466046117126	0.00458744135307197	0.153110166663808	0.814995970768774	age
ZNF586	FRMD4A	-0.304048586932679	0.0504272856166494	-6.029445829071	1.64522850407193e-09	6.24594549285868e-08	7.20440181009205	age
ZNF586	PICALM	-0.36953224088663	0.0425493048854438	-8.68480088879308	3.7940637475776e-18	1.02298798816828e-15	14.9901294657041	age
ZNF586	CD163	-0.292865656541696	0.200629908280015	-1.45973080012053	0.144364073503658	0.400071131503704	0.397862785489215	age
ZNF586	ERN1	-0.485175424810942	0.134618450421939	-3.60407821728923	0.000313262714728415	0.0251742736982135	1.59904305040327	age
ZNF587	HSPA1A	-0.138208907909562	0.119219198165919	-1.15928399146934	0.246340444875427	0.762024553869004	0.118031034647256	age
ZNF587	FRMD4A	-0.2010827280106	0.0895332301747139	-2.24590051781009	0.0247103807193126	0.0825663986209143	1.08319665803669	age
ZNF587	PICALM	-0.167468080102167	0.127417620585438	-1.31432434017141	0.188737079621216	0.514634905180682	0.288500761045875	age
ZNF587	CD163	-0.133001652187626	0.127503256233442	-1.04312357281383	0.296891064360222	0.590076553102331	0.229091641860886	age
ZNF587	ERN1	-0.151607406361129	0.0860216710951941	-1.7624327036539	0.0779962172042629	0.506103404430394	0.295760741291565	age
ZNF587B	HSPA1A	-0.175039854092931	0.155686870011009	-1.12430710489943	0.260882765297506	0.770499714010729	0.113227518144245	age
ZNF587B	FRMD4A	-0.0473642249446029	0.120552414528669	-0.392893208566463	0.694398357847141	0.838872860805913	0.0763038556605239	age
ZNF587B	PICALM	0.0384997020771999	0.106702817213886	0.360812423537302	0.718239674914339	0.908461039025146	0.0416936934513977	age
ZNF587B	CD163	-0.192780896394728	0.144803489311982	-1.33132770011762	0.183081207556215	0.458827305556203	0.338350744433557	age
ZNF587B	ERN1	-0.0930778146043443	0.103727020400288	-0.897334313134151	0.36954055197822	0.815077309614767	0.0888011967241344	age
ZNF589	HSPA1A	-0.239423292321212	0.129382629046065	-1.85050569838064	0.0642406974972387	0.515143593902318	0.28807169649854	age
ZNF589	FRMD4A	0.027341924777682	0.116946825766407	0.233797921392886	0.815141863348889	0.909416467783945	0.0412371858215386	age
ZNF589	PICALM	0.0495853377303125	0.12639009644424	0.392319802937947	0.694821933472755	0.898563176382351	0.0464513830072163	age
ZNF589	ERN1	0.102554064510463	0.103516955143305	0.990698232656578	0.321832954330164	0.780755353407146	0.107485029259516	age
ZNF592	AIF1	0.0953586486967927	0.0988851415228086	0.96433748517008	0.334876753265678	0.800073502880962	0.096870112471524	age
ZNF592	HIF1A	-0.105627875298779	0.122413597407332	-0.862876980465666	0.388205108359419	0.739707856882832	0.130939768370233	age
ZNF592	HIST	0.0060072437271356	0.138458643539071	0.0433865562567094	0.965393394163776	0.988422816734477	0.00505723790825679	age
ZNF592	HSPA1A	-0.1121257264696	0.0786760632358974	-1.42515679938648	0.15411188095981	0.669376359667904	0.174329629664341	age
ZNF592	IFI44L	-0.0679142316776588	0.143926408460834	-0.471867758001755	0.637021182958077	0.914580793027166	0.0387779234122628	age
ZNF592	TMEM163	-0.0925535991215158	0.0651125233517658	-1.42144082823363	0.155188644197298	0.563673696164897	0.248972231060556	age
ZNF592	FRMD4A	-0.123446213910252	0.0214799191159631	-5.74705208356727	9.08127632676228e-09	2.92170825821359e-07	6.53436315191081	age
ZNF592	PICALM	-0.0870978009631901	0.0303763913085599	-2.86728598135508	0.0041400871505287	0.0406555696561283	1.39087994932632	age
ZNF592	CD163	0.0111872451537113	0.0471234023298727	0.237403171260821	0.812344029739011	0.927467119673569	0.0327014779365824	age
ZNF592	GPNMB	0.0991170613096577	0.146288325907657	0.677545940147161	0.498059632479528	0.845724138157789	0.0727712738557865	age
ZNF592	ERN1	-0.0234474654131217	0.0555197136264279	-0.422326843594533	0.67278646733284	0.927537042836616	0.0326687370462956	age
ZNF593	AIF1	-0.0970095398128816	0.116838625015817	-0.830286558060305	0.406376786159245	0.840122239520515	0.0756575185966423	age
ZNF593	HSPA1A	-0.0978629755934193	0.20084580954593	-0.487254256460051	0.626078160079092	0.916640085839309	0.0378011544246942	age
ZNF593	FRMD4A	-0.0159737763993514	0.117386471394578	-0.136078512366709	0.891759214150209	0.948951061192718	0.0227561842028342	age
ZNF593	PICALM	0.0190655492002193	0.198516047097453	0.0960403427278596	0.923488531770993	0.978000367447296	0.00966098204235437	age
ZNF593	CD163	-0.0129138800629772	0.18345589936053	-0.0703922856010131	0.943881431217416	0.977941039434621	0.00968732825952055	age
ZNF593	ERN1	-0.210886733617525	0.144750050535662	-1.45690265970283	0.145143251769409	0.622040261349595	0.206181504833158	age
ZNF594	AIF1	0.401575166627965	0.157749833630653	2.54564557936836	0.0109075871472816	0.275708331957121	0.559550109235814	age
ZNF594	HSPA1A	0.0276039297148364	0.132347434676032	0.20857170206893	0.834782603187908	0.9628433040727	0.0164443854754318	age
ZNF594	FRMD4A	-0.0723426432902763	0.0382545726610804	-1.89108486274836	0.0586130168448146	0.163761007616761	0.785789498135898	age
ZNF594	PICALM	-0.0154041037453241	0.0428043005237223	-0.359872806163181	0.718942253990566	0.908588929640899	0.0416325589864593	age
ZNF594	CD163	0.051412418544616	0.133538861581367	0.384999676766676	0.700237655010727	0.877872224269757	0.0565686917623106	age
ZNF594	ERN1	0.0194319245159292	0.0726395297271185	0.267511705939289	0.789075202456136	0.95820911641299	0.0185397015753248	age
ZNF595	AIF1	0.0300797645454151	0.106224002354	0.283172954123607	0.777044259679698	0.969874728714766	0.0132843566010552	age
ZNF595	HSPA1A	0.0334297969921431	0.115933531697422	0.288353132201584	0.773076439797442	0.950684468310331	0.0219636012643488	age
ZNF595	FRMD4A	0.022459452675735	0.036504692457781	0.615248373937412	0.53839070586876	0.737200996102606	0.132414086635855	age
ZNF595	PICALM	0.0627379610700532	0.0414586851826127	1.51326461014651	0.130212458297138	0.424607798531476	0.372012033655454	age
ZNF595	CD163	0.105620107846942	0.115277346962939	0.91622604639659	0.359548346971967	0.650779150891837	0.186566369069028	age
ZNF595	ERN1	0.0437197941552191	0.0882995030323617	0.495130693308612	0.62050786913094	0.912718682164563	0.0396630599355716	age
ZNF596	FRMD4A	0.0491623091946141	0.0904682208025444	0.54342075878684	0.586840136124617	0.772047229632246	0.112356131087501	age
ZNF596	PICALM	-0.0631693256747188	0.141643709396539	-0.44597339298615	0.655616465542535	0.880279101603827	0.0553796084536996	age
ZNF596	ERN1	-0.00595402838304024	0.102965381829118	-0.057825535896342	0.953887597504123	0.989747545037771	0.00447556679512792	age
ZNF598	FRMD4A	0.138990124242481	0.120767509823804	1.1508900402539	0.24977747572828	0.459901278453926	0.337335383153264	age
ZNF598	PICALM	0.0266522389884461	0.149488090107516	0.178290049523524	0.858495192950511	0.959209758275736	0.0180864117026315	age
ZNF598	ERN1	0.203854707599292	0.133969101330288	1.52165466197096	0.12809563336609	0.598486172529312	0.222945879114864	age
ZNF600	AIF1	-0.0964599307337256	0.122138115151355	-0.789761088208959	0.42966730778581	0.85262086043092	0.0692440460036757	age
ZNF600	HSPA1A	0.0327873175046318	0.133176037828938	0.246195321914791	0.805531036705659	0.956276607366961	0.0194164678938672	age
ZNF600	FRMD4A	0.14245650773969	0.105043229582982	1.35617029584141	0.175044990732065	0.362345039702951	0.44087767954891	age
ZNF600	PICALM	0.14403283436108	0.099287258832114	1.45066785059125	0.146872371806236	0.453971486505663	0.34297142388768	age
ZNF600	CD163	0.100611373064716	0.110100571904925	0.913813355589082	0.36081492743922	0.652310316475567	0.185545752930859	age
ZNF600	ERN1	0.108484604655687	0.0992910368732619	1.09259212182626	0.274572923258459	0.746792883513668	0.126799829268046	age
ZNF605	AIF1	0.174596259427396	0.135646820685118	1.28713860410111	0.198045982098048	0.693693799653961	0.158832187276602	age
ZNF605	HSPA1A	0.213885466040526	0.140676216804782	1.52040956814567	0.128408071210785	0.638659303198514	0.194730757177588	age
ZNF605	FRMD4A	-0.0625217572325449	0.125019783206395	-0.500094910013783	0.617008249987704	0.791401746567128	0.101602995612032	age
ZNF605	PICALM	0.267621883719077	0.12727781512154	2.10265931626435	0.0354955608073991	0.195091209865711	0.70976229797	age
ZNF605	CD163	0.0423317224936922	0.137577139028803	0.307694452672327	0.758314841207987	0.903638124900373	0.0440054542849111	age
ZNF605	ERN1	0.00468188552051195	0.0727387569947921	0.0643657619946292	0.948678991444396	0.989366148496985	0.00464295325268403	age
ZNF606	FRMD4A	-0.0945876286139451	0.113266786168872	-0.8350870702107	0.403668686116083	0.625096997867147	0.204052586864054	age
ZNF606	PICALM	0.0566413306425783	0.131394419563491	0.431078662478574	0.666411174857275	0.884095329096732	0.0535009039139251	age
ZNF606	ERN1	-0.174586272911441	0.136726160011902	-1.27690467498132	0.201635903462167	0.687190515478528	0.162922843216052	age
ZNF608	AIF1	0.343594417824643	0.143709433548926	2.39089675144858	0.0168072786469249	0.312568747284634	0.505054447815102	age
ZNF608	HIST	0.0240590845616634	0.161541959138896	0.148933965453378	0.881605739537834	0.957610017837976	0.0188113192965116	age
ZNF608	HSPA1A	0.045831525807504	0.166816406404596	0.274742315790836	0.783514218384883	0.952882086413834	0.0209608374394316	age
ZNF608	TMEM163	-0.276949737930245	0.112916954213975	-2.45268516015259	0.0141794383047506	0.19351871281035	0.713277033346163	age
ZNF608	FRMD4A	-0.240936591289937	0.0512757172124916	-4.69884390483457	2.61638323935365e-06	4.09770516909332e-05	4.38745929240679	age
ZNF608	PICALM	-0.0919851381090532	0.0584514108892615	-1.57370261401085	0.115556217238171	0.397696275565798	0.400448476172169	age
ZNF608	CD163	0.154708602735451	0.231364715459101	0.668678464771347	0.503700607732018	0.763646584112138	0.117107586556843	age
ZNF608	ERN1	-0.0798461925734245	0.0823865565683227	-0.969165309235962	0.332462716593419	0.788288372058232	0.103314879612672	age
ZNF609	AIF1	0.0240141337894684	0.0813090151273833	0.29534404951095	0.767731069807643	0.967347969848614	0.0144172754500631	age
ZNF609	CCL3	-0.0605899070660836	0.0907599567662529	-0.667584133189149	0.504399088700487	0.86040479048967	0.0652971802494316	age
ZNF609	HIF1A	-0.150954296253328	0.0676163887372605	-2.23251047671145	0.0255812435786781	0.228900351876874	0.640353539706115	age
ZNF609	HIST	0.0811523194829503	0.0639708988980618	1.26858182206048	0.204590251047934	0.531216792194636	0.274728205021434	age
ZNF609	HSPA1A	0.0835598522935591	0.0816329435981289	1.02360454750862	0.306022096434697	0.798363176605394	0.0977995024895799	age
ZNF609	IFI44L	-0.0995365445404981	0.0990512682787933	-1.00489924329226	0.314945368864498	0.760177638206128	0.119084909984853	age
ZNF609	TMEM163	-0.0864124435613453	0.0527637388832288	-1.63772403909026	0.101479273586544	0.475230631598499	0.323095574118076	age
ZNF609	FRMD4A	-0.125063751867079	0.0249619528462898	-5.01017499060247	5.43805648815356e-07	1.04057649453761e-05	4.98272598855713	age
ZNF609	PICALM	-0.0513763954644499	0.0235443796681753	-2.18210868956955	0.0291015120433185	0.170790403701988	0.767536534913731	age
ZNF609	CD163	-0.00250104067889622	0.0307326470684944	-0.0813805811559969	0.935139291873924	0.974939266836855	0.0110224375313555	age
ZNF609	GPNMB	0.0868694893655303	0.071886785366279	1.20842083733347	0.226885428718814	0.657760792413209	0.181932017363049	age
ZNF609	MKI67	0.0962595711433598	0.111315670010888	0.864744120337637	0.387179247567882	0.747884700430269	0.126165351101572	age
ZNF609	ERN1	0.044155903890665	0.0700184544267762	0.630632370453739	0.528280928205093	0.884796535175267	0.0531565867143415	age
ZNF611	AIF1	0.0981174770191987	0.113552401423738	0.864072232634327	0.387548211580758	0.831710511741186	0.080027809563453	age
ZNF611	HIST	0.306010578085878	0.146800230554845	2.08453744881246	0.037111307504636	0.243178216503661	0.614075331027468	age
ZNF611	HSPA1A	-0.0487476009054079	0.0994341057622923	-0.490250307293397	0.623956786064685	0.916413470485249	0.0379085356825353	age
ZNF611	IFI44L	0.0211176873305119	0.168229155454109	0.125529295284803	0.900104534178453	0.978538135684768	0.00942224430876616	age
ZNF611	FRMD4A	0.0273649571775579	0.0344079824756391	0.795308390921565	0.426434133758547	0.645314070339601	0.190228865492241	age
ZNF611	PICALM	0.00921389858358545	0.0342286848561591	0.269186462240821	0.787786197477299	0.935604906768818	0.0289075092046614	age
ZNF611	CD163	0.103620542733983	0.0912074454286314	1.13609741230024	0.255915797919469	0.549687284506251	0.259884309118753	age
ZNF611	GPNMB	0.0661090256099233	0.160326551284896	0.412339846894412	0.68009034629456	0.914475437398819	0.0388279550814023	age
ZNF611	ERN1	-0.0177800025256701	0.0626655790125687	-0.283728368999895	0.776618552449862	0.95518413202775	0.0199129008608833	age
ZNF613	FRMD4A	-0.0347432823974717	0.116492971697356	-0.298243592649806	0.765517252690303	0.879816450143336	0.0556079221731042	age
ZNF613	PICALM	0.0402794858057923	0.142049073205958	0.2835603562678	0.776747321610229	0.93389788177293	0.0297006096447987	age
ZNF613	ERN1	0.0638052330309614	0.17666567913045	0.361163715244587	0.717977065082124	0.944673349989036	0.0247183362749549	age
ZNF614	FRMD4A	0.0531522466002573	0.113805103336266	0.467046248736366	0.640466789515376	0.806493324181077	0.0933992231706427	age
ZNF614	PICALM	0.0401755449826148	0.144940126441492	0.277187180451594	0.781636382640165	0.934817103095652	0.029273350503049	age
ZNF614	ERN1	0.00263630204522478	0.125734713532543	0.0209671774099398	0.983271838549413	0.995468640112968	0.0019724168424106	age
ZNF615	FRMD4A	0.107494190703081	0.108252287489672	0.992996944414103	0.320711443552549	0.541036670948675	0.266773297830733	age
ZNF615	PICALM	0.102176146572041	0.132455916521177	0.771397376996027	0.440471429364478	0.760598162834753	0.118844727927451	age
ZNF615	ERN1	-0.150229081742049	0.101512719525127	-1.4799040203515	0.138898862633096	0.615400534456634	0.210842130916857	age
ZNF616	AIF1	-0.0800192290651995	0.130805629887089	-0.611741475762718	0.54070881599336	0.898788843104006	0.0463423272280296	age
ZNF616	HSPA1A	0.0213993066674636	0.137876033228171	0.155206863487651	0.876658237578476	0.974939124154858	0.0110225010901951	age
ZNF616	FRMD4A	-0.0709595370219204	0.0797610771206135	-0.88965118806779	0.373653211388474	0.596444213652121	0.224430170327321	age
ZNF616	PICALM	0.0920852091576811	0.127598568609486	0.721679013810152	0.470491847615369	0.78487388473506	0.105200121043011	age
ZNF616	CD163	-0.273846517188624	0.110215804774992	-2.48463927426459	0.0129682769122111	0.078559389982254	1.10480189752724	age
ZNF616	ERN1	0.122421908621904	0.0886785095818592	1.38051382684658	0.167428495388554	0.648544861447617	0.188059977320397	age
ZNF618	AIF1	0.213882753634703	0.15542142989691	1.37614712318996	0.168776088775893	0.655517440393699	0.183415749182156	age
ZNF618	CCL3	0.137869384963606	0.25501764382572	0.540626847991059	0.588764808674285	0.90100692358074	0.0452718717719276	age
ZNF618	HIF1A	0.112683819143429	0.111712427362527	1.00869546749486	0.313120706179177	0.682348916685481	0.165993493610797	age
ZNF618	HIST	0.0857054937850573	0.138408641228647	0.61922068610929	0.535770986124905	0.794797094377416	0.0997437292549267	age
ZNF618	HSPA1A	0.0829197162756635	0.0963660211441307	0.860466327147033	0.389532037509461	0.840972395968094	0.0752182592264448	age
ZNF618	IFI44L	-0.0335355242605481	0.118064347950883	-0.284044462554431	0.776376307083416	0.949579156567295	0.022468826790571	age
ZNF618	TMEM163	0.0993779723252955	0.106254720636757	0.935280538405717	0.349643742176891	0.741350572896062	0.129976372493217	age
ZNF618	FRMD4A	0.0667248734826471	0.0341785871653748	1.95224200344489	0.0509094794806452	0.146110813736501	0.83531764051815	age
ZNF618	PICALM	0.168600613407158	0.0409921131479753	4.11300126925722	3.90548237679053e-05	0.00094092997021369	3.02644269823217	age
ZNF618	CD163	0.0955495281674704	0.0679442288862254	1.40629351063018	0.159636986327988	0.42261017138519	0.374060054554642	age
ZNF618	GPNMB	0.54860657004154	0.108480680363042	5.05718223932198	4.25496587758117e-07	0.000197507779735722	3.70441579305144	age
ZNF618	ERN1	0.12947795881426	0.0898541327484603	1.4409794502911	0.149590488429159	0.62821550258688	0.201891350642282	age
ZNF619	ERN1	0.106046602922146	0.191779263385807	0.552961780381906	0.58028958147514	0.901644598137445	0.0449646148790206	age
ZNF620	FRMD4A	-0.0601085279069715	0.0971738479663413	-0.618566920677996	0.536201699344903	0.735430810814432	0.133458179353763	age
ZNF620	PICALM	0.13800855950461	0.13141745609819	1.05015394150908	0.2936473416646	0.638224099352451	0.195026800866134	age
ZNF620	ERN1	-0.0309450585555123	0.132404931162519	-0.233715302623655	0.815206006957578	0.964170133401289	0.0158463255598233	age
ZNF621	AIF1	0.0926320028108557	0.108681348631655	0.852326585721765	0.394032854256651	0.834307481113049	0.0786738621436754	age
ZNF621	HSPA1A	0.188616730442961	0.145386797663557	1.29734428073341	0.194512754878356	0.713527823309989	0.146589087336439	age
ZNF621	FRMD4A	-0.0557784583071404	0.0390815060267896	-1.42723410579176	0.153512426843594	0.331585444509002	0.479404541777263	age
ZNF621	PICALM	0.00184121224960297	0.0358698500458784	0.0513303581489193	0.959062277678522	0.989000689011833	0.00480340584070436	age
ZNF621	CD163	0.234925566698252	0.118995892452707	1.9742325710244	0.0483553040355811	0.202345940362599	0.693905504372527	age
ZNF621	ERN1	0.13147812494846	0.0807830589796812	1.62754575784918	0.103621238605128	0.558123540399666	0.253269659529438	age
ZNF622	AIF1	-0.188695231492389	0.0982048516369989	-1.92144510527724	0.054675616708641	0.473475236239812	0.324702730590263	age
ZNF622	HSPA1A	-0.0389071260840475	0.141158440077269	-0.275627345150244	0.782834304540531	0.952786939930156	0.0210042044588845	age
ZNF622	FRMD4A	0.05644759822479	0.124644132031889	0.452870081443933	0.650642295756004	0.81190111909194	0.090496859980076	age
ZNF622	PICALM	0.0529497158732231	0.139997009498927	0.378220335296725	0.705266920169816	0.904695850605255	0.0434974015738445	age
ZNF622	CD163	0.126907032870781	0.135715225532907	0.935097977197916	0.349737808930521	0.640509673563283	0.193474306757033	age
ZNF622	ERN1	0.0749733076937884	0.120691466366759	0.621198084261884	0.534469299766523	0.88536722325726	0.0528765598611152	age
ZNF623	AIF1	0.194985188918689	0.116849030198902	1.66869325818778	0.0951781859360265	0.556017232053139	0.254911748580496	age
ZNF623	HSPA1A	0.00493861430938343	0.140747822242068	0.0350883887985824	0.972009260108618	0.996831942898481	0.00137805374843488	age
ZNF623	FRMD4A	0.106838052093283	0.0884516924177354	1.20786894148632	0.227097677898867	0.430216379428771	0.366313058941314	age
ZNF623	PICALM	-0.0279273307942775	0.12736556676672	-0.219269081143639	0.826440445523388	0.948451718886564	0.0229847720550571	age
ZNF623	CD163	0.0401444848228361	0.116138290077577	0.345661063168925	0.729597449540518	0.89133427189809	0.0499593944863518	age
ZNF623	ERN1	0.0479287255066033	0.0908844828870996	0.527358730380216	0.597944496881328	0.906636831888357	0.042566641817202	age
ZNF624	HSPA1A	0.0478734266704361	0.147173769730039	0.325285047452751	0.744965346470619	0.948075419741474	0.0231571130050743	age
ZNF624	FRMD4A	-0.0217160655222181	0.122581080479919	-0.177156747494778	0.859385268718969	0.931630563724927	0.0307562721346223	age
ZNF624	PICALM	0.0892917796653849	0.120970177110957	0.738130519421198	0.460435139423885	0.777164444776105	0.109487076562679	age
ZNF624	CD163	-0.25712498238912	0.143341881629957	-1.79378824573337	0.072846973776702	0.264495510011607	0.577581696005862	age
ZNF624	ERN1	0.0156540865599885	0.118687723080824	0.13189305644804	0.895068880800635	0.977880049744755	0.00971441405577975	age
ZNF625	FRMD4A	0.0338380118419466	0.102988812473372	0.328560073946823	0.742488230355538	0.866784230541749	0.0620889984262843	age
ZNF625	PICALM	0.041128509404307	0.111103033179718	0.370183497490822	0.711245771677301	0.906214138666792	0.042769166282778	age
ZNF625	ERN1	0.0598881994409789	0.102964359879631	0.581640088968555	0.560809133960286	0.894416702546198	0.0484600992654365	age
ZNF626	AIF1	-0.109890427472383	0.099023051404507	-1.10974592192158	0.267108528316252	0.756088690307468	0.121427258133779	age
ZNF626	HSPA1A	-0.219307726345877	0.110611003391811	-1.98269358039394	0.0474016671025804	0.46814595147279	0.329618728042373	age
ZNF626	FRMD4A	-0.117578414932614	0.0876561876277817	-1.34135898576713	0.179803927093943	0.368499043845522	0.433563634679156	age
ZNF626	PICALM	0.0282126639002639	0.107401484736128	0.262684114373083	0.792794061811305	0.937571014177433	0.0279958277097119	age
ZNF626	CD163	0.160893278648402	0.123798486197353	1.299638497937	0.193724898485815	0.473946040276235	0.32427110082434	age
ZNF626	GPNMB	-0.0255916462774369	0.190009820057122	-0.13468591396878	0.892860210727841	0.972056340293466	0.012308562677164	age
ZNF626	ERN1	-0.141761562049597	0.0609313053834019	-2.32658009142561	0.0199876251614483	0.289503734150375	0.538345830173355	age
ZNF627	HSPA1A	0.211909309053961	0.14463447516781	1.46513691710152	0.142883566313176	0.653203038995044	0.184951803396931	age
ZNF627	FRMD4A	0.0378749394398989	0.0935722603326468	0.40476674716689	0.685648973749598	0.83408028836932	0.078792142266971	age
ZNF627	PICALM	0.0871837537876915	0.126713198098687	0.688040039205631	0.491427567806995	0.797433982919383	0.0983052606727572	age
ZNF627	CD163	-0.179914307783803	0.145188390861882	-1.23917833041456	0.215279463670326	0.502189218200875	0.29913261564964	age
ZNF627	ERN1	0.167457078508589	0.090172969236944	1.85706514852104	0.0633018858450251	0.465386911627711	0.332185834817643	age
ZNF628	ERN1	0.0148395353585354	0.161502134749504	0.0918844533018218	0.926789843671127	0.98523322730229	0.00646094986714566	age
ZNF629	FRMD4A	-0.0786282045818893	0.114112438872927	-0.689041487137504	0.490797160204846	0.700507936474042	0.15458693996799	age
ZNF629	PICALM	0.0973644627369232	0.124453186345608	0.782338046906579	0.434015932602093	0.756242310924289	0.121339027995843	age
ZNF629	ERN1	-0.106534518498695	0.140125442355639	-0.760279623084505	0.447087459388268	0.854035964203553	0.0685238404043455	age
ZNF630	HSPA1A	-0.060472291016444	0.287869621158851	-0.210068331534971	0.833614341764791	0.9628433040727	0.0164443854754318	age
ZNF630	FRMD4A	0.0637173170475316	0.156172816035354	0.407992368102701	0.683279277972196	0.832584879603815	0.0795714805069587	age
ZNF630	PICALM	0.315569312588201	0.228518350571147	1.38093641845166	0.16729851105111	0.482959941507901	0.316088889752723	age
ZNF630	ERN1	-0.0131750959238352	0.18372341258658	-0.0717115784991554	0.942831441578399	0.989304706743806	0.00466992470607362	age
ZNF638	AIF1	-0.0727306373915074	0.0840712823991821	-0.865106791712446	0.386980177324471	0.831396138048135	0.0801919971840014	age
ZNF638	CCL3	-0.0623387420355527	0.0802827280434634	-0.77649008142578	0.437459674929801	0.825052649546382	0.0835183366889943	age
ZNF638	HIF1A	0.0628843426505046	0.0543467962674914	1.15709383016787	0.247234027151049	0.635931515037808	0.196589652028698	age
ZNF638	HIST	-0.157941030534908	0.0595651684542427	-2.65156692465727	0.00801192332317657	0.11617288818606	0.93489521346908	age
ZNF638	HSPA1A	-0.0244764803673005	0.0710542388083357	-0.344476005623313	0.730488337847937	0.943645943945679	0.0251909224745096	age
ZNF638	IFI44L	-0.140744894455482	0.0611555534741908	-2.30142458795472	0.0213676434359312	0.248589637473379	0.604516979000605	age
ZNF638	TMEM163	-0.035619428199011	0.0442034952485408	-0.805805694747337	0.420354893961257	0.786877962634148	0.104092617404945	age
ZNF638	FRMD4A	-0.0982115224102159	0.0174883679935018	-5.61581975211802	1.95632516203887e-08	5.74844647458543e-07	6.24044950812332	age
ZNF638	PICALM	-0.0409831081208561	0.0196425940387123	-2.08644072366843	0.0369387193619056	0.200024800630334	0.698916153790259	age
ZNF638	CD163	0.0183104924632181	0.0264983381410255	0.691005313833974	0.48956220168479	0.755086505946451	0.122003290883292	age
ZNF638	GPNMB	0.0227967767424751	0.0531659862323166	0.428784987508013	0.668079705031187	0.912493371676035	0.0397702815618737	age
ZNF638	MKI67	0.0498285748752595	0.100278525485884	0.49690175073699	0.619258336872639	0.886527949052902	0.0523075680967779	age
ZNF638	ERN1	-0.0683481725344515	0.0632157795080867	-1.08118847962174	0.279613281518801	0.749278780733512	0.125356566268618	age
ZNF639	AIF1	-0.0032927331922368	0.105703568801216	-0.0311506340758377	0.975149409088181	0.996109502563338	0.00169291685243058	age
ZNF639	HSPA1A	-0.113085858269584	0.131071179003828	-0.862782032854689	0.388257319534008	0.840488826517321	0.0754680557094909	age
ZNF639	FRMD4A	-0.000368290935769592	0.0894987894522177	-0.00411503818122834	0.996716683834447	0.99818909425691	0.000787179340581936	age
ZNF639	PICALM	0.134277061317641	0.116299370574219	1.15458115254329	0.248261988481219	0.589989520346832	0.229155702418811	age
ZNF639	CD163	-0.0138175392277937	0.152981620208206	-0.0903215641786786	0.928031684449789	0.973233238607158	0.0117830671300716	age
ZNF639	ERN1	0.0669774141394966	0.0775428087824155	0.863747589121187	0.387726564838359	0.823121199525774	0.0845362128923736	age
ZNF641	AIF1	0.263477614922467	0.0947460275938015	2.78088297328999	0.00542112754904765	0.196180161625858	0.707344912002089	age
ZNF641	HIST	0.101002498773998	0.127302947811848	0.793402670637904	0.427543255275322	0.724227925544536	0.140124733211257	age
ZNF641	HSPA1A	0.183771545591271	0.0917393715031333	2.00319167855858	0.0451567185131828	0.462533587109005	0.334856725267692	age
ZNF641	IFI44L	0.248873658108043	0.169353059606149	1.46955513344033	0.141682279318442	0.592704677221162	0.227161645591543	age
ZNF641	TMEM163	0.114159071830798	0.114111957418173	1.00041287884014	0.317110739927229	0.717379946862026	0.144250767454989	age
ZNF641	FRMD4A	0.0618669891160734	0.0446548936194512	1.38544701602703	0.165915823089391	0.349313903491884	0.456784128105166	age
ZNF641	PICALM	0.109122561527313	0.0380207088263301	2.8700822498013	0.00410365040220453	0.0404239549536578	1.39336119872462	age
ZNF641	CD163	0.326555703107639	0.125307577811607	2.6060331610479	0.00915975931127671	0.0613941006988875	1.21187335780033	age
ZNF641	GPNMB	0.226138237117597	0.182828997388403	1.23688386605975	0.21613020061089	0.645389583362942	0.190178048421581	age
ZNF641	ERN1	0.0438813267795395	0.0807122259757026	0.5436763296895	0.586664223747789	0.903167150563975	0.0442318666856562	age
ZNF644	AIF1	-0.0590965195659261	0.0617833970958728	-0.956511333849492	0.338813961040135	0.80557665420302	0.0938931282261824	age
ZNF644	CCL3	-0.14185845861806	0.0788695808885121	-1.79864603082635	0.0720746910545663	0.48293772781588	0.316108865541412	age
ZNF644	HIF1A	-0.0530873056153087	0.0769617756057418	-0.689787952492978	0.490327546001422	0.798542464797352	0.0977019840504862	age
ZNF644	HIST	0.117340469447916	0.0562815911987599	2.08488187609205	0.0370800242032236	0.243178216503661	0.614075331027468	age
ZNF644	HSPA1A	0.110183581882355	0.071238798057071	1.54667940627079	0.121940571381088	0.629411856233315	0.201065080539087	age
ZNF644	IFI44L	-0.111753261035392	0.0706082456071278	-1.58272252871428	0.113484721099818	0.537701474092043	0.269458772916292	age
ZNF644	TMEM163	-0.0681794025813053	0.0525799316317081	-1.29668108088961	0.19474094156182	0.602619860060772	0.219956559730905	age
ZNF644	FRMD4A	-0.0723531249834124	0.0203549732346154	-3.55456743418211	0.000378601409722323	0.00276195694056462	2.5587830964384	age
ZNF644	PICALM	-0.0193782704364071	0.0188558849048114	-1.02770411116916	0.304089033368264	0.648211224886395	0.188283452686696	age
ZNF644	CD163	-0.00775592162517136	0.030095091650485	-0.257713839693403	0.796627764286815	0.920848491991647	0.0358118187767517	age
ZNF644	GPNMB	-0.02257016005013	0.0632183964549644	-0.3570188634286	0.72107768413081	0.925081069138673	0.0338202063562989	age
ZNF644	MKI67	0.0580068635213236	0.0821880869253675	0.705781892380557	0.480323784494624	0.814676579941109	0.0890147684672385	age
ZNF644	ERN1	0.0116610993511534	0.069272878098299	0.168335713359653	0.866319179525403	0.970286037904539	0.013100217928401	age
ZNF646	HSPA1A	0.0303642695049916	0.114896770484301	0.264274351463521	0.791568522483368	0.953111604833797	0.0208562425667153	age
ZNF646	FRMD4A	-0.0978261934697295	0.115941301880743	-0.843756210106675	0.398805649997125	0.621011390340068	0.206900434096411	age
ZNF646	PICALM	-0.125574685987489	0.160288592536877	-0.783428714420824	0.43337539961604	0.755823996706075	0.121579323755877	age
ZNF646	ERN1	-0.053504377975869	0.0840957505770762	-0.636231647957416	0.524625448312133	0.884564567223508	0.0532704610409194	age
ZNF649	AIF1	-0.0160568573143934	0.124268527956299	-0.129210972226533	0.897190714410917	0.986121311292119	0.00606965546039161	age
ZNF649	HSPA1A	-0.170540564101288	0.17335246391568	-0.983779291330067	0.325224043573852	0.810084960369957	0.0914694306461726	age
ZNF649	FRMD4A	-0.0164279175827881	0.150728119823927	-0.10899039676192	0.913210107232392	0.958239594001397	0.0185258882669944	age
ZNF649	PICALM	0.0379155742279895	0.134400516868181	0.282108842372807	0.777860053260774	0.93437324796896	0.029479604334608	age
ZNF649	CD163	0.0655710333656362	0.145326908313225	0.451196781977294	0.651847728768193	0.852749103720153	0.0691787283844719	age
ZNF649	ERN1	0.117198972629357	0.132584613336823	0.883956061565156	0.376719932146764	0.819062046022318	0.0866831980876059	age
ZNF652	AIF1	0.00186801116239386	0.0634927666429549	0.0294208499827773	0.97652894411973	0.996267668808829	0.00162396331414354	age
ZNF652	CCL3	0.0740477703223037	0.170283499913849	0.434849943533969	0.663671350354598	0.927240904183518	0.0328074182121119	age
ZNF652	HIF1A	-0.051916736525613	0.0886452952491458	-0.585668267895056	0.558098462173093	0.838873262709821	0.0763036475901287	age
ZNF652	HIST	0.137142347057394	0.0768879528760996	1.78366495565815	0.0744781238470737	0.332287014086944	0.478486630796469	age
ZNF652	HSPA1A	0.0475044896003666	0.0728950614732607	0.651683236700365	0.514605538847328	0.889191898381972	0.0510045029051576	age
ZNF652	IFI44L	-0.177099800504838	0.0840621786339094	-2.10677148014576	0.0351373927640912	0.323458856983874	0.490180952464259	age
ZNF652	TMEM163	-0.0815042426059036	0.0571392861196579	-1.42641338632096	0.153749051944094	0.563673696164897	0.248972231060556	age
ZNF652	FRMD4A	-0.0674346841044451	0.0183172855189577	-3.68147802438591	0.000231885778999902	0.00181138101110129	2.74199018932438	age
ZNF652	PICALM	0.00101093267752441	0.0283515462693292	0.0356570561591571	0.971555812979457	0.993357613875674	0.00289437509641278	age
ZNF652	CD163	0.100472630016483	0.0435045882598868	2.30947203582945	0.0209174017053314	0.112012108303273	0.950735028356017	age
ZNF652	GPNMB	0.230451739602251	0.0728944204189863	3.16144553009199	0.00156988176638336	0.0584074861245429	1.23353148552086	age
ZNF652	MKI67	0.0318661685403571	0.0970417422703822	0.328375890568515	0.74262746977881	0.931628876950098	0.0307570584523886	age
ZNF652	ERN1	-0.046777871398988	0.0839385543054632	-0.557287074885247	0.577331305155393	0.900366723624105	0.0455805643306518	age
ZNF654	AIF1	0.0162995880631091	0.141417666909398	0.115258499304417	0.908240231834185	0.986121311292119	0.00606965546039161	age
ZNF654	CCL3	0.0928936749304695	0.15709223026879	0.591332077796118	0.554297940498502	0.885735178005636	0.0526961064677993	age
ZNF654	HIF1A	0.0272725191518299	0.0770461892103046	0.35397622428005	0.723356701424005	0.911697353683663	0.0401493057929698	age
ZNF654	HIST	0.111637116318473	0.0980905111061718	1.13810311578088	0.255077427247005	0.582336339225609	0.234826107998221	age
ZNF654	HSPA1A	0.0581754603216757	0.100220566973948	0.580474268687763	0.561594834014537	0.901247075942046	0.0451561313202752	age
ZNF654	IFI44L	0.238663281854305	0.146775991168604	1.62603760978966	0.10394165485731	0.514804387425421	0.288357760472914	age
ZNF654	TMEM163	-0.00916050422087744	0.0591966034782254	-0.154747125386121	0.877020676760757	0.964710921288884	0.0156028048916668	age
ZNF654	FRMD4A	0.00861096121426703	0.0256126176335466	0.336199967432797	0.736720077464411	0.864216790797195	0.0633773000709251	age
ZNF654	PICALM	0.0519751930418356	0.0323484131750712	1.60673083902271	0.108113425519026	0.382695572626799	0.417146562063122	age
ZNF654	CD163	0.0680584151324834	0.0437666013648685	1.55503084566932	0.119938723234738	0.358659799445491	0.445317298700113	age
ZNF654	GPNMB	0.13042485199743	0.0850962228446668	1.53267498412363	0.125355955826543	0.52529097158216	0.27960006355201	age
ZNF654	MKI67	-0.0497974451165752	0.21244277588348	-0.234404040850454	0.814671321881652	0.954461994532158	0.020241359982286	age
ZNF654	ERN1	0.135914604889626	0.0600287493368642	2.26415853055528	0.0235643661305324	0.311130934344794	0.50705680680402	age
ZNF655	AIF1	0.0390887949179108	0.0884229640762294	0.442066100433055	0.658441374287468	0.937003503406014	0.0282587853053325	age
ZNF655	HIF1A	-0.145721904420756	0.182024871102444	-0.800560404400691	0.423386181113708	0.762636846164147	0.117682215979214	age
ZNF655	HIST	-0.0347659631071899	0.120721205405751	-0.287985553079425	0.773357797395448	0.91977054318999	0.0363205033669982	age
ZNF655	HSPA1A	0.037015803397099	0.106863844771142	0.346382852651162	0.729055010044512	0.943645943945679	0.0251909224745096	age
ZNF655	IFI44L	-0.0715088781091967	0.115409175840344	-0.619611721412183	0.535513447870124	0.885895346242413	0.0526175797313882	age
ZNF655	TMEM163	0.241540088689535	0.162282409601559	1.48839353126794	0.136647141534969	0.534615673738717	0.271958312847624	age
ZNF655	FRMD4A	0.0488259808629709	0.0791253286318894	0.617071444848228	0.537187602405958	0.736025340614256	0.133107233081677	age
ZNF655	PICALM	0.0598581207414129	0.0822845747873268	0.727452513379604	0.466948795190295	0.781865823316325	0.106867770204992	age
ZNF655	CD163	0.00154519200024253	0.0794319328893723	0.0194530328551186	0.984479704296593	0.99407070404514	0.00258272497429721	age
ZNF655	GPNMB	0.0919197089466436	0.133043344953382	0.690900465399844	0.489628093650793	0.838634586727401	0.0764272305144792	age
ZNF655	ERN1	0.0189039576499903	0.0653758462558138	0.289158133051459	0.77246036890128	0.954290460118893	0.02031941772011	age
ZNF658	FRMD4A	-0.0785580149820722	0.112132236923002	-0.700583678144368	0.483562867329005	0.693906134535771	0.158699273075711	age
ZNF658	PICALM	-0.178680080795619	0.122285310884062	-1.4611737051969	0.143967777217465	0.449429015415552	0.347338892691069	age
ZNF658	ERN1	-0.175124333170586	0.109740526162906	-1.59580365881079	0.110532636171396	0.572500966823287	0.242223775563334	age
ZNF66	AIF1	0.221424625960471	0.133651620831116	1.65672982178246	0.0975741109177984	0.556590074463131	0.254464542601916	age
ZNF66	HSPA1A	-0.0894768669126373	0.102249885861529	-0.875080359833461	0.381530182653552	0.838422020197583	0.076537323961594	age
ZNF66	FRMD4A	-0.053427967503072	0.0313006184661677	-1.70693009024155	0.0878350471927089	0.221654462352034	0.654323521051509	age
ZNF66	PICALM	-0.0822377853189684	0.036728160396796	-2.23909350292814	0.0251498329251095	0.155553914372056	0.808119055794143	age
ZNF66	CD163	0.13709217981042	0.134403786130192	1.02000236568949	0.307727338785689	0.602250829112629	0.220222593440384	age
ZNF66	ERN1	-0.0891112799760075	0.0812838624524293	-1.09629731274346	0.2729486850226	0.746792883513668	0.126799829268046	age
ZNF660	HSPA1A	0.154301400008682	0.147328143758166	1.04733146072866	0.294946730804345	0.791814164529369	0.101376733548803	age
ZNF660	FRMD4A	0.022695701282434	0.0891785356154372	0.254497353267879	0.79911134858398	0.900264028236036	0.0456301025720237	age
ZNF660	PICALM	-0.102068738030653	0.115744909210701	-0.881842136528421	0.377862181714674	0.715278768204068	0.145524666034369	age
ZNF660	ERN1	0.0156904085074265	0.141937846780624	0.110544219623658	0.91197778254684	0.980576155311903	0.00851867170820814	age
ZNF662	FRMD4A	-0.150344597866816	0.0979990035002509	-1.53414414939874	0.124994194021693	0.286205041124219	0.543322720984524	age
ZNF664	AIF1	-0.0397010402358182	0.130701603945718	-0.303753274920073	0.761315866879467	0.964977646820713	0.0154827467337777	age
ZNF664	HSPA1A	0.0538856717787696	0.137710153651563	0.391297739127588	0.695577169832519	0.935049858236862	0.0291652312880732	age
ZNF664	FRMD4A	-0.2351661524976	0.108076599139949	-2.17592110011791	0.0295611607580747	0.0947214641306168	1.02355159758343	age
ZNF664	PICALM	0.0783154416216379	0.129952436446782	0.602646966559259	0.546743568884521	0.826896743103992	0.0825487186214916	age
ZNF664	CD163	0.0179361904260625	0.138372552282839	0.129622458574011	0.896865133781819	0.961890049681686	0.0168745678224142	age
ZNF664	ERN1	0.0686690754657343	0.105267696543809	0.652328090385796	0.514189542536708	0.880324180740902	0.0553573687808767	age
ZNF665	FRMD4A	0.0640800112025361	0.13499993057702	0.47466699374321	0.635024347173678	0.802235833231091	0.0956979434177339	age
ZNF665	PICALM	0.010331330409766	0.126469675608947	0.0816901787722709	0.934893088460865	0.981086050607809	0.00829289917950312	age
ZNF665	ERN1	0.0737274069463325	0.0986226819018696	0.747570493161926	0.454719268122172	0.857238392653591	0.0668983866920192	age
ZNF668	HSPA1A	-0.527661313776789	0.189938425027796	-2.77806512136535	0.00546836575566477	0.165693348733078	0.780694924691698	age
ZNF668	FRMD4A	-0.0271811712829277	0.103080246108625	-0.263689429440093	0.792019241426784	0.895117885669606	0.0481197649920575	age
ZNF668	ERN1	-0.100265112535368	0.155049014225757	-0.646667204148611	0.51784735301142	0.881100840576013	0.0549743844375395	age
ZNF669	HSPA1A	0.163748885591436	0.131845596601543	1.24197462647395	0.214245923953268	0.736952852714883	0.132560295669753	age
ZNF669	FRMD4A	0.143111975711392	0.0969425350600079	1.47625575938163	0.13987524581169	0.311706024418585	0.506254803926354	age
ZNF669	PICALM	0.264923901237081	0.141045685283516	1.87828433535246	0.0603422783199711	0.272073617059516	0.565313569653499	age
ZNF669	ERN1	0.0955822666964339	0.09588568387679	0.996835636269268	0.318844297528734	0.777433745401325	0.109336612246671	age
ZNF670	AIF1	0.147428635302765	0.160221001367661	0.920157994546916	0.357490201607751	0.817664273178768	0.0874249777893977	age
ZNF670	HSPA1A	0.101648139985056	0.126164216725031	0.805681219474403	0.420426681038201	0.854814911931136	0.0681279103346888	age
ZNF670	FRMD4A	-0.00504517402929509	0.0954006326553932	-0.0528840730807237	0.957824274477827	0.979235196644356	0.00911298507421366	age
ZNF670	PICALM	0.0521137095861749	0.118917193264265	0.438235280834158	0.661215735741062	0.882337796689536	0.0543651165092848	age
ZNF670	CD163	0.0506917638567098	0.144485563265884	0.350843106473042	0.7257060559397	0.889945398980932	0.0506366379041939	age
ZNF670	ERN1	-0.0139524949680844	0.0920634482055695	-0.151553034782378	0.879539478214947	0.975326284779912	0.0108500715075244	age
ZNF672	AIF1	-0.177636067418046	0.115882879600594	-1.53289310750899	0.125302194408397	0.593294024463432	0.22673002576608	age
ZNF672	HSPA1A	0.135655724930275	0.107788482387043	1.25853636609491	0.208197843911542	0.72718867944381	0.138352890640536	age
ZNF672	FRMD4A	0.0584678512732628	0.106462635958293	0.549186583132954	0.582877410965281	0.76866604244428	0.114262304444999	age
ZNF672	PICALM	0.150755348359964	0.114345551583028	1.31841900513723	0.187363422152772	0.513023460631148	0.289862774089592	age
ZNF672	CD163	0.125477651726449	0.116253556137286	1.07934463164524	0.280434123577222	0.573289268182911	0.241626188022231	age
ZNF672	ERN1	0.122684845400283	0.0854682189375726	1.43544403902805	0.151160604215456	0.630868948243841	0.200060848308444	age
ZNF674	FRMD4A	-0.0210856000794589	0.111461923589847	-0.1891731220883	0.849957132764502	0.927647744234674	0.0326169071620625	age
ZNF674	PICALM	-0.0871148045725926	0.15483028296139	-0.562647066881073	0.573675235348583	0.837175303346138	0.0771835918224753	age
ZNF674	ERN1	-0.0145294967825973	0.102259517916934	-0.142084542139145	0.887013227882963	0.977588842372679	0.00984376385646127	age
ZNF675	AIF1	-0.0183996639819042	0.106555464471419	-0.172676869020072	0.86290542649623	0.97961652037759	0.00894389948818897	age
ZNF675	HSPA1A	-0.127314886309286	0.14243605495527	-0.89383889738639	0.37140809408789	0.834438212071869	0.0786058161443629	age
ZNF675	FRMD4A	-0.0294123538590685	0.0295983353481131	-0.993716488212689	0.320360913213431	0.540926067836448	0.266862088913396	age
ZNF675	PICALM	-0.0230237812974673	0.0416155284447559	-0.553249764160296	0.580092395010751	0.841407660552406	0.0749935382894367	age
ZNF675	CD163	-0.0319254133533321	0.124832131411261	-0.255746761610226	0.798146385016643	0.921052912386504	0.0357154198602532	age
ZNF675	ERN1	-0.0839239148113781	0.0683919834146809	-1.2271016370811	0.219784392648268	0.705495979481295	0.151505456883501	age
ZNF677	AIF1	0.0314752525116435	0.123527889234804	0.254802803695729	0.798875409698348	0.972994304023194	0.0118897021145225	age
ZNF677	HSPA1A	-0.137591838198353	0.135077893762562	-1.01861107221741	0.308387645671681	0.8007552371834	0.0965002122365247	age
ZNF677	FRMD4A	0.31812903945332	0.140029391290483	2.27187332974532	0.0230941621836698	0.0784490670312132	1.10541221696685	age
ZNF677	PICALM	0.112995928752968	0.142931879764019	0.790557914298227	0.429202013970468	0.751727075688067	0.123939807063797	age
ZNF677	ERN1	0.0762706453664937	0.103483931496817	0.737028872630718	0.461104791402035	0.859380709547614	0.0658143991173835	age
ZNF678	AIF1	0.233202062220737	0.107844931351478	2.16238314864059	0.0305886553811801	0.399415380386857	0.398575215658273	age
ZNF678	HSPA1A	0.188414399119494	0.1414946038284	1.33160130507872	0.182991235862446	0.70333240387317	0.152839373345695	age
ZNF678	TMEM163	0.0744817749440994	0.0840302724326883	0.886368362113337	0.375419061978545	0.754511500297389	0.122334136302397	age
ZNF678	FRMD4A	-0.0703263413210191	0.0322467600259965	-2.18088084707809	0.0291922306977314	0.0941112301467964	1.02635854979507	age
ZNF678	PICALM	-0.0102450538819298	0.0385613908761594	-0.265681648123949	0.790484398250493	0.936925554670925	0.0282949154943535	age
