## Supplementary Tables S1-17 for "Plasticity of Human Microglia and Brain Perivascular Macrophages in Aging and Alzheimer’s Disease": TableS8_dreamlet_meta_Aging.csv (part 11 of 11)

ID	assay	estimate	std.error	statistic	p.value	FDR	log10FDR	coef
ZNF678	CD163	0.13692909193277	0.0559589987108456	2.44695393211586	0.0144069252133587	0.0853023529198861	1.06903898939485	age
ZNF678	GPNMB	-0.0490659049526065	0.224529392100343	-0.218527759299676	0.827017932121098	0.959874369957663	0.0177856044650932	age
ZNF678	ERN1	0.0357977683085047	0.0809781546060056	0.44206698068975	0.658440737324959	0.922700252559872	0.034939360514472	age
ZNF680	AIF1	0.0266159879377078	0.0952679296489089	0.279380354289169	0.779952946088665	0.970435253941229	0.0130334348186923	age
ZNF680	HIST	0.0327998074998779	0.136375186042389	0.24051155090401	0.80993370970492	0.931484731591122	0.0308242594366262	age
ZNF680	HSPA1A	0.0650531298791749	0.122813671776172	0.529689642352966	0.596327130441453	0.913689873364372	0.0392011884474784	age
ZNF680	FRMD4A	-0.128061959035076	0.036753373045171	-3.48435935057399	0.000493316664643294	0.00343764204414795	2.46373934764456	age
ZNF680	PICALM	-0.0711653055836636	0.0322618907005729	-2.20586283191394	0.0273936053346327	0.164448761795756	0.783969392155756	age
ZNF680	CD163	0.0599235096589493	0.0546643555341717	1.09620810624009	0.272987712954432	0.567297268915898	0.246189307211977	age
ZNF680	GPNMB	0.166045564418742	0.170821340950254	0.972042272324144	0.331029519006769	0.742961197383984	0.129033867534269	age
ZNF680	ERN1	0.00477515928064314	0.0641014484572233	0.0744937812728168	0.940617489245448	0.988753625499165	0.00491191104785013	age
ZNF681	AIF1	0.106639163542536	0.175974721771043	0.605991374609371	0.544520480854436	0.900671579779074	0.045433540975411	age
ZNF681	HSPA1A	0.135887522227964	0.205501830436992	0.661247259642428	0.508453757954944	0.885121226370347	0.0529972441742626	age
ZNF681	FRMD4A	-0.0911838502672166	0.109461819478294	-0.833019683957458	0.404833628005068	0.626046313823085	0.203393537246775	age
ZNF681	PICALM	0.0299867685483035	0.134193312391997	0.223459485527177	0.823177911766758	0.947010844001328	0.0236450479629624	age
ZNF681	ERN1	-0.196793242094002	0.0960411510640717	-2.04905126514692	0.0404571022641109	0.396817708721645	0.401408954893662	age
ZNF682	HSPA1A	-0.229173727809677	0.14732737451459	-1.55554070358446	0.11981734836766	0.62938322748665	0.201084834837247	age
ZNF682	FRMD4A	-0.0548292078923593	0.111770670857429	-0.490550942136669	0.623744091186664	0.795265337110777	0.0994879465420707	age
ZNF682	PICALM	-0.186184528984602	0.139072041662347	-1.33876318172304	0.180647780346312	0.502142298417716	0.299173193890182	age
ZNF682	ERN1	-0.114268291318178	0.125976764035831	-0.907058473780745	0.364375876213616	0.812690574057458	0.0900747773562778	age
ZNF684	HSPA1A	-0.0527636737197125	0.122566228882189	-0.430491124683531	0.666838421472321	0.926104681806727	0.033339920271099	age
ZNF684	FRMD4A	-0.00756159230446903	0.12074436869622	-0.0626248030124968	0.950065278231806	0.975978953966671	0.0105595473688508	age
ZNF684	PICALM	0.0449149368078736	0.147571381008444	0.304360754103831	0.760853064003965	0.926666880959223	0.0330763583705821	age
ZNF684	CD163	0.00481388133993882	0.133927537015563	0.0359439249553245	0.971327071429958	0.988278455828355	0.00512067202034312	age
ZNF684	ERN1	0.214179312388416	0.104744600663184	2.04477663795893	0.0408768839931822	0.397247262396999	0.400939087021712	age
ZNF687	FRMD4A	-0.205840622109041	0.105829141376596	-1.94502780076947	0.0517716324193721	0.148090585681814	0.829472549286993	age
ZNF687	PICALM	-0.287252596133969	0.11616780544031	-2.47273842391356	0.0134082242054896	0.0979360772656385	1.00905729521269	age
ZNF687	ERN1	-0.218483294765132	0.117892460168976	-1.85324230618292	0.0638476363662718	0.466360084243272	0.331278627920411	age
ZNF688	AIF1	-0.0373922436764319	0.134437145243638	-0.278139227135971	0.780905484390343	0.970435253941229	0.0130334348186923	age
ZNF688	HSPA1A	-0.127569738750687	0.162681700430287	-0.784167723925122	0.43294170111428	0.859322715908875	0.0658437076262584	age
ZNF688	FRMD4A	0.196955318653142	0.105343365493894	1.86965090520635	0.0615323112997911	0.169571186569778	0.770647940857807	age
ZNF688	PICALM	-0.246980504495096	0.160459809844188	-1.53920476868895	0.123754313813468	0.413454465557096	0.38357231306717	age
ZNF688	ERN1	0.0702708416258804	0.0963737367586237	0.729149288896827	0.465910347300127	0.860917481106778	0.0650384736537036	age
ZNF689	AIF1	-0.112587070793487	0.162517994606531	-0.692766798323279	0.488455911395878	0.877520395155995	0.0567427809581235	age
ZNF689	HSPA1A	-0.266143880080536	0.16763897934271	-1.58760141062688	0.112376499032508	0.61272750850262	0.212732621507914	age
ZNF689	FRMD4A	-0.0738711109813937	0.121031386413133	-0.610346730469064	0.541632147415825	0.738952883463704	0.131383251867774	age
ZNF689	PICALM	0.0401235851124377	0.145643390431083	0.275491973880022	0.782938291264533	0.934817103095652	0.029273350503049	age
ZNF689	ERN1	-0.239578640050678	0.0958179966070472	-2.50035117132742	0.0124070251811524	0.228197521245598	0.641689077337636	age
ZNF69	AIF1	0.0739587193536068	0.114435786327305	0.646290131148948	0.518091477943702	0.891391444399721	0.0499315386005512	age
ZNF69	HIST	-0.114131999961188	0.160589252268704	-0.710707586895153	0.477265457230533	0.755888266619166	0.121542396002756	age
ZNF69	HSPA1A	-0.0336127309170654	0.114808969837745	-0.292770947815044	0.769697235989102	0.950154722805315	0.0222056686172032	age
ZNF69	FRMD4A	-0.0865475043517151	0.0336458001996695	-2.57231226001768	0.0101021729904842	0.0403025320944455	1.39466766750406	age
ZNF69	PICALM	-0.0615332386029933	0.0301665229012359	-2.03978558630873	0.0413716860444516	0.216007180556929	0.665531811698985	age
ZNF69	CD163	0.0180200932344463	0.140457830808887	0.128295397491686	0.897915207277194	0.962050175004561	0.0168022770688804	age
ZNF69	GPNMB	0.0229313311735135	0.201334570257328	0.113896640523307	0.909319728712023	0.978088589594184	0.00962180755444265	age
ZNF69	ERN1	-0.0948963996193521	0.0753076456321035	-1.26011640415562	0.207627373416097	0.693219293728976	0.15912935847482	age
ZNF691	AIF1	0.109830860250373	0.11337770507799	0.968716558293562	0.332686628661178	0.798607354056582	0.0976666948786109	age
ZNF691	HSPA1A	-0.178632503777772	0.128359266917488	-1.39166036132475	0.164025270969662	0.684633923680613	0.164541585329193	age
ZNF691	FRMD4A	-0.176733521114277	0.115488134466997	-1.53031756837999	0.12593814172564	0.288088431698735	0.54047418063064	age
ZNF691	PICALM	-0.055073065634433	0.104828931037799	-0.525361320479125	0.599332036861547	0.851150704569212	0.0699935370150968	age
ZNF691	CD163	0.00619029692073978	0.150185603019329	0.0412176453420977	0.967122386677276	0.98698331793934	0.00569018774385707	age
ZNF691	ERN1	-0.271406660324246	0.102023666200276	-2.66023237972517	0.00780867554324518	0.179290622857763	0.746442424033046	age
ZNF692	HSPA1A	0.0518418026469315	0.169140230561499	0.30650190362654	0.759222530652497	0.948976096254412	0.0227447268725506	age
ZNF692	FRMD4A	-0.0849759863749879	0.0993649062884446	-0.855191128830864	0.392445346519348	0.614690123657029	0.211343764715016	age
ZNF692	PICALM	-0.0980560170826106	0.139900347589404	-0.700899023999548	0.483366033588779	0.792492539526684	0.101004817511024	age
ZNF692	ERN1	0.0869852518455592	0.0981612320192234	0.886146700242357	0.37553848064906	0.81819119206124	0.0871452000512724	age
ZNF695	ERN1	0.32074653104333	0.197430350495001	1.62460599517323	0.104246538893603	0.558494149652036	0.252981371853915	age
ZNF696	PICALM	0.162788738073927	0.171484410219688	0.949291762821938	0.342472241816647	0.683496657574034	0.165263604871876	age
ZNF696	ERN1	-0.0298282375081819	0.136618167547487	-0.218332876539381	0.827169760514527	0.966064000905004	0.0149941009973903	age
ZNF697	ERN1	-0.229030099899543	0.104318056245071	-2.19549815385257	0.0281278831831395	0.336215097956817	0.473382788183552	age
ZNF699	HSPA1A	-0.0239379146144913	0.0980458499786496	-0.244150207476441	0.80711448888831	0.956868241446216	0.0191478594565323	age
ZNF699	FRMD4A	-0.0105003018456458	0.118439915927387	-0.0886550937108344	0.929356021969927	0.966065922835099	0.0149932369937591	age
ZNF699	PICALM	0.11014850777886	0.126537201841939	0.870483195261812	0.38403639888419	0.718375145898626	0.143648701655063	age
ZNF699	CD163	-0.00238188994079431	0.133562986032571	-0.0178334582922057	0.985771713142569	0.994493086612995	0.00239823160064535	age
ZNF699	ERN1	0.0629147842888868	0.089363398747817	0.704033028851465	0.481412204909201	0.868578539521704	0.0611909052091587	age
ZNF7	AIF1	0.257245996341315	0.130109166207998	1.9771550601598	0.0480241056229012	0.454010808972461	0.342933807448591	age
ZNF7	HSPA1A	-0.0830370852085776	0.101433818156179	-0.818633141470867	0.412995752525344	0.850949105765579	0.0700964137651605	age
ZNF7	FRMD4A	-0.00396549585822669	0.0401779383618991	-0.098698340927995	0.921377786182493	0.962760226498528	0.0164818595779481	age
ZNF7	PICALM	0.118270426853086	0.0518457339820257	2.28119881365918	0.0225366849324069	0.143217976907154	0.844002465397097	age
ZNF7	CD163	0.140474846556209	0.118274930226759	1.18769756436878	0.234952583713454	0.523963857956321	0.280698668801526	age
ZNF7	ERN1	0.0200473651585627	0.118436171730678	0.169267250584138	0.865586434498123	0.970167223084195	0.0131534020188872	age
ZNF70	FRMD4A	-0.101613909172478	0.121804313720266	-0.834239002453088	0.404146316883838	0.625459583146181	0.203800748934117	age
ZNF70	PICALM	0.169150586091058	0.14005923592857	1.20770747440979	0.227159801982354	0.562493954208847	0.24988214107055	age
ZNF70	ERN1	0.034440427152882	0.0821998967113672	0.418983825172122	0.675227953471432	0.92886889659751	0.0320455793349231	age
ZNF700	AIF1	0.0589143140569146	0.125433843652481	0.469684355843697	0.638580546462651	0.930532456857453	0.0312684741310022	age
ZNF700	HIST	0.210516361464812	0.138521905822686	1.51973336068796	0.128578003483678	0.428531600990833	0.368017146599819	age
ZNF700	HSPA1A	-0.0262705381925441	0.105150589939608	-0.249837287718807	0.802713182495619	0.955549428023076	0.0197468431328133	age
ZNF700	IFI44L	-0.225083891097386	0.132956436164603	-1.69291459360964	0.0904717250822991	0.491916250066245	0.308108830627224	age
ZNF700	TMEM163	0.0199762181827586	0.167629885490061	0.119168596484802	0.905141785698805	0.974426167280464	0.0112510619926842	age
ZNF700	FRMD4A	0.158742037012387	0.0776991857390941	2.04303346942948	0.0410491250253325	0.123524808375216	0.908245811161686	age
ZNF700	PICALM	0.0047652059532955	0.103804596771191	0.0459055388828214	0.963385539443155	0.990464030474458	0.00416129160459376	age
ZNF700	CD163	0.00138208433059186	0.116416757494051	0.0118718675931383	0.990527842642996	0.995579264995367	0.00192415705326815	age
ZNF700	GPNMB	0.174992041974112	0.153819448844122	1.13764574823985	0.25526843554143	0.682296683363527	0.166026739815535	age
ZNF700	ERN1	-0.0106966349454714	0.0756564236757771	-0.141384358733523	0.887566310068936	0.977588842372679	0.00984376385646127	age
ZNF701	AIF1	0.064028477453913	0.110169624144877	0.581180864969763	0.561118562654708	0.90396862544703	0.0438466425685341	age
ZNF701	HSPA1A	-0.0177122340157711	0.135594759515033	-0.130626243072524	0.896070981632241	0.978793106368836	0.00930909804166002	age
ZNF701	FRMD4A	0.0800179420705381	0.0886460282058625	0.902668102452516	0.366702070375612	0.589973241774744	0.229167685329219	age
ZNF701	PICALM	0.0544574833209314	0.114359564703186	0.47619526589029	0.6339352718884	0.868033736039377	0.0614633956863801	age
ZNF701	CD163	0.158516028465534	0.109914047465918	1.44218170579777	0.149251120080658	0.4076411360005	0.38972199680352	age
ZNF701	ERN1	-0.0949581296289476	0.0870909900498446	-1.09033241641415	0.27556674065168	0.746792883513668	0.126799829268046	age
ZNF703	AIF1	-0.257803206873468	0.153863916705879	-1.67552739065051	0.0938308015648139	0.55365085530652	0.2567640248291	age
ZNF703	HSPA1A	-0.0435371698076848	0.153234962234326	-0.284120341551741	0.77631815875268	0.951560487837401	0.0215635997058622	age
ZNF703	FRMD4A	-0.102272299762745	0.134478583753243	-0.760509940753139	0.446949829507564	0.663746022822139	0.177998068202864	age
ZNF703	PICALM	0.233634848938346	0.138647400186659	1.68510082860412	0.0919691198240332	0.347442987902082	0.459116448831738	age
ZNF703	CD163	0.147938159898398	0.148858530208395	0.993817147672299	0.320311896293855	0.613107490462244	0.212463377973976	age
ZNF703	ERN1	-0.222120932839024	0.0951258826757271	-2.33502099103992	0.0195423241889704	0.287493641692636	0.541371755872918	age
ZNF704	HSPA1A	-0.0731482372793775	0.237423855845554	-0.308091354252796	0.758012819781579	0.948531347924507	0.0229483115801026	age
ZNF704	FRMD4A	0.201321358569199	0.150833191344208	1.33472849559865	0.181965223657486	0.371284121239521	0.430293623910161	age
ZNF704	CD163	-0.662105096526976	0.0838538358708612	-7.89594285879359	2.88128679281703e-15	4.85684734597897e-13	12.3136455464839	age
ZNF704	ERN1	0.199568345783448	0.140241162215183	1.42303687898161	0.154725464704664	0.631650625775405	0.199523069268896	age
ZNF706	AIF1	-0.0516940119851705	0.0855608309986778	-0.604178470239137	0.545724993284323	0.901142290182328	0.0452066285969836	age
ZNF706	CCL3	-0.108258192148482	0.126677995153192	-0.854593507085152	0.39277622336124	0.804819181182511	0.0943016816638277	age
ZNF706	HIF1A	-0.00141134290108332	0.0920739436768447	-0.0153283637555133	0.987770214134818	0.997747282664668	0.000979446330556135	age
ZNF706	HIST	0.240259688250304	0.121528408021642	1.97698375352304	0.0480434666489582	0.270252370717338	0.568230487624635	age
ZNF706	HSPA1A	-0.112875568308883	0.0917495211395912	-1.23025784665567	0.21860056410948	0.737968891795331	0.131961944960668	age
ZNF706	IFI44L	-0.0029823389025252	0.136898788414907	-0.0217849912118028	0.982619466624927	0.998547808288961	0.000631137223887891	age
ZNF706	TMEM163	-0.0740712231076763	0.0784781709465983	-0.943844921641703	0.345248901204845	0.737861680157593	0.132025043562407	age
ZNF706	FRMD4A	-0.0485995999037978	0.0278519054470186	-1.74492908559691	0.0809972137222588	0.208727818473516	0.680419665910951	age
ZNF706	PICALM	-0.0200216007006429	0.0337566863549224	-0.593115108815275	0.553104119716335	0.828833929706148	0.0815324786623827	age
ZNF706	CD163	-0.187253867321708	0.0506637956278217	-3.69600944819221	0.000219014825182798	0.00292296205588195	2.53417682235315	age
ZNF706	GPNMB	0.0802164303907026	0.131235921316312	0.611238368170254	0.541041786103684	0.861904769722394	0.0645407159256051	age
ZNF706	MKI67	-0.0252043251069109	0.20117145479033	-0.125287780680316	0.90029572556298	0.969662949450347	0.0133791983433112	age
ZNF706	ERN1	0.0517308670045522	0.0632093296185268	0.818405563177967	0.413125646171012	0.835667298582683	0.0779665923559391	age
ZNF707	FRMD4A	0.0150408548871798	0.120153480238458	0.125180351474877	0.900380772128641	0.952464769089716	0.0211510795609032	age
ZNF707	PICALM	-0.265097442754121	0.148667362171251	-1.78315831317941	0.0745605362318651	0.308284288254257	0.511048608579867	age
ZNF707	ERN1	0.0407896763248527	0.0813322739771127	0.501518946050016	0.616005947427391	0.912055256911038	0.0399788491226991	age
ZNF708	AIF1	0.18522711114949	0.114148618044524	1.62268378121968	0.104657020220548	0.569235880524459	0.244707732933047	age
ZNF708	HIST	0.200901817824924	0.12458886006328	1.61251830800029	0.106849199246284	0.39154506919328	0.407218240820853	age
ZNF708	HSPA1A	0.0852419198234174	0.0972361195912267	0.876648720473092	0.380677467589944	0.837877051014998	0.0768197045000159	age
ZNF708	IFI44L	-0.0912814543177162	0.153316707739691	-0.595378388066477	0.551590568531158	0.891809501011382	0.0497279051476184	age
ZNF708	TMEM163	0.0454585668590607	0.0710600323805509	0.639720604342178	0.522354257594534	0.843487142373564	0.0739215331563864	age
ZNF708	FRMD4A	-0.0896129889998665	0.0289043778835624	-3.10032581780037	0.00193307872558343	0.0105989891302786	1.97473555323302	age
ZNF708	PICALM	-0.0175011721127282	0.0357213658480385	-0.489935692469866	0.624179405151069	0.863473458553821	0.0637510072346472	age
ZNF708	CD163	0.0880877026323986	0.0514058963299116	1.71357196199968	0.0866073665726787	0.294670259062989	0.530663695085359	age
ZNF708	GPNMB	0.2492415139477	0.156177833417586	1.59588277346172	0.11051496828011	0.502782294192163	0.298620024681457	age
ZNF708	ERN1	-0.0470454429481449	0.0574325635077814	-0.819142313606999	0.412705222702052	0.835667298582683	0.0779665923559391	age
ZNF709	AIF1	-0.122512440948314	0.124897084763162	-0.980907129903236	0.326638541153026	0.794588791599206	0.0998575653578617	age
ZNF709	HSPA1A	0.0938718045406972	0.130857991215088	0.717356301048532	0.473154275916259	0.878432384271131	0.0562916619069591	age
ZNF709	FRMD4A	0.0731372065172523	0.0836533210735019	0.874289335781307	0.381960705427799	0.604802978848054	0.218386078462395	age
ZNF709	PICALM	-0.0696458397197033	0.0966445234330647	-0.720639279347675	0.471131480250143	0.785246870208514	0.104993785911796	age
ZNF709	CD163	-0.171522204907247	0.122269152761513	-1.40282484202539	0.160669077210964	0.42433018458605	0.372296073741523	age
ZNF709	ERN1	-0.0163909422428193	0.065128863348927	-0.251669404316256	0.801296607752232	0.960985611432392	0.0172831148520536	age
ZNF71	FRMD4A	0.113983544912017	0.121458516950822	0.938456583972362	0.348009818745131	0.569770776213565	0.244299829674755	age
ZNF71	PICALM	0.0758497555751655	0.128199435168463	0.591654366304293	0.554082060290515	0.829129539130918	0.081377612109832	age
ZNF71	ERN1	-0.218510549790779	0.171795029315631	-1.27192591462771	0.20339944329046	0.687190515478528	0.162922843216052	age
ZNF710	AIF1	-0.206652176592979	0.10250805397216	-2.01596039125963	0.0438041177554814	0.445703855171795	0.350953609412598	age
ZNF710	CCL3	-0.247527120613244	0.110303097057479	-2.24406319692237	0.024828335483416	0.315478339376511	0.501030453891137	age
ZNF710	HIF1A	-0.0499693328442842	0.107712222951345	-0.463915157213457	0.642708532896008	0.880844598246119	0.0551007046154922	age
ZNF710	HIST	-0.0685582342656837	0.0648596264524421	-1.05702480904594	0.290500265074577	0.616021313092927	0.21040426186394	age
ZNF710	HSPA1A	-0.169077466728579	0.0774573943413683	-2.18284475183125	0.0290472447819368	0.380917930833138	0.41916858344669	age
ZNF710	IFI44L	-0.20694826422638	0.0871397076660179	-2.37490197946905	0.0175536110026459	0.222782679900464	0.652118576137646	age
ZNF710	TMEM163	-0.216173786971622	0.0588681486373823	-3.67216893983223	0.000240500602886888	0.0219550328146519	1.65846590944952	age
ZNF710	FRMD4A	-0.205264162259676	0.0332372760199801	-6.17572156443521	6.58619702578967e-10	2.71780852051173e-08	7.56578114415043	age
ZNF710	PICALM	-0.100054449941541	0.0318011113785531	-3.14625639181334	0.00165374963535154	0.0197300067115202	1.70487276701463	age
ZNF710	CD163	-0.0775560151999285	0.0385089077896812	-2.01397597728571	0.0440120556975879	0.189173769334311	0.723139082644161	age
ZNF710	GPNMB	-0.0315367259414746	0.0662282745218341	-0.476182207209363	0.633944574395167	0.902261750014099	0.0446674534823007	age
ZNF710	MKI67	-0.299453822635232	0.123286158355662	-2.42893303375836	0.0151433290864035	0.15485938341752	0.810062474240135	age
ZNF710	ERN1	-0.124982267771885	0.0736087746444866	-1.69792621023133	0.0895216896696512	0.532592876981119	0.273604646211912	age
ZNF711	AIF1	-0.132981020284337	0.138536881011031	-0.95989616132435	0.337107478368711	0.803213801525449	0.0951688377054709	age
ZNF711	HSPA1A	0.117369951755032	0.156437176313211	0.750268922778558	0.453092755658197	0.867865692499132	0.0615474793392419	age
ZNF711	FRMD4A	-0.133164731094394	0.0435651611836099	-3.05667940795988	0.002238035031962	0.0119332530833434	1.92324114865498	age
ZNF711	PICALM	-0.024105957150154	0.143342961423004	-0.168169799973767	0.86644969868484	0.960942543053865	0.0173025790126659	age
ZNF711	ERN1	-0.117432751054241	0.122580851864021	-0.95800240631799	0.33806154516278	0.791624591594946	0.101480723020342	age
ZNF713	HSPA1A	-0.0480707450087195	0.138352920395047	-0.347450164922144	0.728253151715904	0.943645943945679	0.0251909224745096	age
ZNF713	FRMD4A	0.0337431240106452	0.101274399988998	0.333185128860906	0.738994542890509	0.864942919575842	0.0630125521088223	age
ZNF713	PICALM	-0.000381490288592006	0.109985742922821	-0.00346854308980488	0.997232508569352	0.999452462307414	0.000237857722502553	age
ZNF713	ERN1	0.0293627320683172	0.0944459368009244	0.310894603440789	0.755880747160789	0.95060625563847	0.0219993320775227	age
ZNF714	AIF1	0.0824496658898241	0.125901130432768	0.654876295442418	0.512547403322028	0.888349671695179	0.0514160538203268	age
ZNF714	HSPA1A	0.078223633216251	0.140940876908363	0.555010263396549	0.578887640347113	0.907126519912401	0.0423321362388945	age
ZNF714	FRMD4A	-0.07915346006185	0.046958511260608	-1.68560412025347	0.0918720750939481	0.229102267561318	0.639970612318702	age
ZNF714	PICALM	-0.0946591150881509	0.0397181963347495	-2.38326822019694	0.0171596865257523	0.116668560333952	0.933046161204432	age
ZNF714	CD163	0.0541555247615188	0.142922217487943	0.378916068567768	0.704750191436027	0.880578734540386	0.0552318067066999	age
ZNF714	ERN1	-0.0611553153564782	0.107818308477135	-0.567207148955107	0.570573451562512	0.897305875901244	0.0470594883137345	age
ZNF717	AIF1	0.0243100264801097	0.102726106033438	0.236648963138898	0.812929131803023	0.973551356653392	0.0116411336941494	age
ZNF717	HSPA1A	0.0770113501352093	0.12573780342655	0.612475707675265	0.540223065499409	0.898088845073973	0.0466806978351838	age
ZNF717	FRMD4A	-0.0658976774640618	0.0361989474538081	-1.8204307610919	0.0686934314820209	0.184380474602902	0.734285071466736	age
ZNF717	PICALM	0.0129225809872539	0.0362551881550273	0.35643397937964	0.721515586237957	0.90931391390593	0.0412861634861945	age
ZNF717	CD163	0.00934562957978701	0.114412990827436	0.0816832906141108	0.934898566109976	0.974939266836855	0.0110224375313555	age
ZNF717	ERN1	-0.103469179994802	0.0869077778855021	-1.19056294513846	0.233825205634201	0.71635540271569	0.144871459335245	age
ZNF718	AIF1	0.0502503730254514	0.13738333602117	0.365767599483158	0.714538498869968	0.953508696785233	0.0206753414762738	age
ZNF718	HIST	-0.281127021982952	0.144490069265294	-1.94564943744876	0.0516968641696532	0.279091777083653	0.554252958996152	age
ZNF718	HSPA1A	-0.0642930989308487	0.124004363763841	-0.518474487343778	0.604127255994552	0.913756141965962	0.0391696908406924	age
ZNF718	IFI44L	-0.0944871595594389	0.14424043352702	-0.655067079660009	0.512424566388846	0.878976453085451	0.0560227590923597	age
ZNF718	TMEM163	0.0466530228945542	0.0788826057789219	0.591423450504475	0.554236731656552	0.856263442514147	0.0673925974394992	age
ZNF718	FRMD4A	0.029678096386287	0.0367175800918402	0.808280292765873	0.418929244706147	0.639957743683573	0.193848701470669	age
ZNF718	PICALM	0.0513791348051813	0.0373600409987064	1.37524299844747	0.169056121807975	0.485213692670881	0.314066951895534	age
ZNF718	CD163	0.112396979577723	0.0714905282191677	1.57219400076537	0.115905566344065	0.351253051157596	0.454379894573975	age
ZNF718	GPNMB	0.0502558891380172	0.165613421804876	0.303452996685427	0.761544662863162	0.935414408633135	0.0289959447314834	age
ZNF718	MKI67	0.117573025600764	0.160479671517469	0.732635009088772	0.46378107256358	0.80605789899169	0.0936337617811509	age
ZNF718	ERN1	0.0246794550148392	0.0873461966121809	0.282547563283339	0.777523681323228	0.955397541611829	0.0198158805592495	age
ZNF720	FRMD4A	-0.133831051795863	0.0289406130924347	-4.62433367836452	3.75804486638582e-06	5.56436877174225e-05	4.25458409538999	age
ZNF720	PICALM	0.00892697639812945	0.0406870763781126	0.219405698142806	0.826334031689563	0.948444935180541	0.0229878783139947	age
ZNF721	AIF1	0.072757677843666	0.094544827374594	0.769557466696664	0.441562443519732	0.857367983491796	0.0668327382880148	age
ZNF721	CCL3	0.0939453260913198	0.168254567697841	0.5583523073206	0.576603833152445	0.896108881838003	0.047639218118551	age
ZNF721	HIF1A	0.196279297953408	0.179267238840753	1.09489775835599	0.273561431242938	0.650162780696082	0.186977895807241	age
ZNF721	HIST	0.214582635454074	0.123182670656426	1.74198719925934	0.0815106841826419	0.349494362149749	0.456559825660796	age
ZNF721	HSPA1A	0.0463891457709586	0.113551798340018	0.408528499320209	0.682885711772631	0.931930135616979	0.0306166443555886	age
ZNF721	IFI44L	0.0704921622265595	0.125997176431159	0.559474142383455	0.575838173550328	0.90271046992438	0.0444515204249194	age
ZNF721	TMEM163	-0.0243466217377261	0.116453884206343	-0.209066635292187	0.83439622031911	0.951909639565281	0.0214042752507181	age
ZNF721	FRMD4A	0.0346518442792289	0.0327992479910017	1.05648288914232	0.290747654201898	0.507057216427168	0.294943032034375	age
ZNF721	PICALM	0.0204431151787134	0.040669073972255	0.502669797513954	0.615196447585491	0.85831000530223	0.0663558248836479	age
ZNF721	CD163	0.334198866064649	0.103928007428463	3.21567664322526	0.00130137376328479	0.0130036754645751	1.8859338778181	age
ZNF721	GPNMB	0.20276618974556	0.141475139699521	1.43322841155142	0.151792572738472	0.560629360625661	0.251324161617099	age
ZNF721	MKI67	-0.0679317001600992	0.159590187102307	-0.425663390672955	0.670353141929463	0.907491819125587	0.0421572813603115	age
ZNF721	ERN1	-0.0360214971111836	0.0738978886583091	-0.487449611419085	0.62593974307481	0.912718682164563	0.0396630599355716	age
ZNF724	FRMD4A	-0.00559912419570857	0.0960724055339489	-0.0582802539874993	0.953525395812256	0.977503470586818	0.00988169198424042	age
ZNF724	PICALM	-0.124743476858615	0.132696673672713	-0.940064836638533	0.347184304217493	0.68751170472264	0.162719903674888	age
ZNF724	ERN1	0.00420417467216344	0.124832464676601	0.0336785361328485	0.973133494946254	0.992177705488617	0.00341053590903768	age
ZNF726	ERN1	0.183517398872007	0.0963251131649307	1.90518747232389	0.0567557060761439	0.442305999346032	0.35427716991096	age
ZNF727	HSPA1A	0.00651896858328232	0.218620829678932	0.0298186069134223	0.976211719193636	0.997050404788837	0.00128288585251822	age
ZNF727	FRMD4A	-0.253917480078967	0.145220436356654	-1.74849688135738	0.0803780251528263	0.207434253992455	0.683119526194028	age
ZNF727	PICALM	-0.127159721964242	0.233570411029193	-0.544417083499281	0.586154492535856	0.843863937612495	0.073727572222309	age
ZNF727	ERN1	-0.354412186628795	0.179849533852193	-1.97060386556278	0.0487692041440255	0.426048468541945	0.370540991453775	age
ZNF736	AIF1	0.0272691608825897	0.105913471610463	0.257466406000574	0.796818745477983	0.972994304023194	0.0118897021145225	age
ZNF736	HIST	0.141012831726774	0.148245970941302	0.951208527499265	0.341498530429021	0.665467187850863	0.17687335339234	age
ZNF736	HSPA1A	0.122692737831307	0.1124599236075	1.09099076271402	0.275276947214444	0.783907947603172	0.105734932462433	age
ZNF736	TMEM163	-0.12165918197244	0.0823747983686175	-1.47689808511614	0.139702958325367	0.54141486113265	0.26646982758412	age
ZNF736	FRMD4A	-0.126189442217932	0.0313310154667103	-4.02762056505988	5.63441763832578e-05	0.000555309011478193	3.25546527879918	age
ZNF736	PICALM	-0.0471549769364805	0.0277009703189633	-1.70228610743645	0.0887017478154945	0.339723374243028	0.468874571011827	age
ZNF736	CD163	-0.0369766459685739	0.0459984111161439	-0.803867896115142	0.421473272677436	0.70732761391104	0.150379386827645	age
ZNF736	GPNMB	-0.241355705678356	0.181423954432281	-1.3303408937018	0.183405979297804	0.604564835567841	0.218557117103581	age
ZNF736	ERN1	0.00372239869274414	0.0588164461017241	0.0632883987296034	0.9495368537167	0.989366148496985	0.00464295325268403	age
ZNF737	AIF1	0.0886219004593191	0.12531574173904	0.707188891271672	0.479449101026144	0.874667927637655	0.0581567979119844	age
ZNF737	HSPA1A	-0.0608947262711516	0.136870952189089	-0.444906134553846	0.656387589198296	0.923814004940123	0.0344154581729194	age
ZNF737	FRMD4A	-0.0578647154280431	0.104885430935179	-0.551694500486005	0.58115767849438	0.767464522970664	0.114941691204763	age
ZNF737	PICALM	0.29106280629094	0.115096871603756	2.5288507170984	0.0114436689526891	0.0872325556595532	1.05932140377566	age
ZNF737	CD163	-0.0258945669888152	0.118352710099188	-0.218791500144895	0.826812468374688	0.935095995630934	0.0291438027822513	age
ZNF737	ERN1	-0.127283891598056	0.0723972386839151	-1.75813185574348	0.0787250766311702	0.507213572387283	0.294809133805269	age
ZNF738	AIF1	0.0929446359093786	0.11008218547104	0.844320409443819	0.398490384247403	0.836089074564569	0.0777474515907402	age
ZNF738	HSPA1A	-0.124058013590853	0.105620228126261	-1.17456680213331	0.240168071440499	0.756103595123669	0.121418696948151	age
ZNF738	FRMD4A	-0.00754802546683296	0.0996212227001707	-0.0757672437885069	0.939604276859022	0.969749588043723	0.0133403962191419	age
ZNF738	PICALM	-0.117886727983509	0.0993950226149284	-1.18604256915581	0.235605488827937	0.573967350713661	0.241112811100588	age
ZNF738	CD163	0.0276652005076799	0.129792006903465	0.213150263777463	0.831209760510812	0.937242597716879	0.0281479809233846	age
ZNF738	ERN1	-0.0524933405475993	0.0675978786530467	-0.776553075238158	0.43742249562545	0.84797788305791	0.0716154748555118	age
ZNF74	ERN1	-0.0422116372843691	0.134949666193787	-0.312795418283979	0.754436096528856	0.950219284139818	0.0221761600770663	age
ZNF740	AIF1	-0.0248530565049787	0.109795923922139	-0.226356822887187	0.820923906753282	0.973551356653392	0.0116411336941494	age
ZNF740	HSPA1A	-0.137411558605603	0.124150747144466	-1.10681217605325	0.268375142779348	0.779647046677856	0.10810196188882	age
ZNF740	FRMD4A	0.0116892109302252	0.0932276560941653	0.125383511931464	0.900219940672913	0.952436042938119	0.0211641779952649	age
ZNF740	PICALM	0.016925228280851	0.135168898617041	0.125215404238835	0.900353022405563	0.969801058549653	0.0133173461825255	age
ZNF740	ERN1	0.196050356337526	0.0879638688712122	2.22876004492894	0.025829874710139	0.321972606976486	0.492181075959498	age
ZNF746	AIF1	-0.0310996042870359	0.118834876603018	-0.261704351248059	0.793549385614368	0.972659606882089	0.0120391193588841	age
ZNF746	HSPA1A	-0.0438682566907395	0.131785251820369	-0.332876828664672	0.739227260978637	0.946711825115534	0.023782198196502	age
ZNF746	FRMD4A	0.0734605361828375	0.0884970680636736	0.830090055977705	0.406487868903132	0.627517300546458	0.20237429625603	age
ZNF746	PICALM	0.0822477799299844	0.114968380208343	0.715394787514073	0.474365132459064	0.787595249875326	0.103696911831984	age
ZNF746	CD163	0.0166846505393445	0.11761098830064	0.141863024709008	0.887188200877575	0.957385707881741	0.0189130600736483	age
ZNF746	ERN1	0.0711151133812371	0.0834596962009854	0.852089291218837	0.394164535141897	0.82687487924245	0.0825602018931752	age
ZNF749	ERN1	0.152746176135738	0.155747960412404	0.980726654341298	0.326727555996555	0.783652638970943	0.105876399570102	age
ZNF75A	AIF1	0.0656420290385334	0.112684406343784	0.582529838585374	0.560209848967	0.90396862544703	0.0438466425685341	age
ZNF75A	HSPA1A	-0.109230599942621	0.128231041342607	-0.851826506273	0.394310392408454	0.844588927140684	0.0733546166279272	age
ZNF75A	FRMD4A	-0.0824750626272141	0.0356541006116619	-2.31319991844747	0.0207116500570013	0.0721108843327218	1.14199917843067	age
ZNF75A	PICALM	-0.0795267985158148	0.0352853493519678	-2.25381921892123	0.0242075432393051	0.151389387375296	0.819904568467998	age
ZNF75A	CD163	-0.01005398973324	0.119052949251635	-0.0844497326310623	0.932698867551414	0.974784456901621	0.0110914043289985	age
ZNF75A	ERN1	-0.178769755868493	0.0845562029737573	-2.11421219947608	0.0344971473771581	0.376584847073324	0.424137159000282	age
ZNF75D	AIF1	0.282828867899392	0.152647688322393	1.85282116622727	0.0639079953968016	0.493800367958245	0.306448590786882	age
ZNF75D	HSPA1A	-0.0799342075697936	0.120262906212534	-0.664662197906061	0.506266577384458	0.884963385995788	0.0530746971992709	age
ZNF75D	TMEM163	0.0720094144730261	0.100864207524547	0.713924356719914	0.47527395526786	0.821030058697978	0.0856409426519399	age
ZNF75D	FRMD4A	-0.00534163638005117	0.0340694908541728	-0.156786504468614	0.8754131091784	0.939243253358828	0.0272219158169393	age
ZNF75D	PICALM	-0.0140174516202079	0.0376839161069739	-0.371974387704726	0.709911918921114	0.906214138666792	0.042769166282778	age
ZNF75D	CD163	0.0891966587239614	0.0593950685453014	1.50175192837651	0.133161187428624	0.381712328030149	0.418263813566732	age
ZNF75D	ERN1	-0.0448155259903964	0.0671202066761675	-0.667690524354555	0.504331159812895	0.875687373288535	0.057650912426215	age
ZNF76	AIF1	0.0702311361405272	0.127506918774703	0.550802551072708	0.581769035187796	0.909633451714739	0.0411335768735465	age
ZNF76	HSPA1A	-0.0740104224100833	0.106126320669088	-0.697380460789314	0.485564726211513	0.882721362803869	0.0541763628931514	age
ZNF76	FRMD4A	-0.085377661926111	0.0354512723824902	-2.40831022945964	0.0160265558994089	0.0587096192824239	1.2312907359071	age
ZNF76	PICALM	-0.0640765817824289	0.0312916703107058	-2.04772008480821	0.0405874346819392	0.213502575860346	0.670596880942536	age
ZNF76	CD163	-0.134683119075559	0.110702512649825	-1.21662206079811	0.223748045197684	0.512545194516359	0.290267833952817	age
ZNF76	ERN1	-0.0777217281887579	0.072439794512943	-1.0729148075492	0.283309341624879	0.752130599760355	0.123706742080353	age
ZNF761	FRMD4A	0.156365095640584	0.126914556669268	1.23205012682715	0.217930359821156	0.418941056417853	0.37784707649247	age
ZNF761	PICALM	-0.035912117662918	0.144678224667426	-0.248220613333276	0.803963718204902	0.94023006180177	0.0267658673086797	age
ZNF761	ERN1	0.0365899943571278	0.14503383518535	0.252285918733147	0.80082007141969	0.960985611432392	0.0172831148520536	age
ZNF763	HSPA1A	-0.296074191212907	0.117902169842344	-2.51118526155042	0.0120326530778968	0.258658339044958	0.587273515542819	age
ZNF763	FRMD4A	-0.145070186414173	0.109946369524179	-1.31946318047609	0.187014311621267	0.377729906703011	0.422818628617267	age
ZNF763	PICALM	-0.00615672641238991	0.115622609561008	-0.0532484644289343	0.957533941329797	0.988534297772365	0.00500825798928159	age
ZNF763	ERN1	-0.0274410673468342	0.0986804172997306	-0.278080171301719	0.780950816675918	0.95623207440445	0.0194366930777517	age
ZNF764	FRMD4A	0.0426122056489207	0.085361570926567	0.499196596154236	0.617640892302925	0.791845158563699	0.10135973426381	age
ZNF764	PICALM	-0.14863874602874	0.148780948664548	-0.999044214752731	0.317773273006825	0.658648446599036	0.18134632810815	age
ZNF764	ERN1	0.0872668372355961	0.118424959720117	0.736895646338752	0.46118581181111	0.859380709547614	0.0658143991173835	age
ZNF765	AIF1	-0.0126878761726315	0.130640324299246	-0.0971206726612871	0.922630564057065	0.988880663913004	0.004856115006599	age
ZNF765	HSPA1A	-0.164007072021834	0.120084096732314	-1.3657684613095	0.172011648443576	0.689533857960688	0.16144440394139	age
ZNF765	FRMD4A	-0.00903796567974585	0.0995607112700745	-0.0907784362370505	0.927668644682741	0.965195275069565	0.015384812764327	age
ZNF765	PICALM	0.0430864122388788	0.101696376211346	0.423676967105854	0.67180141513141	0.886559915339829	0.052291908656206	age
ZNF765	CD163	-0.0567349211925438	0.117733978564499	-0.481890800636302	0.62988352150173	0.840740899992386	0.0753378247025687	age
ZNF765	ERN1	0.012082128868328	0.062546185647166	0.193171314018818	0.84682480369746	0.968890536087511	0.0137252861675401	age
ZNF766	AIF1	0.132740956199742	0.0911629406002204	1.45608462524103	0.145369227199826	0.625278795159258	0.203926299132342	age
ZNF766	HSPA1A	0.120525278200623	0.100550999253469	1.19864823915675	0.230664752518007	0.749576014954196	0.12518431851795	age
ZNF766	FRMD4A	0.0567008766719621	0.0897039642064771	0.63208886222074	0.527328812654537	0.728194058039315	0.137752869169262	age
ZNF766	PICALM	0.0527402901554609	0.0848393854931483	0.621648658213352	0.534172918301804	0.819069254820324	0.0866793757551796	age
ZNF766	CD163	0.0616960991411811	0.0905940270990919	0.681017293487769	0.495860547953799	0.758363449474114	0.120122606675035	age
ZNF766	GPNMB	0.013327713557734	0.175025017950945	0.0761474771650613	0.939301768444375	0.984911020310239	0.00660300314075306	age
ZNF766	ERN1	-0.026666226478352	0.0743366593570404	-0.358722421870931	0.719802753068688	0.945129806287458	0.0245085403977165	age
ZNF768	AIF1	-0.0936186329337674	0.116764039418326	-0.801776243783104	0.422682402913143	0.849396174067071	0.0708896995324143	age
ZNF768	FRMD4A	-0.115790694171165	0.0887791327152224	-1.30425574828026	0.19214639778466	0.386041799613508	0.413365668492343	age
ZNF768	PICALM	-0.0177649730777068	0.120497451577514	-0.147430280434429	0.882792406326657	0.964806740427931	0.0155596710824164	age
ZNF768	ERN1	-0.30184688900612	0.12996894386265	-2.3224539650419	0.0202085044591166	0.289503734150375	0.538345830173355	age
ZNF77	HSPA1A	0.0693301723885412	0.158450047571861	0.437552234606293	0.661710903048829	0.925270773046403	0.0337311558754842	age
ZNF77	FRMD4A	-0.0862144616347195	0.121910363299913	-0.707195510709968	0.479444988001176	0.690351629551926	0.160929645674381	age
ZNF77	PICALM	0.077120375130404	0.149194220807101	0.516912617078621	0.605217159600089	0.853471956835929	0.0688107442522306	age
ZNF77	ERN1	-0.131633299512668	0.10131640260771	-1.29922989885796	0.193865043606576	0.680997768703813	0.166854311055217	age
ZNF770	AIF1	0.0520518886975194	0.0881642143801153	0.590397011570936	0.554924513646694	0.902472244102473	0.0445661461187043	age
ZNF770	HSPA1A	0.23223992904044	0.141280960879759	1.64381617731277	0.100214178718249	0.58496611843004	0.232869287772524	age
ZNF770	FRMD4A	-0.0294945214780749	0.0945955273274504	-0.311796152644481	0.755195448142877	0.87456443457256	0.058208187845202	age
ZNF770	PICALM	0.00758452469702997	0.109493740645173	0.0692690253555997	0.94477548068271	0.984741132229152	0.00667792140106145	age
ZNF770	CD163	-0.0410720274254012	0.119696259263126	-0.34313543028202	0.731496577888184	0.892669887463799	0.0493091150848615	age
ZNF770	GPNMB	0.246997877602724	0.204094069155038	1.21021585107941	0.226196077260972	0.657138119662434	0.182343339263804	age
ZNF770	ERN1	0.0791556979588654	0.0944552774489805	0.838023031604782	0.40201776840067	0.831073277233934	0.0803606819976939	age
ZNF771	HSPA1A	0.0209937891819485	0.144008916979455	0.145781175376408	0.884094137002811	0.976697288756496	0.0102400178507183	age
ZNF771	FRMD4A	-0.171674996679912	0.127792470253538	-1.34338898324222	0.179146052283093	0.367475027982527	0.434772168356328	age
ZNF771	PICALM	0.277347260198465	0.125849500894521	2.20380103398996	0.0275383398397307	0.165024293833891	0.782452116989955	age
ZNF771	ERN1	-0.110033572590142	0.0771950136591396	-1.42539741071883	0.154042356116975	0.631650625775405	0.199523069268896	age
ZNF775	FRMD4A	-0.0612222721674839	0.110336884571023	-0.554866782812558	0.578985783777827	0.766302339120813	0.115599848767062	age
ZNF775	PICALM	0.0112820808669943	0.133975167291023	0.0842102390698063	0.932889277506119	0.981086050607809	0.00829289917950312	age
ZNF775	ERN1	0.0457025926196476	0.0886783271666126	0.515374997250226	0.606291000680246	0.910005792736285	0.0409558431235254	age
ZNF776	FRMD4A	-0.0874221752665316	0.104121864686178	-0.839613999711025	0.401124847190251	0.622274587231558	0.206017934593966	age
ZNF776	ERN1	-0.359979033275749	0.102786524468886	-3.50220065456846	0.000461431968972657	0.0330176697250503	1.48125358102064	age
ZNF777	FRMD4A	-0.0903700535363511	0.114321087383893	-0.7904932992186	0.429239733994472	0.647812808476705	0.188550469422843	age
ZNF777	PICALM	-0.0602837682854818	0.136906346103144	-0.440328516547104	0.659699189918725	0.882127862109169	0.0544684604647648	age
ZNF777	ERN1	-0.125056806136255	0.112960926075744	-1.10708021331553	0.268259249505068	0.741992157685847	0.129600684871594	age
ZNF778	HSPA1A	-0.0782842005485233	0.159036078372248	-0.492241768973248	0.62254843992045	0.916413470485249	0.0379085356825353	age
ZNF778	FRMD4A	-0.00537693718702188	0.115143003684314	-0.0466979062120332	0.96275399912785	0.982104278345059	0.00784239703435755	age
ZNF778	PICALM	-0.0248488198901865	0.114225059492324	-0.217542630317967	0.827785488177346	0.948936507398425	0.022762844905667	age
ZNF778	ERN1	-0.0236858264947087	0.123738011052906	-0.191419162900408	0.848197207823439	0.968957488259319	0.0136952766328255	age
ZNF780A	AIF1	0.136345486010693	0.111680189513124	1.22085650646815	0.222140354634847	0.717047977788178	0.144451784650808	age
ZNF780A	HSPA1A	0.0651553310907322	0.101007297117005	0.645055683603311	0.518891101191256	0.890624205033118	0.0503055059603887	age
ZNF780A	FRMD4A	-0.0190942833408922	0.0972642663923409	-0.196313446336709	0.844364837507718	0.925175094987965	0.0337760666222114	age
ZNF780A	PICALM	0.0262512394819234	0.0977496070313484	0.268555959242932	0.78827140693933	0.935712863809618	0.0288573999737321	age
ZNF780A	CD163	0.0133950391432822	0.130682250287407	0.102500830172597	0.918359153938879	0.970370307044544	0.0130625011810573	age
ZNF780A	ERN1	0.0103476508233535	0.0798843102224627	0.129532955777389	0.896935949665966	0.977880049744755	0.00971441405577975	age
ZNF780B	AIF1	0.0446538340493687	0.107071321826599	0.417047565002373	0.676643616967197	0.941624782541335	0.0261221198552401	age
ZNF780B	CCL3	-0.159133239801685	0.150800860925038	-1.05525418638551	0.291309087903014	0.764606645613935	0.116561931610061	age
ZNF780B	HIF1A	0.204934494388896	0.0855360480480299	2.39588453132441	0.0165803126205872	0.18621387408534	0.729987964524209	age
ZNF780B	HIST	0.030822361381233	0.0785258049315842	0.392512517485011	0.694679564300587	0.880642417501485	0.0552003999085515	age
ZNF780B	HSPA1A	-0.221342687220827	0.0906256921660478	-2.44238341170707	0.0145906415415792	0.282285259830829	0.549311798938687	age
ZNF780B	IFI44L	-0.0986783604703048	0.131714506143821	-0.749183695549495	0.453746494879855	0.8458250111995	0.0727194768323813	age
ZNF780B	TMEM163	-0.0721081329943641	0.0684746606307737	-1.05306302112518	0.292312109431996	0.695723143422156	0.157563549476392	age
ZNF780B	FRMD4A	-0.0939902423519163	0.0272104082583772	-3.45420184289149	0.000551924127959253	0.00376586045899444	2.4241357764626	age
ZNF780B	PICALM	-0.0936464595877797	0.0287049955547694	-3.26237499006406	0.00110482889570932	0.0142047279139085	1.84756708060489	age
ZNF780B	CD163	0.0211297094952499	0.0405175474061058	0.521495274219528	0.602021796808144	0.827225400727767	0.0823761386281078	age
ZNF780B	GPNMB	-0.0825172400349796	0.0828707526375023	-0.995734169278406	0.319379323367016	0.733251270284165	0.134747175975197	age
ZNF780B	ERN1	-0.0825331732384088	0.0656175949073467	-1.2577902825446	0.208467610953017	0.694231730246324	0.158495540540773	age
ZNF782	AIF1	0.153434713532374	0.152783347219707	1.0042633331742	0.315251702277797	0.788714365918258	0.103080248710926	age
ZNF782	HSPA1A	0.064742820723572	0.116685994129842	0.55484654526343	0.578999627272659	0.907126519912401	0.0423321362388945	age
ZNF782	FRMD4A	-0.00407143317238268	0.0278902559952922	-0.145980487704018	0.883936791960271	0.944013063181605	0.0250219959260475	age
ZNF782	PICALM	-0.00563023669032548	0.0274589770637507	-0.205041749270336	0.837539506713316	0.951962659981116	0.0213800861556441	age
ZNF782	CD163	-0.0177642619836439	0.10992256890632	-0.161607049038157	0.871615305957869	0.952076228943097	0.021328277997891	age
ZNF782	GPNMB	-0.306001246274771	0.19427317094001	-1.57510810573665	0.115231493380068	0.508882935914807	0.293382111835073	age
ZNF782	ERN1	-0.0641247649634334	0.0823623525291707	-0.778568884864259	0.436233713979392	0.847664597435116	0.0717759546976396	age
ZNF783	AIF1	0.339830591809915	0.121541229952561	2.79601080178764	0.00517376711901631	0.193440041715259	0.713453622827881	age
ZNF783	HSPA1A	0.117840323821482	0.0992012334449764	1.18789171998394	0.234876072250698	0.750352561871787	0.124734630344004	age
ZNF783	FRMD4A	-0.0361986636669574	0.0854771303046545	-0.423489458969194	0.671938187707369	0.824588225954311	0.083762870649842	age
ZNF783	PICALM	0.108799371624702	0.111624187986139	0.974693510318857	0.329712313035571	0.671014685813389	0.17326797476704	age
ZNF783	CD163	0.105111960354951	0.118164494601188	0.889539287665974	0.373713318490805	0.665542735778067	0.176824052410647	age
ZNF783	ERN1	0.02916489346414	0.0722171420735854	0.403850008830625	0.686323019555415	0.933923874090385	0.0296885224956819	age
ZNF785	AIF1	0.354287485001702	0.140588980735927	2.52002314226298	0.011734711885448	0.281383410529786	0.550701510766771	age
ZNF785	HSPA1A	0.0478798962681991	0.129786793129398	0.368911929432316	0.712193371175285	0.94009371056836	0.026828852831965	age
ZNF785	FRMD4A	-0.153744990942935	0.0425890984133441	-3.60996115603995	0.000306242862550026	0.00230619826648653	2.63710335864599	age
ZNF785	PICALM	-0.110925874457265	0.0405891741935385	-2.73289310909222	0.00627807031467214	0.0558360269075935	1.2530854921309	age
ZNF785	CD163	0.0296205686742369	0.142609996930378	0.20770331191226	0.835460631543388	0.937912514403856	0.0278376693859695	age
ZNF785	ERN1	-0.163291306391312	0.0906756986257122	-1.80082766238548	0.0717300473888245	0.490250207139159	0.309582214163238	age
ZNF786	AIF1	0.0740778588585092	0.140818650860113	0.526051474048682	0.598852443221393	0.915520900979054	0.0383317364783365	age
ZNF786	HSPA1A	0.0609246022278584	0.121990239429624	0.499421941564478	0.617482164920538	0.915786879742462	0.0382055827959466	age
ZNF786	FRMD4A	0.0280115481044304	0.0970172703197845	0.288727440094943	0.772789962412718	0.883816475400307	0.0536379069276636	age
ZNF786	PICALM	-0.011342378085003	0.104745156510513	-0.10828546600973	0.913769251264894	0.974267362353046	0.011321845933597	age
ZNF786	CD163	0.170436819613566	0.139269636803445	1.22379022108105	0.221031374242466	0.510029645319253	0.292404579932678	age
ZNF786	ERN1	-0.0125077517898257	0.0841717148959417	-0.148598039202226	0.881870820322224	0.976260691677296	0.0104341968421459	age
ZNF787	AIF1	-0.0843246453077725	0.100689551457353	-0.837471655075237	0.402327503145829	0.838563189515838	0.0764642057781756	age
ZNF787	HSPA1A	0.03017561548422	0.147615925124216	0.204419783697645	0.838025471434144	0.963604472917022	0.0161011927348479	age
ZNF787	FRMD4A	-0.0613580676283852	0.0945278724244844	-0.649100271217914	0.516273566564516	0.719367792894566	0.143049010055568	age
ZNF787	PICALM	0.00412379820351242	0.0978909083842228	0.0421264678362823	0.966397880612988	0.99203852138923	0.00347146363013246	age
ZNF787	CD163	0.102226035388352	0.121952040029444	0.838247850250558	0.401891518005717	0.690968255125573	0.160541904782798	age
ZNF787	ERN1	-0.136039801753958	0.0905389665062703	-1.5025552754077	0.13295376389725	0.606536232067499	0.217143250993635	age
ZNF789	AIF1	0.0970682826763287	0.128227175076445	0.757002426501713	0.44904840872552	0.861425972072728	0.064782038357226	age
ZNF789	HSPA1A	0.00571017453062067	0.084560458989715	0.0675277144760436	0.946161599413899	0.992164079185779	0.00341650043407749	age
ZNF789	FRMD4A	-0.0650471711243245	0.0308628913068207	-2.10761754229906	0.0350640849490754	0.108898308328427	0.96297886670277	age
ZNF789	PICALM	-0.0577847751316904	0.0379498428264855	-1.52266177743856	0.127843345330996	0.421258439991648	0.375451384862252	age
ZNF789	CD163	0.142985482478612	0.143581169404682	0.995851218314074	0.319322440166139	0.613005582336342	0.212535570560165	age
ZNF789	ERN1	-0.0278010578464874	0.0634819365949629	-0.437936511355472	0.661432307365147	0.923359447089947	0.0346292030920066	age
ZNF79	HSPA1A	-0.229363704334015	0.124600349693884	-1.84079502904696	0.0656516015654304	0.515143593902318	0.28807169649854	age
ZNF79	FRMD4A	0.0685009479890696	0.103733061093117	0.660357915472858	0.509024172233829	0.714984226531193	0.145703539186369	age
ZNF79	PICALM	0.210468195863613	0.133935687669133	1.57141236608679	0.116086895429053	0.398657944746716	0.399399576546724	age
ZNF79	ERN1	0.112268554759274	0.171370617512704	0.655121376048909	0.512389610318312	0.879616523858743	0.0557066208832483	age
ZNF790	AIF1	0.235215443898879	0.125853574893886	1.86896116456924	0.061628217612862	0.491757157552679	0.308249310182372	age
ZNF790	HSPA1A	0.0472955112273751	0.159941964117471	0.295704204261481	0.767455986169725	0.949959589030124	0.0222948690632695	age
ZNF790	FRMD4A	-0.0609852968212306	0.0440383154541097	-1.38482356085533	0.166106424738483	0.349560105807748	0.456478137868837	age
ZNF790	PICALM	-0.0206219790048401	0.0443051515413926	-0.465453300291137	0.641606872217589	0.872959061868136	0.059006122413155	age
ZNF790	CD163	0.137008270588335	0.107295642134384	1.27692297527551	0.201629441898612	0.485050078950285	0.314213420389505	age
ZNF790	ERN1	-0.0185976212921726	0.0836301917281516	-0.222379273655453	0.824018645123464	0.965830264030401	0.0150991902221944	age
ZNF791	AIF1	0.195236489330043	0.110598264712965	1.76527624404179	0.0775173500465553	0.528878238232374	0.276644302540543	age
ZNF791	HIST	0.182777449039125	0.11562133055776	1.58082810634857	0.113917346205062	0.404411290249898	0.393176728390668	age
ZNF791	HSPA1A	0.0419052429276407	0.091341433654535	0.458775839737	0.646395146191657	0.919368168518028	0.0365105369967253	age
ZNF791	IFI44L	0.0670701672007517	0.165472681531051	0.405324713301186	0.685238843051794	0.920480631439677	0.0359853453971943	age
ZNF791	TMEM163	0.166982524982258	0.149954073902475	1.11355777563508	0.265468949345964	0.671105503946596	0.173209199383926	age
ZNF791	FRMD4A	0.0195850695471184	0.029997027814933	0.652900336258269	0.513820532172913	0.718169606634712	0.143772978422054	age
ZNF791	PICALM	0.0364332406268738	0.0354514169820665	1.02769490554649	0.304093364981155	0.648211224886395	0.188283452686696	age
ZNF791	CD163	0.16347547181304	0.0937737408328838	1.74329690125484	0.0812817663702625	0.283550103494074	0.547370189863093	age
ZNF791	GPNMB	0.0299909055319666	0.163631727162649	0.183282949168873	0.854576012372738	0.96494142396621	0.0154990493716129	age
ZNF791	ERN1	0.0118786059708923	0.0633280241116779	0.18757266056406	0.851211659516746	0.969364203204795	0.0135130219948073	age
ZNF793	ERN1	-0.134151390218367	0.151674819527443	-0.884467116139167	0.376444106221545	0.819062046022318	0.0866831980876059	age
ZNF799	HSPA1A	-0.253468269515802	0.13305177008035	-1.90503493010827	0.0567755307176987	0.492863520776799	0.3072733248999	age
ZNF799	FRMD4A	-0.0732186803022559	0.111569781882031	-0.656259061075107	0.511657453602824	0.717091094528116	0.144425670918047	age
ZNF799	PICALM	-0.120200372239255	0.106917599097153	-1.12423373938684	0.260913879694124	0.601268704090184	0.220931400502836	age
ZNF799	ERN1	-0.0159573943779126	0.0921106978189046	-0.173241488293639	0.862461613698122	0.970043869509524	0.0132086246460327	age
ZNF8	FRMD4A	0.121569519031339	0.0990441166683362	1.22742796968378	0.219661779248316	0.420748727920438	0.375977188383557	age
ZNF8	PICALM	-0.0241355342146133	0.133060597478387	-0.181387538249508	0.856063399673109	0.958916649134513	0.0182191408941255	age
ZNF8	ERN1	0.156090871861283	0.111711752008494	1.39726455860629	0.1623340293611	0.64287475539629	0.191873627913026	age
ZNF800	AIF1	0.0739331246394971	0.083792142086284	0.882339594127637	0.377593191010245	0.828204934218478	0.0818621864181925	age
ZNF800	CCL3	-0.099087455893189	0.176291539317358	-0.562065861338999	0.574071146851418	0.893620697378899	0.0488467809697197	age
ZNF800	HIF1A	0.0344136594934007	0.0791738975940677	0.434659155847586	0.663809849493326	0.886039525848701	0.0525469039875577	age
ZNF800	HIST	0.29880248496522	0.126251784302032	2.36671890711972	0.0179465574799582	0.169818973287343	0.770013789158813	age
ZNF800	HSPA1A	-0.055140250901602	0.0762144960724638	-0.723487705661339	0.469380304686475	0.876488077064909	0.057253987271426	age
ZNF800	IFI44L	0.221138284078898	0.136843649896567	1.61599229665421	0.106095978722566	0.516982067270495	0.286524521162424	age
ZNF800	TMEM163	-0.100323598207078	0.0766364309469876	-1.30908494781647	0.190505577382563	0.60142511489501	0.220818440165373	age
ZNF800	FRMD4A	-0.0520058520148166	0.0301455281135527	-1.72515975898382	0.0844986854932717	0.215701189891512	0.666147459153865	age
ZNF800	PICALM	0.00946351406382215	0.0346298626650344	0.273276107253449	0.784640980216391	0.934817103095652	0.029273350503049	age
ZNF800	CD163	0.0248867720620115	0.0461682350593674	0.539045342106099	0.589855568513564	0.81942677929224	0.0864898471819878	age
ZNF800	GPNMB	0.0733922666506654	0.0802625576154208	0.914402292066564	0.360505497896357	0.767489246058194	0.114927701075929	age
ZNF800	ERN1	0.00860159217011333	0.0590341093761408	0.145705461825596	0.884153909476027	0.976677753384678	0.0102487044613278	age
ZNF804A	HIF1A	0.248578214724392	0.168974056097494	1.47110284540349	0.141263305655387	0.504956963387902	0.296745634474633	age
ZNF804A	HSPA1A	-0.320884156288501	0.428582611079335	-0.748710162272781	0.454031917249063	0.868727448564048	0.0611164561760033	age
ZNF804A	PICALM	0.242036855117002	0.0817015322491604	2.96245184703363	0.00305199542772651	0.0322166452477126	1.49191968509187	age
ZNF804A	CD163	0.417346131075074	0.0989063771854292	4.21960790549062	2.44727569398941e-05	0.000414326981030435	3.38265678446397	age
ZNF804A	GPNMB	0.742721228624953	0.125291586332631	5.9279417745828	3.06755220071955e-09	5.22097384562468e-06	5.28224848237429	age
ZNF804A	ERN1	0.989501412872774	0.315775129537779	3.13356347702611	0.00172697560568323	0.0749440941355004	1.1252625854364	age
ZNF805	AIF1	-0.0353075169005599	0.103775626637982	-0.340229377980334	0.733683795997695	0.957304561473067	0.0189498717064212	age
ZNF805	HSPA1A	-0.313902537644934	0.151862711676634	-2.06701522828945	0.0387327190458896	0.43443285289474	0.362077339746553	age
ZNF805	FRMD4A	0.0231991433709165	0.113204606718952	0.204931089319642	0.837625964901435	0.921301197459674	0.0355983643633833	age
ZNF805	PICALM	0.0435990623656197	0.113612054033235	0.383753843169367	0.701160901255528	0.901724642293325	0.0449260617813513	age
ZNF805	ERN1	-0.0317688730627166	0.100616674646252	-0.315741632034746	0.75219862411939	0.950073325725223	0.022242874996486	age
ZNF808	AIF1	0.17277461591095	0.115529975465439	1.49549599759619	0.134785043686115	0.610513263831282	0.214304896262653	age
ZNF808	HSPA1A	-0.204671449915898	0.116662149299631	-1.75439464423227	0.0793629084143534	0.552181740519302	0.257917958658042	age
ZNF808	FRMD4A	0.119491905712824	0.0849844488653058	1.40604436821389	0.159710950276537	0.340556420821078	0.46781092715387	age
ZNF808	PICALM	0.0460341119337962	0.113530060237748	0.405479498886854	0.685125084975728	0.894084323107098	0.0486215199813219	age
ZNF808	CD163	-0.0332140860462118	0.162018283386171	-0.205002085888331	0.837570495333566	0.938233727304744	0.0276889592389314	age
ZNF808	ERN1	0.0548183005487227	0.0772208683949743	0.709889718778278	0.477772526511308	0.868377734765779	0.0612913203999355	age
ZNF81	AIF1	0.240986605900212	0.125533716486371	1.91969625886425	0.0548962770880018	0.474344720643205	0.323905928662477	age
ZNF81	HSPA1A	0.140748447332032	0.121591532778195	1.15755138631883	0.247047157662299	0.763018164270504	0.117465123187257	age
ZNF81	TMEM163	0.0735663662150279	0.0832129479576518	0.884073548896102	0.376656510954696	0.755889080118169	0.121541928608363	age
ZNF81	FRMD4A	-0.0428414004982381	0.0309625083713392	-1.38365406266292	0.166464405840016	0.349987949241632	0.455946908986759	age
ZNF81	PICALM	0.044529957268287	0.0385077700265327	1.15638888560945	0.247522125677977	0.589304151538026	0.229660499370309	age
ZNF81	CD163	0.0924405059716718	0.0563261827635098	1.6411640454989	0.100763366988367	0.32259254650198	0.491345671201417	age
ZNF81	ERN1	0.13270052574365	0.0659946536394523	2.01077691033323	0.0443490260464485	0.408795232426993	0.388494177801726	age
ZNF813	FRMD4A	-0.0450498482209533	0.104552515096326	-0.430882491726268	0.666553814573248	0.821114810119609	0.0855961146036	age
ZNF813	PICALM	-0.094108016809799	0.131591169095257	-0.715154500540047	0.474513580302237	0.787595249875326	0.103696911831984	age
ZNF813	ERN1	-0.077503138513608	0.103513898391276	-0.748722052961922	0.45402474889255	0.856919154018981	0.0670601496283295	age
ZNF814	HSPA1A	-0.20806886430837	0.149608541994084	-1.39075524388573	0.16429965914618	0.68483455784646	0.164414332584194	age
ZNF814	FRMD4A	-0.139283023875734	0.0427909799822472	-3.25496223581508	0.00113407444638207	0.00687990405312399	2.16241761837631	age
ZNF814	PICALM	-0.170867411674737	0.0449598123325223	-3.80044761777481	0.000144434948747313	0.00272606522265678	2.56446375763521	age
ZNF814	CD163	-0.127644583877146	0.170924358452686	-0.746789896025728	0.455190395595103	0.730366395592791	0.136459217051462	age
ZNF814	ERN1	-0.258359602378454	0.128330970141979	-2.01322877940234	0.0440905669143716	0.407922043420223	0.389422825506399	age
ZNF816	FRMD4A	0.122607212804163	0.107261867001732	1.14306431755643	0.253011887949246	0.463525583882589	0.333926290360047	age
ZNF816	PICALM	0.301034140156966	0.163910987612238	1.8365708397116	0.0662732754158185	0.288417213115775	0.539978823917528	age
ZNF816	ERN1	0.136605882079089	0.128623856409487	1.06205711671551	0.28820975642444	0.755971440451019	0.121494611230029	age
ZNF821	AIF1	0.177208975667398	0.141923336222982	1.24862464752786	0.211802393037446	0.708092193088291	0.149910193803338	age
ZNF821	HIST	0.149836944923732	0.17139932277812	0.874197998539929	0.38201043581994	0.694220970999108	0.158502271316248	age
ZNF821	HSPA1A	-0.104114549430377	0.11396530514747	-0.913563555993233	0.36094622344097	0.830829964660706	0.0804878486172922	age
ZNF821	FRMD4A	-0.0694330825810598	0.0477004929054747	-1.45560513847627	0.145501806742827	0.320482164724105	0.494196134561487	age
ZNF821	PICALM	-0.0835149478178193	0.125799920234104	-0.663871230302887	0.506772731150807	0.803017127689148	0.0952751914815231	age
ZNF821	CD163	0.148954987084793	0.159132871367927	0.93604159721594	0.349251770939731	0.640057339922762	0.193781117740228	age
ZNF821	GPNMB	-0.191311181782474	0.170004553468345	-1.12532975075927	0.260449327221654	0.684366594130145	0.164711197756044	age
ZNF821	ERN1	-0.116230697869083	0.0856845525235658	-1.35649535938367	0.174941610893388	0.660027088841903	0.180438239771562	age
ZNF823	HSPA1A	-0.214701457027585	0.120868734012022	-1.7763192341059	0.0756803147392205	0.543357611967469	0.264914244472893	age
ZNF823	FRMD4A	0.0492109683112838	0.116406796852169	0.42274995654918	0.672477702951183	0.825143617157037	0.0834704554373196	age
ZNF823	PICALM	0.099309442483568	0.120606652240075	0.823415961218176	0.410271489457763	0.740047007893462	0.13074069294425	age
ZNF823	CD163	-0.0825515408364519	0.115490206201671	-0.714792565980003	0.47473722944349	0.743959676051904	0.128450603355656	age
ZNF823	ERN1	0.0164809154498465	0.0943046634665869	0.174762465015167	0.86126628295642	0.969929608700214	0.0132597829114374	age
ZNF83	AIF1	0.20662112715619	0.127325191645455	1.62278276974081	0.104635850309115	0.569235880524459	0.244707732933047	age
ZNF83	CCL3	0.212885382661108	0.16609229312249	1.2817294448702	0.199937572066326	0.679969920489807	0.167510298549984	age
ZNF83	HIF1A	0.00200248429042059	0.207762687944429	0.00963832490921664	0.992309848428847	0.997747282664668	0.000979446330556135	age
ZNF83	HIST	0.138079492086332	0.127891251323388	1.07966331283429	0.280292136587649	0.604196737669177	0.218821624008285	age
ZNF83	HSPA1A	0.111428817052351	0.098029678495889	1.13668450985509	0.255670197122416	0.769055075362454	0.114042557377355	age
ZNF83	IFI44L	-0.0597385179131806	0.134904131698864	-0.442822003751005	0.657894486444957	0.917587906133323	0.0373523190978257	age
ZNF83	TMEM163	-0.00553647010845711	0.0724404172221471	-0.0764279158067087	0.939078660950093	0.982390415930442	0.00771588310114307	age
ZNF83	FRMD4A	0.0216766012472258	0.0290356547995721	0.746551141927243	0.455334549910429	0.671157045069092	0.173175846706213	age
ZNF83	PICALM	0.0466817204042392	0.039827427091429	1.17209982701306	0.241156979377953	0.581005467038484	0.235819781046029	age
ZNF83	CD163	0.148168110138099	0.0630796383371652	2.34890551125435	0.0188286842265641	0.103324570058583	0.985796393174959	age
ZNF83	GPNMB	0.189563876791351	0.134634913573131	1.40798453952573	0.159135648048008	0.571411124425548	0.24305130887872	age
ZNF83	MKI67	-0.00396939202623247	0.148207005427592	-0.0267827557461294	0.978633007205929	0.99746741681752	0.00110128203467202	age
ZNF83	ERN1	0.109401376019457	0.0775674554461582	1.41040305357697	0.158420704266997	0.636774830543852	0.196014111055478	age
ZNF830	AIF1	-0.0100866080416281	0.100209535083067	-0.100655172516937	0.919824197722739	0.988560885578837	0.00499657727938503	age
ZNF830	HSPA1A	-0.0390087885006325	0.182000819613145	-0.214333037529986	0.830287356384977	0.962077363543535	0.016790003628361	age
ZNF830	FRMD4A	-0.0920729230648598	0.0875987174363585	-1.05107615453105	0.293223614867244	0.510077956140948	0.292363444814649	age
ZNF830	PICALM	-0.116033605590303	0.10160057492268	-1.142056584607	0.25343050014763	0.594932661753602	0.225532187689628	age
ZNF830	CD163	0.148628395706565	0.160473114502816	0.926188764809927	0.354347890282341	0.645737612514518	0.189943916348127	age
ZNF830	ERN1	-0.0464570171261881	0.094959356890585	-0.489230536593853	0.624678492784128	0.912718682164563	0.0396630599355716	age
ZNF836	HSPA1A	0.0243903692644767	0.134641993339012	0.181149793311993	0.856250001651071	0.967568581142943	0.014318242478188	age
ZNF836	FRMD4A	0.0163525320075449	0.0955838219547227	0.171080541383781	0.864160436022891	0.934246121231718	0.0295386965622512	age
ZNF836	PICALM	0.0014083807213285	0.114413491321658	0.0123095686099555	0.990178633287816	0.997479362350774	0.00109608101454453	age
ZNF836	ERN1	-0.00557527938329035	0.0840430418080382	-0.0663383816595405	0.947108426364998	0.989366148496985	0.00464295325268403	age
ZNF839	AIF1	0.216408687235187	0.153996884071087	1.40527964926413	0.159938137445386	0.645295659218684	0.190241256299528	age
ZNF839	HSPA1A	-0.0267977389065446	0.154189282646647	-0.173797675471106	0.862024471298216	0.968788197704394	0.0137711606402698	age
ZNF839	FRMD4A	-0.075186541401603	0.0851131851392743	-0.883371257679667	0.377035714892962	0.600208985248088	0.221697507387583	age
ZNF839	PICALM	0.0819343181871454	0.128190529564325	0.639160462677017	0.522718549785084	0.812266582302295	0.0903014138347817	age
ZNF839	CD163	0.136326004760895	0.16183081397533	0.842398313473704	0.399565036731115	0.688815334494916	0.16189719312758	age
ZNF839	ERN1	0.0616281256290909	0.0664895157396462	0.926884862124864	0.353986317671239	0.806227946853723	0.0935421516630019	age
ZNF84	AIF1	0.154935320173414	0.093804340896982	1.65168603810742	0.0985985703392636	0.55722208596064	0.253971678284073	age
ZNF84	HSPA1A	-0.0604346194117569	0.105710916597895	-0.571697052269814	0.567527231798176	0.901404307604096	0.0450803708665288	age
ZNF84	FRMD4A	-0.0909335088584199	0.0284496317439497	-3.19629827467832	0.00139203126805335	0.00813031924005807	2.08989240133414	age
ZNF84	PICALM	-0.0111087952814296	0.0405346290750394	-0.274056912198815	0.784040885614037	0.934817103095652	0.029273350503049	age
ZNF84	CD163	0.0568986916303939	0.116673646741631	0.487673893971905	0.625780845935883	0.83841405763202	0.076541448512982	age
ZNF84	ERN1	-0.0579899699740251	0.0631383831598114	-0.918458266934789	0.358378998016836	0.809335363657996	0.0918714828300034	age
ZNF841	FRMD4A	-0.125762661261356	0.11615775414009	-1.08268847131533	0.278946722903651	0.492463420215504	0.307626023011152	age
ZNF841	ERN1	-0.255465735837328	0.140059250407993	-1.82398331486964	0.0681545947473973	0.478180692629993	0.320407963254818	age
ZNF843	ERN1	-0.0761061180561832	0.120339876615536	-0.632426425858225	0.527108270726127	0.884709802780486	0.0531991606228695	age
ZNF844	AIF1	-0.191378752780368	0.160418837520989	-1.19299426263033	0.232871620032143	0.730362600675945	0.136461473611645	age
ZNF844	HSPA1A	-0.197107815604464	0.138556469967457	-1.42258110105402	0.154857625804951	0.670646830193343	0.173506123760687	age
ZNF844	FRMD4A	-0.0983851094273468	0.149304579799746	-0.658955737053114	0.509924192568578	0.715824657841795	0.145193345649585	age
ZNF844	PICALM	-0.250284202372238	0.154665586327367	-1.61822812892898	0.105613442937596	0.377261460809825	0.423357557938428	age
ZNF844	CD163	-0.463801510326712	0.212322919502769	-2.18441565994322	0.0289317185358285	0.142255260321379	0.846931665275186	age
ZNF844	ERN1	-0.0398906461767624	0.130422207013064	-0.305857775990301	0.759712936095624	0.950902232335641	0.0218641330519022	age
ZNF845	HSPA1A	0.117147299888078	0.121437858231719	0.964668692233902	0.334710781233514	0.816274738303962	0.0881636436389532	age
ZNF845	FRMD4A	-0.138892179367001	0.119633185223281	-1.16098371123176	0.245648523670593	0.455183549035064	0.341813442334425	age
ZNF845	PICALM	0.0958224763525596	0.140874204624645	0.680198881036281	0.496378540771697	0.799372745607935	0.0972506629734107	age
ZNF845	ERN1	-0.0124120935646142	0.0836987278433647	-0.148294889115189	0.882110048660682	0.976285205730291	0.0104232917792128	age
ZNF846	AIF1	0.247182317276075	0.140342735792657	1.76127617777997	0.0781916700366043	0.528878238232374	0.276644302540543	age
ZNF846	CCL3	0.0305890804070696	0.157138572905393	0.194663091572597	0.845656707764552	0.968765042742736	0.0137815408165323	age
ZNF846	HIF1A	0.0582573846216372	0.129402555269653	0.450202737498024	0.65256426257631	0.883013197251794	0.0540328055381738	age
ZNF846	HIST	0.203531167412617	0.0972296068533695	2.09330443678086	0.0363219868491205	0.24180435511083	0.616535881376121	age
ZNF846	HSPA1A	0.217020918214994	0.102237500120807	2.12271346578854	0.0337778699223795	0.404459233473397	0.393125245546816	age
ZNF846	IFI44L	0.210862994564277	0.181652321152614	1.16080539585906	0.2457210481611	0.708077287550691	0.149919335919191	age
ZNF846	TMEM163	0.0520992339076336	0.0851189753996262	0.612075435154526	0.540487849280487	0.852197295253386	0.0694598485190361	age
ZNF846	FRMD4A	0.0761223995728407	0.0312704756563444	2.43432176758068	0.0149197255833838	0.055443663082183	1.25614808424356	age
ZNF846	PICALM	0.188315707999115	0.0444015425499486	4.24119742658203	2.2233046148768e-05	0.000587712203097825	3.23083529161838	age
ZNF846	CD163	0.349003849350086	0.0498599207072467	6.99968721168385	2.5653458158422e-12	2.26041948364096e-10	9.64581095796532	age
ZNF846	GPNMB	0.217085221876739	0.0958097431477585	2.26579484240918	0.023463947321396	0.253777989442055	0.595546047640776	age
ZNF846	MKI67	0.0829149639277756	0.20551642452343	0.40344689783333	0.686619492082365	0.914952860911642	0.0386012805492016	age
ZNF846	ERN1	0.141265493663899	0.0865114331077477	1.63291126489555	0.102487660587278	0.557132338511299	0.254041632369133	age
ZNF85	AIF1	-0.169595530813948	0.152101748862231	-1.11501368053015	0.264844559307904	0.754428600090511	0.122381856026225	age
ZNF85	HSPA1A	-0.0696798099161996	0.158363542984405	-0.439999059146216	0.659937788753278	0.925270773046403	0.0337311558754842	age
ZNF85	FRMD4A	-0.0713965340044259	0.11451393410266	-0.623474641439006	0.532972661357533	0.732789153838092	0.135020967373949	age
ZNF85	PICALM	-0.246560158652362	0.115417564923449	-2.13624467658708	0.0326594756363282	0.185667151554235	0.731264925342773	age
ZNF85	CD163	0.0766465747752983	0.148121343272693	0.517458004915546	0.604836477180068	0.82850276723722	0.0817060366787449	age
ZNF85	ERN1	-0.0463940581698093	0.0924404328305455	-0.501880581356161	0.615751525612219	0.912055256911038	0.0399788491226991	age
ZNF850	FRMD4A	0.173942676311019	0.11108514868602	1.56584996616122	0.117383745522349	0.273233398399097	0.563466216213382	age
ZNF850	PICALM	-0.0296015121296113	0.12372194817065	-0.239258373856043	0.810905240952214	0.942609725771412	0.0256680835376965	age
ZNF850	ERN1	-0.0518822717234816	0.107703833436289	-0.481712396561744	0.630010268545067	0.914219204321047	0.0389496600505613	age
ZNF852	AIF1	0.0920772693100508	0.141972434437494	0.648557374358398	0.51662451474403	0.891391444399721	0.0499315386005512	age
ZNF852	HSPA1A	-0.331786170132265	0.147758570676926	-2.24546142137308	0.0247385261841466	0.358353935375436	0.445687821828035	age
ZNF852	FRMD4A	-0.0175610321711804	0.110389547544066	-0.159082381999712	0.8736039685783	0.938676517303807	0.0274840466626855	age
ZNF852	PICALM	0.00686984945619817	0.134066478639617	0.0512421115696263	0.959132595722825	0.989000689011833	0.00480340584070436	age
ZNF852	CD163	-0.0497796132123407	0.150103680432339	-0.331634861110413	0.740164992567367	0.895786523592834	0.0477954754627672	age
ZNF852	ERN1	0.0607332224488822	0.0987894282455857	0.614774511073213	0.538703644488465	0.886133990548102	0.0525006043477723	age
ZNF853	ERN1	-0.106899757808981	0.167570284025817	-0.637939825849499	0.523512851560256	0.884115544818944	0.0534909734506138	age
ZNF862	AIF1	0.309314109987229	0.173924094335907	1.77844312582613	0.0753311050656733	0.524021249352179	0.280651101777184	age
ZNF862	HIST	0.107666720681227	0.14506761343324	0.742183028541899	0.457976449791731	0.746008488319913	0.127256230959602	age
ZNF862	HSPA1A	0.167852686120876	0.126665026173565	1.32516994778711	0.185114790461281	0.706286584505873	0.151019042836196	age
ZNF862	IFI44L	0.0396936681244966	0.161064714159118	0.246445463438271	0.805337416482357	0.956277023399007	0.0194162789523187	age
ZNF862	TMEM163	0.201595835064051	0.149906876615741	1.34480712036183	0.178687530256894	0.587278484330346	0.231155909778139	age
ZNF862	FRMD4A	-0.0678989933702528	0.0412090098151738	-1.64767349846031	0.0994196891236352	0.242818391526614	0.614718422061251	age
ZNF862	PICALM	0.0570739436203912	0.0403258862598917	1.41531777510262	0.156975345649933	0.468162250311472	0.329603608030206	age
ZNF862	CD163	0.201975167997996	0.178896422879048	1.12900618552083	0.258895224341374	0.553633085919198	0.256777963705253	age
ZNF862	GPNMB	-0.113526075508508	0.154284606118661	-0.735822441165606	0.461838762259622	0.82337594975476	0.0844018225964133	age
ZNF862	ERN1	0.0100746947680214	0.0741812466116056	0.135811882762904	0.891969997017717	0.977880049744755	0.00971441405577975	age
ZNF865	AIF1	0.026992873730025	0.140735101908581	0.191799155746937	0.847899532303438	0.978507813098569	0.00943570227777521	age
ZNF865	HSPA1A	-0.0125462808463909	0.118915451858147	-0.105505892214556	0.915974394775311	0.985580011733755	0.00630811289247329	age
ZNF865	FRMD4A	-0.0426538813650031	0.0913463716139015	-0.466946640697351	0.640538054754711	0.806493324181077	0.0933992231706427	age
ZNF865	PICALM	0.110873557547293	0.118896001601289	0.932525535375872	0.351064996358296	0.690962484502301	0.160545531809496	age
ZNF865	ERN1	-0.0533067383250545	0.0959209141340608	-0.555736345991783	0.578391106002628	0.901165031513207	0.0451956688295862	age
ZNF875	FRMD4A	-0.135428901240689	0.037943123713087	-3.56926072467719	0.000357990015058638	0.0026359063094814	2.57907003034447	age
ZNF875	PICALM	-0.0994375131556156	0.0443413965167058	-2.24254355900027	0.0249262633731604	0.154615696522889	0.810746418779668	age
ZNF878	HSPA1A	-0.000535779872279402	0.186729399717823	-0.00286928503539907	0.997710644911012	0.99995726858008	1.85584163918839e-05	age
ZNF878	ERN1	-0.0820810922616352	0.0902108673901298	-0.909880313052127	0.362885633254834	0.812446548416163	0.0902052020309568	age
ZNF879	FRMD4A	0.141770909950494	0.130174756055995	1.08908143364994	0.27611797652572	0.489096148252707	0.310605757336521	age
ZNF879	ERN1	0.0207860934206034	0.12588406556749	0.165120925566702	0.868848802861542	0.97099523357879	0.0127829019514292	age
ZNF880	AIF1	-0.192347743287887	0.1372333283782	-1.40161100485589	0.161031438949144	0.64617345975066	0.18965088370702	age
ZNF880	FRMD4A	-0.0813420766690009	0.108897148737062	-0.74696241005727	0.455086251525179	0.67110373107916	0.173210346666369	age
ZNF880	PICALM	0.0162909483752718	0.144112988220993	0.113042887919929	0.90999655346685	0.973334613004087	0.0117378322915369	age
ZNF880	ERN1	-0.155079073803014	0.111423471248348	-1.39179898153921	0.163983278477992	0.644162717435627	0.191004414692569	age
ZNF883	FRMD4A	0.157198549471586	0.110213135030064	1.42631410882837	0.153777693846431	0.33177283352869	0.479159178081418	age
ZNF883	PICALM	-0.273884403354057	0.16836680142435	-1.62671263596534	0.103798143794163	0.373728761154337	0.427443478735913	age
ZNF883	ERN1	-0.14394964705525	0.127043160427352	-1.13307671637754	0.257182038194118	0.735298509308688	0.133536314484763	age
ZNF888	HSPA1A	-0.0332716859789319	0.146836493630112	-0.226590033283857	0.820742543022975	0.95938805753232	0.0180056919365117	age
ZNF888	FRMD4A	0.00182811834235533	0.0888644451338537	0.0205719884887785	0.983587085683867	0.992505877311132	0.00326691280037806	age
ZNF888	PICALM	-0.00658715948204019	0.15297557930023	-0.0430602028910263	0.965653543347701	0.991715364955083	0.00361295805476772	age
ZNF888	ERN1	-0.0255443374005172	0.0850861799014171	-0.300217231871422	0.764011461844772	0.952013983020991	0.0213566727244974	age
ZNF891	AIF1	-0.0274964573610749	0.170619999066904	-0.161156121858217	0.871970439002885	0.97961652037759	0.00894389948818897	age
ZNF891	HSPA1A	0.132573294908847	0.158342385739492	0.837257151897151	0.402448038563121	0.848360609045291	0.071419504784686	age
ZNF891	FRMD4A	-0.0343923866404938	0.0940761974058847	-0.365580110472689	0.714678418780997	0.851816259280478	0.0696540744660756	age
ZNF891	PICALM	0.192864290199024	0.102680328396714	1.87829833825498	0.060340363767104	0.272073617059516	0.565313569653499	age
ZNF891	CD163	-0.0366450498037977	0.104950310977067	-0.349165709588084	0.72696490784607	0.89007817194381	0.050571849362994	age
ZNF891	ERN1	0.0381401928651317	0.0942987496226432	0.40446127883729	0.685873546228317	0.933879084221608	0.0297093512375705	age
ZNF90	AIF1	0.0261327306852216	0.113420557839049	0.230405591218353	0.817776616859963	0.973551356653392	0.0116411336941494	age
ZNF90	HSPA1A	-0.0348963866764822	0.153177773990664	-0.227816254064439	0.819789090018903	0.959157556824963	0.0181100472200271	age
ZNF90	FRMD4A	0.0253534988591464	0.0349560330335818	0.725296798832685	0.468269969183694	0.68079477349999	0.166983787013989	age
ZNF90	PICALM	-0.235157109721108	0.116011726544815	-2.02701155068377	0.0426612314207337	0.219583466898488	0.658400362332416	age
ZNF90	CD163	-0.261961173327809	0.105405068796983	-2.48528060668849	0.0129449351597589	0.0784793019771467	1.10524486838068	age
ZNF90	ERN1	-0.115235042427514	0.101564413442573	-1.13460058027776	0.256542709914097	0.735051058873214	0.133682492457691	age
ZNF91	AIF1	-0.0730951909299192	0.088351072726848	-0.827326581035469	0.408051981658812	0.841479927092891	0.0749562393515775	age
ZNF91	HIF1A	0.0437974927190524	0.0635110793170334	0.689603974456565	0.490443267307753	0.798542464797352	0.0977019840504862	age
ZNF91	HIST	-0.059536501340228	0.0856452679778612	-0.695152257047265	0.486959888694205	0.760058660983425	0.119152887774129	age
ZNF91	HSPA1A	-0.0401714230165454	0.0735691742174173	-0.546036073448748	0.585041140823284	0.908416072190197	0.0417151906106392	age
ZNF91	IFI44L	0.0513179774304537	0.122126355625125	0.420203953256229	0.674336467055828	0.917587906133323	0.0373523190978257	age
ZNF91	TMEM163	0.0231407095933201	0.0642949986561727	0.359914613531117	0.718910988357897	0.92913409141389	0.0319216046729785	age
ZNF91	FRMD4A	-0.0338183189027502	0.0252321607941391	-1.34028627903344	0.180152290571608	0.36905361316968	0.432910538414334	age
ZNF91	PICALM	-0.00346029697741414	0.0261641215196164	-0.13225351268988	0.894783775800688	0.9678022340666	0.0142133797044801	age
ZNF91	CD163	0.0511292560590933	0.0392857663548866	1.30147024744838	0.193097542141055	0.473372855441586	0.324796649385234	age
ZNF91	GPNMB	0.0264923706100018	0.0789492283798159	0.335562122058368	0.737201091518591	0.928273433611325	0.0323240785040316	age
ZNF91	MKI67	0.00394293600570649	0.194809844126839	0.0202399217728406	0.983851981431019	0.999095321951707	0.000393074514035989	age
ZNF91	ERN1	-0.13419101806514	0.057343536945612	-2.34012454084259	0.019277310391515	0.286065428494541	0.543534624268356	age
ZNF92	AIF1	-0.0102306354570876	0.0834656001559562	-0.122573077267419	0.902445174877659	0.986121311292119	0.00606965546039161	age
ZNF92	HIST	-0.072106296822436	0.161394510621515	-0.446770441849364	0.655040815064431	0.859907716966244	0.0655481535968857	age
ZNF92	HSPA1A	0.138430801498327	0.118124213150912	1.1719087713327	0.241233685115841	0.756348279901008	0.121278176444608	age
ZNF92	FRMD4A	-0.0224493945060161	0.0936937032758594	-0.239604089934615	0.81063719381738	0.906453189472759	0.0426546185718816	age
ZNF92	PICALM	-0.0611971736118125	0.095147670833726	-0.643180995137094	0.520106663576705	0.810839426270053	0.0910651423233377	age
ZNF92	CD163	-0.107901991387239	0.137042846026151	-0.787359534014999	0.431071428081924	0.714357889432099	0.146084154520264	age
ZNF92	ERN1	-0.0531540851021365	0.106907287927612	-0.497197956589525	0.619049462282129	0.912675773681483	0.0396834773498705	age
ZNF93	HSPA1A	-0.24128806293729	0.156481569933135	-1.541958347174	0.123083715764287	0.630917084317234	0.200027712371724	age
ZNF93	FRMD4A	-0.0622702673371721	0.0955636431967947	-0.651610437339006	0.514652512836645	0.718318676372442	0.143682841710863	age
ZNF93	PICALM	-0.255310036120778	0.155571682023141	-1.64110866965365	0.100774859410436	0.368038834464508	0.434106353327009	age
ZNF93	ERN1	-0.0504631799452701	0.135097497268408	-0.373531567687084	0.708752855073999	0.941310319123949	0.0262671803282005	age
ZNFX1	AIF1	0.177470863921846	0.112305544532774	1.58025024196427	0.114049569991589	0.58386570906142	0.23368703049065	age
ZNFX1	HIF1A	-0.118995382291074	0.114148269655721	-1.04246330364859	0.297196930376122	0.670311873542891	0.173723087679992	age
ZNFX1	HSPA1A	0.191908826824816	0.110598302332645	1.73518781732846	0.0827075436279459	0.554808652572875	0.255856774463657	age
ZNFX1	FRMD4A	-0.100434044722508	0.0387128824311266	-2.59433135471606	0.00947750969736919	0.0383913975833252	1.41576607773208	age
ZNFX1	PICALM	-0.0297188873636288	0.0324731971189537	-0.915182057829555	0.360096062203699	0.699575001984772	0.155165717623948	age
ZNFX1	CD163	0.132592434739715	0.116681638133844	1.13636075787366	0.255805612176043	0.549687284506251	0.259884309118753	age
ZNFX1	GPNMB	0.107031243353863	0.191483691152257	0.558957489850965	0.576190732569888	0.875604131101741	0.0576921980971874	age
ZNFX1	ERN1	0.0549727302764139	0.0846232243488483	0.649617533477523	0.515939304547759	0.881100840576013	0.0549743844375395	age
ZNG1A	AIF1	-0.117823128845525	0.104003020979054	-1.13288179262845	0.257263897018039	0.752244211851487	0.123641145257048	age
ZNG1A	CCL3	-0.0361297175752944	0.184482048596713	-0.195844082663435	0.844732205146907	0.968765042742736	0.0137815408165323	age
ZNG1A	HIF1A	0.0770854933726655	0.190813536244589	0.40398335930348	0.686224956068019	0.892328439243205	0.0494752654701581	age
ZNG1A	HIST	0.0747078654354083	0.137482750419184	0.543398100544428	0.586855733231367	0.822555902636956	0.0848345768044489	age
ZNG1A	HSPA1A	0.209147986767889	0.0958541577538318	2.18193964319224	0.0291139875470451	0.381230061124876	0.418812861271087	age
ZNG1A	IFI44L	0.0453005029589808	0.14958266856543	0.302845933913565	0.762007275947273	0.945915033876751	0.0241478720291778	age
ZNG1A	TMEM163	-0.10645612317666	0.177242991668953	-0.600622468478158	0.548091469362516	0.853874259269965	0.0686060784044448	age
ZNG1A	FRMD4A	0.0189344582408582	0.0863840738430956	0.219189225496009	0.826502648231429	0.915111599902531	0.0385259395222	age
ZNG1A	PICALM	0.0255824434487119	0.101050159875578	0.253165788952846	0.800140101978632	0.938585723104083	0.0275260561583337	age
ZNG1A	CD163	0.222579626128452	0.120580806735145	1.84589597760237	0.0649073108407946	0.245388243910054	0.610146247343694	age
ZNG1A	GPNMB	0.0255226512938389	0.177272061417446	0.143974471158979	0.885520628646136	0.969232225051913	0.0135721548630844	age
ZNG1A	ERN1	0.0599890531538733	0.0703086297595667	0.853224609255178	0.393534758768068	0.826051361231668	0.0829929487982281	age
ZNG1B	AIF1	-0.0754858711169631	0.134004050727173	-0.563310367913053	0.573223559375489	0.908114093076985	0.0418595844293973	age
ZNG1B	HIST	0.337044060165183	0.121490129136654	2.7742505713042	0.00553290442167347	0.0927626006946192	1.03262708397229	age
ZNG1B	HSPA1A	-0.0472317216208364	0.1100116843761	-0.429333682951021	0.667680407744247	0.926104681806727	0.033339920271099	age
ZNG1B	IFI44L	0.0476423561382071	0.140864941438163	0.338213012065328	0.735202670842495	0.937306759968208	0.0281182507788085	age
ZNG1B	TMEM163	0.0450976912197338	0.156971945627023	0.287297778208656	0.773884323718715	0.943138143637478	0.0254246904806492	age
ZNG1B	FRMD4A	0.00801153313654493	0.0875695817794716	0.0914876258827014	0.927105138116536	0.965060546800076	0.015445438660053	age
ZNG1B	PICALM	0.10823433194201	0.092080103717127	1.17543668580684	0.239820053648702	0.579856993667127	0.236679100435543	age
ZNG1B	CD163	0.139856960475738	0.182412153363097	0.766708565724504	0.443254809671491	0.722058360124525	0.141427699306058	age
ZNG1B	GPNMB	0.00680747271393795	0.168571224195322	0.0403833616706146	0.967787494891823	0.99251719087285	0.0032619623113852	age
ZNG1B	ERN1	0.0703597806431394	0.0705681127636268	0.997047786708067	0.318741315149388	0.777433745401325	0.109336612246671	age
ZNG1C	AIF1	-0.0398921164676365	0.16361799348783	-0.243812527077615	0.807376017861015	0.973551356653392	0.0116411336941494	age
ZNG1C	HIST	0.0305017175257453	0.149635322282747	0.203840357078993	0.838478254495338	0.94306830930136	0.0254568488552428	age
ZNG1C	HSPA1A	0.315715418516268	0.159989549617836	1.97335025487859	0.0484556709789882	0.471698954990633	0.326335085896135	age
ZNG1C	TMEM163	-0.119399549296929	0.171181916575318	-0.697500949198656	0.485489345574476	0.827547813950185	0.0822069042171097	age
ZNG1C	FRMD4A	0.0858080671371541	0.118054293204377	0.726852576115992	0.46731627130323	0.680051936666506	0.167457918255031	age
ZNG1C	PICALM	0.196529315880575	0.145983557240386	1.34624282073739	0.178224219472503	0.499377066259505	0.301571406369228	age
ZNG1C	CD163	0.329957278367823	0.123682189287195	2.66778329417866	0.00763534885094084	0.0538712420292951	1.26864301145514	age
ZNG1C	GPNMB	0.381153155405897	0.175332997803043	2.17388147229455	0.029714037826215	0.285187738986191	0.544869149946062	age
ZNG1C	ERN1	0.197774922689059	0.105951156319801	1.8666612952491	0.0619489019877237	0.461612110603245	0.335722805790004	age
ZNG1E	AIF1	-0.0353329421006972	0.179000117898557	-0.197390607981169	0.843521878783204	0.97645548081008	0.0103475525597093	age
ZNG1E	CCL3	0.00766274372983479	0.143620770315519	0.0533540080101269	0.957449849274474	0.992726424568189	0.00317041783901548	age
ZNG1E	HIF1A	0.126217718489343	0.212844543480675	0.593004248195832	0.553178309205708	0.836216640512868	0.0776811943423996	age
ZNG1E	HIST	-0.23357701444241	0.168568928131538	-1.38564691032588	0.165854746589419	0.48032967095937	0.318460585262093	age
ZNG1E	HSPA1A	0.224238345327732	0.115532001010832	1.94091977431177	0.0522680090828768	0.481364506885664	0.317525935315612	age
ZNG1E	IFI44L	0.34995566613867	0.152033948783549	2.30182580232065	0.0213449978427924	0.248589637473379	0.604516979000605	age
ZNG1E	TMEM163	-0.0762110432116412	0.112157894493659	-0.679497805800466	0.49682249743789	0.835253625890794	0.0781816303848976	age
ZNG1E	FRMD4A	0.0497395539387337	0.0970598341756231	0.512462795359133	0.608327152228011	0.785462028068765	0.10487480540289	age
ZNG1E	PICALM	0.0953548191817087	0.119167727495635	0.80017317763487	0.42361046792147	0.747356886478765	0.12647195934219	age
ZNG1E	CD163	0.318995867441054	0.128200575933327	2.48825611834189	0.0128371248380181	0.0780061938221587	1.10787091223273	age
ZNG1E	GPNMB	0.112070562437736	0.130856147261195	0.856440945139843	0.391753924792071	0.783992185819324	0.105688265979415	age
ZNG1E	ERN1	0.157870818819809	0.0936787976791307	1.68523532251715	0.0919431786388034	0.538112261758868	0.26912711173804	age
ZNG1F	AIF1	-0.0217572662015003	0.193646479195553	-0.112355599192325	0.910541459054064	0.987123242289233	0.00562862230015859	age
ZNG1F	HSPA1A	0.0625274318579223	0.170425509648346	0.366890097538454	0.713700998189319	0.94009371056836	0.026828852831965	age
ZNG1F	FRMD4A	0.279924144691693	0.121940818170304	2.29557377826305	0.0217002634862633	0.074866303434433	1.12571360987531	age
ZNG1F	PICALM	0.259960981862092	0.169519090288197	1.53352039242386	0.125147686072713	0.415998137889467	0.3809086133784	age
ZNG1F	CD163	0.335631105450284	0.166056139248505	2.02119058632338	0.0432600398184103	0.186873731895239	0.728451741396479	age
ZNG1F	ERN1	0.246826732099111	0.109470643951322	2.25472988181988	0.0241502888271006	0.313772922936895	0.503384536614181	age
ZNHIT1	AIF1	0.0305072234687613	0.0949221565129398	0.321392018359829	0.747913330981481	0.962646272294435	0.0165332665739419	age
ZNHIT1	CCL3	-0.198839721353435	0.151185691242577	-1.315201985844	0.188442027939412	0.666673004108568	0.176087130601234	age
ZNHIT1	HIST	-0.0288448958216705	0.147212281678614	-0.19594082431684	0.844656483371067	0.945948786422524	0.0241323756237559	age
ZNHIT1	HSPA1A	-0.319604686867541	0.148038968552872	-2.1589226809115	0.0308561659324038	0.389648437573152	0.40932706087153	age
ZNHIT1	IFI44L	0.152485984847073	0.151456106971679	1.00679984383586	0.314030969710056	0.75973279282779	0.11933912746331	age
ZNHIT1	FRMD4A	-0.0698220548529853	0.111579728147308	-0.625759320374091	0.531472817762094	0.731485242504548	0.13579443121125	age
ZNHIT1	PICALM	-0.0918048563329697	0.149410843234775	-0.614445741322224	0.538920817321403	0.822405326184916	0.0849140856965278	age
ZNHIT1	CD163	0.0733467449776882	0.142836660247891	0.513500839703169	0.607601023561894	0.829623262660277	0.0811190788184497	age
ZNHIT1	GPNMB	0.256079214068468	0.179205572221666	1.42896903759061	0.153013132838519	0.560629360625661	0.251324161617099	age
ZNHIT1	ERN1	-0.0521657749928479	0.109848054892234	-0.474890293178383	0.634865170475417	0.916007784330631	0.0381008356362179	age
ZNHIT3	AIF1	-0.140117839644135	0.11395733380263	-1.22956403917641	0.218860403239417	0.712510044751718	0.147209008723672	age
ZNHIT3	HSPA1A	-0.0293924558308414	0.145708958012964	-0.201720307602682	0.840135385774769	0.963792239154693	0.0160165751357254	age
ZNHIT3	FRMD4A	-0.186553206834088	0.0817929247332117	-2.28079882755847	0.0225603538019619	0.0769541429079397	1.11376799449885	age
ZNHIT3	PICALM	-0.0688156494197623	0.146216167529744	-0.470643230378498	0.63789553069363	0.870856956995317	0.0600531743715935	age
ZNHIT3	CD163	0.214124357276221	0.121096693673094	1.76820977337547	0.0770258409208487	0.274047145785809	0.562174716766123	age
ZNHIT3	GPNMB	0.113456530286615	0.166128481929136	0.682944483505312	0.494641923664249	0.842723277353906	0.0743150100104824	age
ZNHIT3	ERN1	0.0629180800569924	0.0826703002167291	0.761072354788187	0.446613851618191	0.85391195238932	0.068586907487579	age
ZNHIT6	AIF1	0.0766356782910246	0.116861478229113	0.655782208580111	0.511964265336327	0.888349671695179	0.0514160538203268	age
ZNHIT6	HIST	0.187225292916524	0.144629851327056	1.29451348527729	0.195488114328967	0.516128805751961	0.287241901770944	age
ZNHIT6	HSPA1A	0.136583203120335	0.106942032446796	1.27717044454234	0.20154207898186	0.724115976204351	0.140191870554443	age
ZNHIT6	IFI44L	-0.0651459102618752	0.143989261676801	-0.452435893505046	0.650954994033778	0.916337574418691	0.0379445048263151	age
ZNHIT6	TMEM163	0.0708919334315931	0.0735086905216421	0.964402071762132	0.33484438394931	0.729729829848152	0.136837900323105	age
ZNHIT6	FRMD4A	-0.129300441206184	0.0380540189037665	-3.39781302818942	0.000679268271911224	0.00448638494690983	2.34810346522781	age
ZNHIT6	PICALM	-0.057844586155965	0.0395742271314331	-1.46167317339775	0.143830791953356	0.449394846651955	0.347371912075883	age
ZNHIT6	CD163	0.0115277382488102	0.0528994080310988	0.21791809545455	0.827492927816316	0.935332385173137	0.0290340282778026	age
ZNHIT6	GPNMB	0.204715820679156	0.191698264378872	1.06790649014201	0.285562694633427	0.708103111980835	0.149903496966026	age
ZNHIT6	ERN1	0.0393676740374135	0.0837363768331998	0.47013825443908	0.638256244800639	0.917037703949474	0.0376128079716613	age
ZNRF1	AIF1	-0.0356629027725537	0.135304645265667	-0.263574858812352	0.792107533396664	0.972473463334775	0.0121222407832483	age
ZNRF1	HSPA1A	0.191079688969509	0.162050157635368	1.17913917368387	0.238342762027012	0.752224330350448	0.123652623630908	age
ZNRF1	FRMD4A	-0.167453598695773	0.0445425911102735	-3.75940407869876	0.000170318561959492	0.00140053779332926	2.85370516730247	age
ZNRF1	PICALM	-0.125203178568765	0.0407148598941206	-3.07512242199426	0.00210416165383113	0.0237808066194064	1.62377341866535	age
ZNRF1	CD163	0.070526801460888	0.154319593122538	0.457017803338076	0.647658249075287	0.850599942975911	0.0702746507370297	age
ZNRF1	ERN1	0.0342259985950266	0.130821217004358	0.261624217988176	0.793611170918908	0.958676345387211	0.0183279883839509	age
ZNRF2	AIF1	0.0269318741743784	0.0709892300011432	0.379379719627114	0.704405908324016	0.950030222269816	0.0222625787572173	age
ZNRF2	CCL3	-0.22998450900526	0.100768394666562	-2.28230795743315	0.0224711650772684	0.308818768318572	0.510296313486886	age
ZNRF2	HIF1A	-0.153900915411661	0.105919981166554	-1.45299228452146	0.146225896215348	0.512996623526627	0.289885493345455	age
ZNRF2	HIST	-0.0694434384612264	0.0734430793439309	-0.945540942476358	0.344382778692841	0.667268827820935	0.175699163207929	age
ZNRF2	HSPA1A	-0.0153497823396384	0.084003907485932	-0.182727004005249	0.855012226345854	0.967568581142943	0.014318242478188	age
ZNRF2	IFI44L	-0.0934391859421415	0.0901579772523855	-1.03639399185466	0.300018372185663	0.750333855965296	0.124745457218789	age
ZNRF2	TMEM163	-0.0301747638170796	0.0655755060386286	-0.460152969300833	0.645406425970273	0.896434572882863	0.0474814023347582	age
ZNRF2	FRMD4A	-0.140066856878914	0.026721389333188	-5.24175053671143	1.59060319865432e-07	3.68205242888492e-06	5.43391003185229	age
ZNRF2	PICALM	-0.0618332689419636	0.0320459331830776	-1.92951999833213	0.0536663398433334	0.252971652897871	0.59692814159007	age
ZNRF2	CD163	0.0894600462605423	0.0573026541457575	1.56118503748514	0.118480098298711	0.355414768728829	0.449264529698495	age
ZNRF2	GPNMB	0.0478726767271748	0.078290506525967	0.611474862680785	0.540885254929429	0.861904769722394	0.0645407159256051	age
ZNRF2	MKI67	0.242806465882869	0.105353592389436	2.30468141024885	0.0211844227731866	0.176667141946132	0.752844216754885	age
ZNRF2	ERN1	-0.00469515994372718	0.0665592615307548	-0.0705410462157503	0.943763031744302	0.989366148496985	0.00464295325268403	age
ZNRF3	AIF1	0.521234554588792	0.15753812851719	3.30862477226849	0.000937553981946339	0.0856620602392668	1.0672114846933	age
ZNRF3	HSPA1A	0.237643655130863	0.131169139241707	1.81173450176382	0.070027229863453	0.528485293045608	0.276967093953546	age
ZNRF3	FRMD4A	0.0573926566783189	0.0513773370792692	1.11708118678414	0.263959613679929	0.475648508341789	0.322713860884949	age
ZNRF3	PICALM	0.0459675785751195	0.0407652203534709	1.12761756655648	0.259481464660198	0.600619715967204	0.221400415734734	age
ZNRF3	CD163	0.0280606240520414	0.150534101670978	0.186407091420212	0.852125531745379	0.944316331735553	0.0248824992248881	age
ZNRF3	ERN1	0.143048309515519	0.124751651459584	1.14666465607361	0.251520243241063	0.731419513423547	0.13583345737079	age
ZP3	HSPA1A	-0.0931547533330961	0.139138792263129	-0.669509572549174	0.503170476432107	0.884409951569191	0.0533463792917967	age
ZP3	FRMD4A	-0.0940927827903172	0.102657537654978	-0.91656964446735	0.359368197173892	0.581446225601331	0.235490444313877	age
ZP3	PICALM	-0.0709027797307653	0.121304586564271	-0.584502051727439	0.558882585278451	0.831110158517909	0.0803414093497131	age
ZP3	CD163	0.0404612327143527	0.155356434068932	0.26044130683638	0.794523383721025	0.919680678497297	0.0363629374796566	age
ZP3	ERN1	-0.0129817957600874	0.0975474173513334	-0.133081901218679	0.8941286085543	0.977880049744755	0.00971441405577975	age
ZPBP	ERN1	0.0888869145604432	0.153382636539098	0.579510931394022	0.562244472815249	0.894573257310525	0.0483840889222127	age
ZPLD1	ERN1	0.571617480657777	0.276692037130541	2.06589783567965	0.0388381272785148	0.391184404339403	0.407618467903739	age
ZPR1	AIF1	-0.157855083598885	0.133148649327882	-1.18555527521847	0.235797973517895	0.730965643031008	0.136103035344059	age
ZPR1	HSPA1A	0.0204087420199698	0.152329888196271	0.133977266455247	0.893420551086045	0.978793106368836	0.00930909804166002	age
ZPR1	FRMD4A	0.0478050379642373	0.105294803137214	0.454011371310894	0.649820642298116	0.811613069621189	0.0906509680227956	age
ZPR1	PICALM	0.157611447711889	0.133135792076645	1.18383978683323	0.236476489252048	0.574479199871871	0.240725691160905	age
ZPR1	ERN1	0.32191712546676	0.0937712197022639	3.43300563316645	0.000596929695678638	0.038733692737607	1.41191109689163	age
ZRANB1	AIF1	-0.20292984442614	0.0952640790447113	-2.1301821889329	0.0331565749382089	0.402418799519277	0.39532173884484	age
ZRANB1	HIF1A	-0.182626608884522	0.0970731352300648	-1.88133007604724	0.0599270321763946	0.354048073778248	0.450937764078448	age
ZRANB1	HSPA1A	-0.0807729797449777	0.0767152476796678	-1.05289342325079	0.292389840674617	0.790747454632264	0.101962197377388	age
ZRANB1	FRMD4A	-0.244789131873693	0.035073687778673	-6.9792812611664	2.96693975076962e-12	2.25904174667674e-10	9.64607574332319	age
ZRANB1	PICALM	-0.102017542723675	0.0336602210278984	-3.0308043027739	0.00243903274534551	0.0269206456348837	1.56991452868636	age
ZRANB1	CD163	-0.149525265127346	0.0483434392234546	-3.0929794720687	0.00198157841768027	0.0182484074236256	1.73877503133415	age
ZRANB1	ERN1	-0.182278305298301	0.0730158275432808	-2.49642182292947	0.0125453318370686	0.229529039758066	0.639162360197159	age
ZRANB2	AIF1	-0.00684100064516501	0.0690314751295479	-0.0990997314243516	0.921059085331739	0.988560885578837	0.00499657727938503	age
ZRANB2	CCL3	-0.159182899549612	0.0929626669589528	-1.71233146333784	0.0868356015523441	0.518582212470599	0.285182383745513	age
ZRANB2	HIF1A	-0.0182758097515873	0.0603437292615095	-0.30286178821309	0.76199519307248	0.925475118165952	0.0336352529656292	age
ZRANB2	HIST	-0.102951678100589	0.0735418056932156	-1.39990685746905	0.161541212276337	0.475538328593992	0.322814472993616	age
ZRANB2	HSPA1A	0.0138093297956414	0.0714848479890441	0.193178417302613	0.84681924086415	0.965463107794006	0.0152643167966547	age
ZRANB2	IFI44L	-0.127053772633692	0.0920477670319863	-1.38030260516305	0.167493493189805	0.630507912011971	0.200309459254928	age
ZRANB2	TMEM163	0.0290091351138599	0.0561104123839673	0.517000925164271	0.605155512994472	0.875344664570878	0.0578209110369327	age
ZRANB2	FRMD4A	-0.0621191202588946	0.0243312083677594	-2.55306351086151	0.0106780023427347	0.042121745733539	1.37549363780156	age
ZRANB2	PICALM	-0.00430125271198971	0.0266569858620655	-0.161355553634091	0.871813370956894	0.961961684929354	0.0168422256286507	age
ZRANB2	CD163	-0.0235533335088113	0.0318814492123235	-0.738778634307094	0.460041427678029	0.733229440948703	0.134760105378036	age
ZRANB2	GPNMB	0.122643244568555	0.0740071046863335	1.65718203797268	0.0974826769043258	0.482531957373579	0.316473918690341	age
ZRANB2	MKI67	0.0341641748187631	0.122037572207158	0.279948004543794	0.779517396747102	0.947155546585189	0.0235786931441645	age
ZRANB2	ERN1	-0.0518551393348475	0.0638090447862207	-0.812661269394921	0.416412292811844	0.837947463544171	0.0767832093030199	age
ZRANB3	AIF1	0.339229023424022	0.138954408592081	2.44129730651349	0.0146346010998357	0.304623662471249	0.516236364684958	age
ZRANB3	HIF1A	-0.0471491500618331	0.131717641254865	-0.357956228282304	0.720376070734999	0.909264600403511	0.0413097165874991	age
ZRANB3	HIST	0.0425930212698413	0.123740585310719	0.344212217542756	0.730686694814087	0.896799340618261	0.0473047197328378	age
ZRANB3	HSPA1A	0.092616345893487	0.111492711414624	0.83069417469866	0.406146418018395	0.849415288378637	0.0708799265349719	age
ZRANB3	TMEM163	-0.0786443468363156	0.0996950414390568	-0.788849131322048	0.430200189818147	0.791429637157612	0.101587690470031	age
ZRANB3	FRMD4A	-0.0105598496404336	0.0317199977862219	-0.332908271671457	0.739203525367003	0.864942919575842	0.0630125521088223	age
ZRANB3	PICALM	0.0189892836194277	0.0370178740327218	0.512976072117005	0.6079680585776	0.854637090367084	0.0682182631778288	age
ZRANB3	CD163	0.0977749112947045	0.0594881302521477	1.64360370514712	0.100258088119985	0.321372970352363	0.492990653149713	age
ZRANB3	GPNMB	-0.188792468651606	0.183028700909855	-1.03149105967042	0.302310598590181	0.722692971412611	0.141046169014611	age
ZRANB3	ERN1	0.00500977810126173	0.0751632871415533	0.0666519293099426	0.946858804012977	0.989366148496985	0.00464295325268403	age
ZRSR2	AIF1	0.0571452623886053	0.0963998239726059	0.592794260753467	0.553318849130953	0.902472244102473	0.0445661461187043	age
ZRSR2	HIF1A	0.0541893954479108	0.232617482571968	0.232954956131233	0.815796383312802	0.947816692527642	0.0232756469672713	age
ZRSR2	HIST	0.0523242939699475	0.119761048135603	0.436905778502386	0.662179681058299	0.862542102435946	0.0642196969395134	age
ZRSR2	HSPA1A	0.296158691452476	0.11633247542148	2.54579549158113	0.010902904273372	0.249714073516856	0.602556980762489	age
ZRSR2	IFI44L	0.384091274511953	0.150933421543199	2.54477285802482	0.0109348842385208	0.171615689405347	0.765443010714055	age
ZRSR2	TMEM163	0.179516935586154	0.148312835661727	1.21039379218396	0.226127822827617	0.634084024693413	0.19785318842303	age
ZRSR2	FRMD4A	-0.00488719520562308	0.0419583369512325	-0.116477333486868	0.907274249069638	0.955471860596594	0.0197820987372544	age
ZRSR2	PICALM	0.138730852844726	0.0309956823739541	4.47581218477392	7.61213803789331e-06	0.000237081672157093	3.62510201830649	age
ZRSR2	CD163	-0.0518837708328671	0.0488896373086167	-1.06124270272962	0.288579617404088	0.581811324324311	0.235217829937195	age
ZRSR2	GPNMB	0.232415139205679	0.136292309929006	1.70526964673754	0.0881441458493176	0.45909794963263	0.33809464682279	age
ZRSR2	ERN1	0.129052994283877	0.0714968534054489	1.80501641872315	0.0710721128097004	0.489669395687985	0.310097038516342	age
ZSCAN12	HSPA1A	-0.141311316149806	0.171815150608559	-0.822461323400697	0.410814390277281	0.850949105765579	0.0700964137651605	age
ZSCAN12	FRMD4A	0.00539464853740855	0.102754576441267	0.0525003238224827	0.958130037319217	0.979342727630794	0.00906529729675865	age
ZSCAN12	PICALM	-0.0618109662430014	0.163792400346473	-0.377373834880321	0.705895808683027	0.905100373171431	0.0433032560463947	age
ZSCAN12	ERN1	0.0727295248071107	0.104887103721771	0.693407694810954	0.48805373466101	0.870679195014272	0.0601418329362054	age
ZSCAN16	FRMD4A	-0.0500942457041483	0.111039417539195	-0.451139305431479	0.651889150650989	0.812287623892135	0.0902901636760321	age
ZSCAN16	PICALM	-0.162827260709265	0.149683990093656	-1.08780678953965	0.276680411573765	0.616828028353795	0.209835900387014	age
ZSCAN16	ERN1	-0.0780290020702571	0.107932040262215	-0.72294567841662	0.469713258478239	0.86362704024493	0.0636737683233135	age
ZSCAN18	AIF1	0.154975308794513	0.12097592372028	1.28104257466011	0.200178712375211	0.693693799653961	0.158832187276602	age
ZSCAN18	HSPA1A	-0.238419379002424	0.147141185032604	-1.62034429007483	0.105158339839803	0.594268453913286	0.22601732317442	age
ZSCAN18	FRMD4A	-0.185922557549113	0.114234187734747	-1.62755617417114	0.103619028319901	0.250368685790269	0.601419990313534	age
ZSCAN18	PICALM	0.0817082950111808	0.131303111732432	0.622287575161851	0.533752789664904	0.819069254820324	0.0866793757551796	age
ZSCAN18	CD163	-0.165870942885208	0.119326692578134	-1.39005732331512	0.164511471159177	0.429694008057426	0.366840702368551	age
ZSCAN18	ERN1	-0.127134264781643	0.0968867222459116	-1.31219492036235	0.189454375334913	0.67423451496155	0.171189019133843	age
ZSCAN2	FRMD4A	-0.0413973892224374	0.10551277127673	-0.392344819698307	0.694803451564143	0.838872860805913	0.0763038556605239	age
ZSCAN2	PICALM	0.136319696936564	0.156717105346705	0.86984567916172	0.384384744487912	0.718605042097515	0.143509739890281	age
ZSCAN2	ERN1	0.105684849979121	0.112093355429948	0.942828855231903	0.345768449821678	0.799345650649937	0.0972653837532235	age
ZSCAN20	ERN1	0.0357783729442012	0.119803273241967	0.298642699619229	0.765212681772165	0.952013983020991	0.0213566727244974	age
ZSCAN21	AIF1	-0.169145674061357	0.134267702441624	-1.25976441828888	0.207754359150671	0.705599752581518	0.151441580161526	age
ZSCAN21	HSPA1A	0.121046820509634	0.11712676892798	1.03346845146957	0.301384727125986	0.796337383162054	0.098902896329608	age
ZSCAN21	FRMD4A	-0.102380525943346	0.104974844543841	-0.975286282996958	0.329418272692079	0.551704398468418	0.258293553611685	age
ZSCAN21	PICALM	-0.026394852702568	0.117762618354998	-0.224136088949722	0.822651411825907	0.946853320097937	0.0237172936535089	age
ZSCAN21	ERN1	0.0155213082647184	0.0809535470075143	0.191731046241589	0.847952885745965	0.968957488259319	0.0136952766328255	age
ZSCAN22	ERN1	-0.0501429920315895	0.138201702009906	-0.362824706948944	0.716735834268094	0.944089897640213	0.024986649568244	age
ZSCAN25	HSPA1A	0.05599139444885	0.134620959375181	0.415918848808716	0.677469386424099	0.930121838453461	0.0314601586479656	age
ZSCAN25	FRMD4A	0.0128097955495313	0.0834208869577249	0.153556213757627	0.877959663717223	0.940699386807424	0.0265491390687603	age
ZSCAN25	PICALM	0.0563808221136332	0.120899378254817	0.466345012914792	0.640968563838587	0.872605391442271	0.0591821080276375	age
ZSCAN25	CD163	-0.195147028692565	0.156351354903229	-1.24813135654212	0.21198295681791	0.498095711262447	0.302687197643389	age
ZSCAN25	ERN1	0.0208325458930383	0.102286702586266	0.203668173538674	0.838612814704227	0.967617663461471	0.0142962123711017	age
ZSCAN26	AIF1	0.285978675045604	0.113468198342491	2.52034208018718	0.0117240833228503	0.281383410529786	0.550701510766771	age
ZSCAN26	HSPA1A	0.120054544700976	0.132821455246064	0.903879154753759	0.366059483551056	0.833034080775196	0.0793372305381895	age
ZSCAN26	FRMD4A	0.00130026456121854	0.0719696100576091	0.018066855721154	0.985585518936963	0.993588301410348	0.00279353055602323	age
ZSCAN26	PICALM	0.0521060583586441	0.110934879136036	0.469699509878656	0.638569718085288	0.871087370565317	0.0599382828208051	age
ZSCAN26	CD163	0.0612922784880838	0.112150460371842	0.54651829591127	0.584709714740285	0.816466617701454	0.0880615672585164	age
ZSCAN26	ERN1	0.0699922509624651	0.0818857181208069	0.854755292726441	0.392686633089546	0.826051361231668	0.0829929487982281	age
ZSCAN29	AIF1	0.130663235040606	0.173339520264967	0.753799450009292	0.450969654288493	0.862263597353835	0.0643599483561324	age
ZSCAN29	HSPA1A	0.0814045481888046	0.174103169414814	0.467564998744234	0.640095699948985	0.918983570758339	0.0366922526974299	age
ZSCAN29	FRMD4A	-0.0789415539998651	0.123986741388064	-0.636693513484538	0.524324499522665	0.72637043131946	0.138841843143586	age
ZSCAN29	PICALM	-0.0160937626446931	0.162666581776174	-0.0989371170707812	0.921188198306011	0.977448091334651	0.00990629709886624	age
ZSCAN29	ERN1	0.00120548961626531	0.140415170625339	0.00858518072439511	0.993150100994082	0.997440004859174	0.00111321728752534	age
ZSCAN30	AIF1	0.0739015967053541	0.12580652854688	0.587422588946295	0.556919926503225	0.903203431325759	0.0442144211683276	age
ZSCAN30	HSPA1A	0.121455965825176	0.121612885392259	0.998709679763146	0.317935350171375	0.807056559144933	0.0930960285197917	age
ZSCAN30	FRMD4A	-0.0471576136103372	0.0317455189933349	-1.48548882191021	0.13741438230008	0.30701504294022	0.512840344699117	age
ZSCAN30	PICALM	-0.0635174601898815	0.041501443888627	-1.53048795989693	0.125895991452331	0.417896753899279	0.378931002316786	age
ZSCAN30	CD163	0.0599466685196348	0.119842540336357	0.500211931017026	0.616925858233754	0.833539828625353	0.0790736436596703	age
ZSCAN30	ERN1	0.00508040894011926	0.0934743285615001	0.0543508471074673	0.956655639255168	0.989830367006046	0.00443922659997363	age
ZSCAN31	HSPA1A	0.145385820080824	0.171203877220408	0.849197006757357	0.395771678559811	0.846461325524934	0.072392879840704	age
ZSCAN31	ERN1	0.341743275628421	0.144431271795102	2.36613076504122	0.0179750942664783	0.276541736202332	0.558239314867387	age
ZSCAN32	AIF1	0.0103556920513186	0.131755765513472	0.0785976386760825	0.937352665793533	0.990545169592665	0.00412571552415729	age
ZSCAN32	HSPA1A	-0.0677542965734669	0.144750535815392	-0.468076309298624	0.639730020290239	0.918983570758339	0.0366922526974299	age
ZSCAN32	FRMD4A	0.0554099409082588	0.0954793406718748	0.580334347915966	0.561689168838724	0.754902697333278	0.122109022853624	age
ZSCAN32	PICALM	0.0612166236458868	0.147202453492639	0.415866870377592	0.677507423222054	0.889487695178982	0.0508600553966178	age
ZSCAN32	ERN1	0.128716345974833	0.095105812458434	1.35340146566845	0.175927409478576	0.662016092479243	0.179131453475721	age
ZSCAN5A	AIF1	0.212500964875665	0.157171470362035	1.35203268370641	0.176364859960235	0.664950257624969	0.177210841384091	age
ZSCAN5A	HSPA1A	-0.0229732111634794	0.137536249929825	-0.167033863255695	0.867343404182488	0.970492398600968	0.013007861881577	age
ZSCAN5A	FRMD4A	0.00629942759425982	0.0346599829796385	0.181749298548718	0.855779475577792	0.9307556276032	0.0311643292383614	age
ZSCAN5A	PICALM	0.0131638514423866	0.0459524214640164	0.28646698091187	0.774520479650696	0.933077512577191	0.03008227706135	age
ZSCAN5A	CD163	0.0156614346842921	0.0573408533380928	0.273128734097298	0.784754259546087	0.915553815942835	0.0383161229296251	age
ZSCAN5A	ERN1	-0.0170531101891421	0.0825951193777955	-0.206466318077949	0.836426672193342	0.967617663461471	0.0142962123711017	age
ZSCAN9	AIF1	0.201183698039525	0.0985086687373093	2.04229435458129	0.0411223417672845	0.436627394619256	0.359889019523029	age
ZSCAN9	HSPA1A	0.217302987608297	0.13591060082767	1.59886709561258	0.109850136665622	0.607812171987023	0.216230607030234	age
ZSCAN9	FRMD4A	0.0167135971686191	0.0937278956194671	0.178320414196387	0.858471347531467	0.931278038566826	0.0309206384728687	age
ZSCAN9	PICALM	0.0241982155625652	0.0977555120476244	0.247538118881484	0.804491794587288	0.940299020198117	0.0267340164308449	age
ZSCAN9	CD163	-0.0347656155948661	0.107035806517911	-0.324803602886371	0.745329717561853	0.898800409016268	0.0463367386188768	age
ZSCAN9	ERN1	-0.134134440753592	0.0940634451951306	-1.4259996587977	0.153868440545765	0.631650625775405	0.199523069268896	age
ZSWIM3	HSPA1A	-0.527159812637853	0.181669430241546	-2.90175299133677	0.00371081009292598	0.136699468900402	0.864233172733369	age
ZSWIM3	FRMD4A	0.0335741309749516	0.125457843732528	0.267612848874803	0.788997339634585	0.892789597644824	0.0492508785675297	age
ZSWIM3	PICALM	-0.254828467192412	0.139498868071477	-1.82674218590679	0.0677385421733592	0.292100119724926	0.534468265019384	age
ZSWIM3	ERN1	0.0769545616954057	0.109195756543995	0.704739489252959	0.480972371610903	0.868578539521704	0.0611909052091587	age
ZSWIM4	HSPA1A	-0.00758083833823041	0.14908054697027	-0.0508506206362538	0.959444553588168	0.993494704789303	0.00283444328684312	age
ZSWIM4	FRMD4A	-0.039115383629363	0.0888883841772068	-0.440050564440266	0.659900485433333	0.8174256730942	0.087551726413938	age
ZSWIM4	PICALM	-0.0147993056723007	0.146596030661605	-0.100952976731428	0.919587788526678	0.976974949805884	0.0101165716963222	age
ZSWIM4	ERN1	-0.0801528189805788	0.116091104212814	-0.69043032645848	0.489923611006628	0.870697728354178	0.0601325886110452	age
ZSWIM5	HSPA1A	0.0418570901200341	0.192146136071033	0.217839874253626	0.827553875371511	0.961157582609431	0.0172054035414029	age
ZSWIM5	FRMD4A	0.0249801801859539	0.044919756908156	0.556106753583482	0.578137878512	0.765926741547947	0.115812767264221	age
ZSWIM5	PICALM	0.0598608378836445	0.0510188020307897	1.17330935852862	0.240671770717735	0.580659070308558	0.236078785583016	age
ZSWIM5	ERN1	-0.131796927178465	0.0990868222465651	-1.33011559146084	0.18348018921931	0.669981662626402	0.173937083760591	age
ZSWIM6	AIF1	-0.13358804564381	0.0894110473455233	-1.49408881351728	0.135152407421081	0.610513263831282	0.214304896262653	age
ZSWIM6	CCL3	-0.241815451183065	0.120752202719208	-2.00257590120632	0.0452228286713688	0.410638301367747	0.386540545231172	age
ZSWIM6	HIF1A	-0.246807122043986	0.0965516722249295	-2.55621799557254	0.0105816803483969	0.154900382040872	0.809947511110788	age
ZSWIM6	HIST	-0.0109587095842419	0.0494937389451153	-0.221416078433563	0.824768474314393	0.935833737900873	0.0288013020375524	age
ZSWIM6	HSPA1A	-0.00286473991603781	0.0790918343560136	-0.0362204257792637	0.97110659925785	0.996703739973901	0.0014339121143163	age
ZSWIM6	IFI44L	-0.214664784053479	0.0698308307998832	-3.07406888325089	0.00211160670718979	0.0630096993771364	1.20059259242363	age
ZSWIM6	TMEM163	-0.108510496321073	0.0523368487325895	-2.07330970336976	0.0381434662361726	0.308938679654388	0.510127713877808	age
ZSWIM6	FRMD4A	-0.163608705854991	0.0250893051973036	-6.52105367479743	6.98151937980528e-11	3.7648636610075e-09	8.42425074651354	age
ZSWIM6	PICALM	-0.0869969039725949	0.0262567224107024	-3.31331925637201	0.000921956749999641	0.0123762529868373	1.90741082166935	age
ZSWIM6	CD163	-0.0857119719146668	0.0333608570010072	-2.56923771209112	0.0101922515340233	0.0665802176872932	1.17665478922988	age
ZSWIM6	GPNMB	-0.0221383205759836	0.0540717499691601	-0.409424895414154	0.682227872895074	0.916216601526105	0.0380018432237017	age
ZSWIM6	MKI67	0.0907260985870877	0.123009665642093	0.737552598923915	0.460786368928486	0.80605789899169	0.0936337617811509	age
ZSWIM6	ERN1	0.00063955141747562	0.0746756492287814	0.00856439045499621	0.99316668861922	0.997440004859174	0.00111321728752534	age
ZSWIM7	AIF1	0.090701224331649	0.0864002144288159	1.04978008366376	0.293819234101896	0.77574964452137	0.110278414754358	age
ZSWIM7	CCL3	0.0577650313469522	0.176841616351094	0.326648401766855	0.743933830541642	0.949998185488872	0.0222772242194921	age
ZSWIM7	HIF1A	-0.142427722470724	0.260897357464408	-0.545914776044267	0.585124520907536	0.851536112274487	0.0697969295816137	age
ZSWIM7	HIST	0.29766368575295	0.162479729233196	1.83200505784776	0.0669506670657493	0.315079235796268	0.501580216553827	age
ZSWIM7	HSPA1A	0.178965884758947	0.0869613736672417	2.05799284454454	0.0395908202836534	0.436110271533068	0.360403684439623	age
ZSWIM7	IFI44L	0.23566440624507	0.152804455541925	1.54226135232301	0.123010096476255	0.555714553269285	0.255148229592553	age
ZSWIM7	TMEM163	0.200233987051896	0.141966832224764	1.41042794231601	0.15841335949944	0.568306329247428	0.24541750717553	age
ZSWIM7	FRMD4A	0.00451910041666783	0.030616306731707	0.147604361828128	0.882655012570516	0.94338724372824	0.025310000483671	age
ZSWIM7	PICALM	0.0194227774328231	0.0387158554391098	0.501675016928662	0.615896140992269	0.858690379275438	0.0661634028879278	age
ZSWIM7	CD163	0.204074670321115	0.102847121958104	1.98425261140752	0.04722768612908	0.19913185331424	0.700859264271343	age
ZSWIM7	GPNMB	0.410884470480911	0.1416149097004	2.90142098279183	0.00371474452233001	0.0936908574178597	1.02830278655829	age
ZSWIM7	ERN1	0.0166191001410197	0.0636247374583274	0.261205009323689	0.793934415302378	0.95876000886186	0.0182900892533546	age
ZSWIM8	AIF1	0.0468855425808491	0.0979681578728824	0.4785794037455	0.632237873526526	0.927598851152491	0.0326397979150797	age
ZSWIM8	HSPA1A	-0.0361994335733281	0.0966604802031985	-0.374500866302651	0.708031712197784	0.939357209662101	0.0271692270257628	age
ZSWIM8	FRMD4A	-0.0826397493616752	0.0264883587120465	-3.1198516397353	0.00180942148711686	0.0100428183241088	1.99814439368014	age
ZSWIM8	PICALM	-0.0621675504490694	0.0352189481084626	-1.76517340204523	0.0775346273397407	0.315657583349928	0.500783772731472	age
ZSWIM8	CD163	0.0522084654850821	0.105162609007023	0.496454642748502	0.619573680894552	0.834043637982344	0.0788112260539424	age
ZSWIM8	GPNMB	-0.106207589649565	0.206983340462046	-0.513121439689201	0.607866375118154	0.890700761977537	0.0502681761534766	age
ZSWIM8	ERN1	-0.152287915750982	0.0577119751728375	-2.63875764596352	0.00832104438072752	0.185747757789445	0.731076420019869	age
ZSWIM9	HSPA1A	0.0974139245214045	0.17161061407395	0.567645101948224	0.570275975422247	0.902425445298444	0.0445886675751539	age
ZSWIM9	FRMD4A	0.0393926758010411	0.10267333483381	0.383669974923902	0.701223069124708	0.843511805964842	0.0739088345573654	age
ZSWIM9	PICALM	0.0102836501146409	0.123595736269518	0.0832039229267264	0.933689393513657	0.981086050607809	0.00829289917950312	age
ZSWIM9	ERN1	-0.10736292783742	0.115963853550277	-0.925830977071421	0.354533826073895	0.806579895686842	0.0933526071499726	age
ZUP1	AIF1	-0.165796575572183	0.116892589970808	-1.418366858101	0.156083686330554	0.640324597744013	0.193599814653569	age
ZUP1	HSPA1A	-0.21670159659872	0.118442414903877	-1.82959454832617	0.0673105895479859	0.519921928268202	0.284061865341864	age
ZUP1	TMEM163	-0.209653765097202	0.211537166837934	-0.991096591824096	0.321638417046256	0.718639534537236	0.143488894619428	age
ZUP1	FRMD4A	-0.0932002949647342	0.0413347123174481	-2.25477062109351	0.0241477302484726	0.0811565537493816	1.0906764032282	age
ZUP1	PICALM	-0.0949925872544965	0.0336694649377061	-2.82132749748913	0.00478253510532161	0.0451779617506707	1.34507336660743	age
ZUP1	CD163	0.168033109193102	0.139287439266205	1.20637661283986	0.22767230942952	0.51700298995037	0.286506945271257	age
ZUP1	ERN1	0.0235534770153514	0.0740016057204441	0.318283323531241	0.750270032988051	0.949625917866681	0.0224474408174948	age
ZW10	AIF1	-0.0198741310163458	0.103176177469046	-0.192623253776855	0.847254032092115	0.978335342385054	0.00951225729359601	age
ZW10	HSPA1A	-0.23171058383848	0.101704956887947	-2.27826244588811	0.0227109457149719	0.343668033029061	0.46386086275583	age
ZW10	FRMD4A	-0.0210165241198163	0.0847831400197411	-0.247885654092579	0.804222879938086	0.903223658039804	0.0442046955056106	age
ZW10	PICALM	-0.018137385496688	0.112257673554632	-0.161569226604907	0.871645092470147	0.961961684929354	0.0168422256286507	age
ZW10	CD163	-0.170791035779581	0.119353544628858	-1.43096743637294	0.152439548048705	0.412427165237146	0.384652736880167	age
ZW10	ERN1	-0.019805043020005	0.0739346740125498	-0.267872189666289	0.788797701058836	0.95820911641299	0.0185397015753248	age
ZWILCH	HSPA1A	-0.263691404498601	0.149688672492198	-1.76159892467712	0.0781370857555284	0.549248651890405	0.26023100036517	age
ZWILCH	FRMD4A	0.0524728271705637	0.0944277118284377	0.555693092149682	0.578420679697721	0.765926741547947	0.115812767264221	age
ZWILCH	PICALM	0.0977379415461717	0.134087728861317	0.728910410938937	0.466056465980427	0.781203351590993	0.107235902129765	age
ZWILCH	ERN1	0.0664670306280954	0.0964127909469548	0.689400545044534	0.490571240529692	0.870697728354178	0.0601325886110452	age
ZXDC	AIF1	0.149430393725925	0.131698348089878	1.13464136713352	0.256525613202565	0.751343779440764	0.124161304870342	age
ZXDC	HIF1A	0.00990249424145286	0.0849877763714524	0.116516688213755	0.907243060896328	0.975773747228257	0.0106508705722632	age
ZXDC	HIST	0.101169750896239	0.0810653707487	1.24800207489166	0.212030297345349	0.537527487422468	0.269599322425067	age
ZXDC	HSPA1A	0.118036589973772	0.0681898853053539	1.7309985116591	0.0834520299216788	0.554808652572875	0.255856774463657	age
ZXDC	IFI44L	0.211970952014217	0.178002261511213	1.19083291534959	0.233719184389912	0.700560751301684	0.154554197550121	age
ZXDC	TMEM163	-0.134490264748917	0.0750957685829168	-1.79091668261468	0.0733066661585946	0.410277635666903	0.386922155885078	age
ZXDC	FRMD4A	0.00902715602693429	0.0251091875390709	0.359516054149011	0.719209070049576	0.854319559929978	0.0683796502068496	age
ZXDC	PICALM	0.0511688427109558	0.021872394230061	2.33942576988806	0.0193134091279226	0.127188166043409	0.895553294828583	age
ZXDC	CD163	0.177534791682906	0.0498705067729554	3.55991553266473	0.000370974098381723	0.00458046681345841	2.33909025907518	age
ZXDC	GPNMB	0.123109708166448	0.0819557733531864	1.50214808706532	0.133058868303891	0.535631365067879	0.271133999850706	age
ZXDC	MKI67	0.392426340338899	0.22493915012038	1.74458888161036	0.0810564575795317	0.362030818438225	0.441254457897865	age
ZXDC	ERN1	0.118656118670994	0.0660754645478466	1.79576669620041	0.0725316294478197	0.491570638442664	0.308414065458386	age
ZYG11B	AIF1	0.0901592375922259	0.0825824638693922	1.09174797369592	0.2749438924196	0.762296583255243	0.117876026808375	age
ZYG11B	HIST	0.21517599575189	0.146688053823045	1.46689515706211	0.142404578166956	0.447306449711995	0.349394839689774	age
ZYG11B	HSPA1A	-0.021400014138944	0.0860927738819424	-0.248569225662185	0.803694015806227	0.955947946453334	0.0195657554054471	age
ZYG11B	TMEM163	-0.126470512262391	0.0863632284714561	-1.46440232146012	0.143084054204876	0.548039670235876	0.261188003667144	age
ZYG11B	FRMD4A	0.0173635876105399	0.0242948119272244	0.714703520346354	0.474792262016174	0.686405690600991	0.163419124654741	age
ZYG11B	PICALM	-0.0192905123280692	0.0253576962491708	-0.760735996618777	0.446814769773108	0.766142836909967	0.115690254520372	age
ZYG11B	CD163	0.0833575041272227	0.0480810257220034	1.73368814153804	0.082973431718301	0.286837266849624	0.542364424358096	age
ZYG11B	GPNMB	-0.014562794970865	0.130834645819659	-0.111306870436583	0.911373007441923	0.978206360565917	0.00956951760377907	age
ZYG11B	ERN1	0.0181106020175473	0.071275240884211	0.254093873172153	0.79942303657822	0.960960317006135	0.0172945462139715	age
ZYX	AIF1	0.00937575848781754	0.130089467566017	0.0720716185809554	0.942544912563521	0.990719402923964	0.0040493314050531	age
ZYX	HSPA1A	0.0285281817778819	0.185469585037176	0.153815957328872	0.877754851444237	0.974981860652626	0.0110034641904395	age
ZYX	FRMD4A	0.117060260126199	0.126635899022168	0.924384483626617	0.355286170378512	0.577203191212335	0.238671276466145	age
ZYX	PICALM	0.210385961742524	0.141195811827802	1.49002976093302	0.136216410860678	0.436049616449192	0.360464091180709	age
ZYX	CD163	0.0709508529753808	0.102609208215951	0.691466723201469	0.489272285844797	0.754988518296629	0.122059652977876	age
ZYX	GPNMB	0.0110209645394806	0.160082425697399	0.0688455618502014	0.945112550985294	0.986178221328235	0.00604459261953178	age
ZYX	ERN1	0.0517314996845878	0.113044741416465	0.457619691428237	0.64722569387526	0.919561575260038	0.0364191844244897	age
ZZEF1	AIF1	0.144480424727014	0.118854171459173	1.2156108864605	0.224133185108874	0.71959671077504	0.142910830450881	age
ZZEF1	CCL3	-0.0522281320719029	0.15257858907826	-0.342303152673108	0.732122763239247	0.946371675771598	0.0239382663093087	age
ZZEF1	HIF1A	0.0404591876124441	0.0803001346006401	0.50384956156875	0.614367096810899	0.869960052626587	0.0605006891309829	age
ZZEF1	HIST	-0.11423376383405	0.0721976313950731	-1.5822370017785	0.113595476295907	0.40395709812132	0.393664756271916	age
ZZEF1	HSPA1A	-0.0012805544597258	0.0758916353089215	-0.0168734598287838	0.986537565741442	0.997493745750761	0.00108981864316717	age
ZZEF1	IFI44L	-0.024107899561014	0.133282112672452	-0.180878732169114	0.85646276275908	0.965951110835999	0.0150448537412881	age
ZZEF1	TMEM163	-0.0911203505597485	0.059742504147548	-1.52521813171248	0.127204699576676	0.514979565690593	0.2882100033547	age
ZZEF1	FRMD4A	-0.0747223295365192	0.0279470068735222	-2.67371493035676	0.00750161888366386	0.0317705777888682	1.49797488689664	age
ZZEF1	PICALM	-0.00770870269025633	0.0285927075152583	-0.269603803212502	0.787465074120813	0.935544020665118	0.028935772587103	age
ZZEF1	CD163	0.0752664859759463	0.047632573648372	1.58014736998194	0.114073121263784	0.348374549932801	0.457953579345958	age
ZZEF1	GPNMB	0.108533083662451	0.0721705924500738	1.50384083014882	0.132622355265665	0.534911799337753	0.271717822126	age
ZZEF1	ERN1	0.0764377993199869	0.0646442180619535	1.1824383001544	0.237031833699666	0.717649707826819	0.144087487623887	age
ZZZ3	AIF1	-0.221154070152414	0.127923887343929	-1.72879416615782	0.0838459406469782	0.538648718048869	0.268694369411423	age
ZZZ3	HIF1A	0.129052541319701	0.102160936493233	1.26322786134844	0.20650730276125	0.593109802939203	0.226864897873225	age
ZZZ3	HIST	0.0194301155002204	0.0985204950433225	0.197219020181297	0.843656146962713	0.945948786422524	0.0241323756237559	age
ZZZ3	HSPA1A	0.171284734148921	0.200182407971671	0.855643289959628	0.392195117158695	0.843215850059294	0.0740612385539755	age
ZZZ3	IFI44L	-0.186646153017455	0.135829953894115	-1.3741162951653	0.169405581361045	0.630507912011971	0.200309459254928	age
ZZZ3	TMEM163	-0.0456383398139423	0.0698374134478125	-0.653494131022571	0.513437771824595	0.840430483811243	0.0754982033973225	age
ZZZ3	FRMD4A	-0.106491914147218	0.0271155608227315	-3.92733585129996	8.58920031470764e-05	0.000782342612158256	3.10660301422388	age
ZZZ3	PICALM	-0.00924823669908876	0.0299891571660369	-0.308386015915196	0.757788621489759	0.925189068146601	0.0337695074099099	age
ZZZ3	CD163	-0.0317791246184544	0.04242140533852	-0.749129463412611	0.453779178188911	0.729377270173494	0.137047774874771	age
ZZZ3	GPNMB	0.13079874082835	0.0975141199639825	1.34133129516691	0.179812913367634	0.600018539573372	0.22183533043299	age
ZZZ3	MKI67	0.0898238256347824	0.110998005239761	0.809238197035688	0.41837814776971	0.77439362322649	0.111038231899237	age
