## Supplementary Tables S1-17 for "Plasticity of Human Microglia and Brain Perivascular Macrophages in Aging and Alzheimer’s Disease": TableS9_dreamlet_meta_AD.csv (part 4 of 51)

ID	assay	estimate	std.error	statistic	p.value	FDR	log10FDR	coef
DYNC1H1	FRMD4A	0.0243642892714233	0.0379031283528071	0.642804178183855	0.520351171678611	0.816932762286997	0.0878136866369774	dx_AD
DYNC1H1	PICALM	0.0193751473233708	0.0310171118147246	0.624659943811175	0.532194268148819	0.81464119638748	0.0890336314322378	dx_AD
DYNC1H1	CD163	-0.0397003073264215	0.0375923896911912	-1.05607298851034	0.290934869985657	0.678142918612742	0.168678768929515	dx_AD
DYNC1H1	GPNMB	0.171866764387419	0.0661777333145404	2.59704821817548	0.00940287234885475	0.1955745784428	0.708687597194237	dx_AD
DYNC1H1	MKI67	0.0654781489288106	0.0779202820064816	0.840322278650941	0.400727713330203	0.943735835894498	0.0251495534438382	dx_AD
DYNC1H1	ERN1	-0.143141848289107	0.116260100901922	-1.231220747089	0.21824031380752	0.657606455724502	0.182033931976878	dx_AD
DYNC1I2	AIF1	0.0379326810395195	0.0811830952947621	0.467248518940949	0.640322084143539	0.949133967395954	0.0226724838903393	dx_AD
DYNC1I2	CCL3	-0.170499567363841	0.121589258585194	-1.40225846713571	0.160838077989572	0.889372835075694	0.0509161397363059	dx_AD
DYNC1I2	HIF1A	0.0652523460007338	0.0756327939483095	0.86275202322064	0.388273822558062	0.76190803259466	0.118097447751117	dx_AD
DYNC1I2	HIST	-0.0259826524569667	0.0651089778126602	-0.399064051223892	0.689846009710843	0.970348468674797	0.0130722751715951	dx_AD
DYNC1I2	HSPA1A	-0.0461888369331609	0.0944682020242087	-0.488935281326985	0.624887516536301	0.993953591304247	0.00263389277673093	dx_AD
DYNC1I2	IFI44L	0.11335953558348	0.0731794955162777	1.5490614520329	0.121366948312305	0.715665697686122	0.145289798299048	dx_AD
DYNC1I2	TMEM163	-0.00296410418387357	0.0759126592169013	-0.0390462435969261	0.968853519645789	0.999470404929196	0.000230061141895285	dx_AD
DYNC1I2	FRMD4A	-0.0263537840038935	0.043489253911814	-0.605983815158862	0.544525500687446	0.830465420239405	0.0806784464297699	dx_AD
DYNC1I2	PICALM	0.0861310049963279	0.0355758939949749	2.4210496300808	0.0154757642465455	0.150187957887278	0.823364887789668	dx_AD
DYNC1I2	CD163	0.0590304073184366	0.041635617242504	1.41778629039214	0.156253167954822	0.535749940181268	0.271037868776935	dx_AD
DYNC1I2	GPNMB	0.0494347537082366	0.0774914957406896	0.637937792214781	0.523514175418491	0.834226783887969	0.0787158707021085	dx_AD
DYNC1I2	MKI67	0.061095783389832	0.0928938735314822	0.657694432013606	0.51073450092398	0.962688694390759	0.0165141284159943	dx_AD
DYNC1I2	ERN1	-0.0500691495845223	0.0945959711311135	-0.529294736190451	0.596601006544881	0.883195534548918	0.0539431354093359	dx_AD
DYNC1LI1	AIF1	-0.0408960427163878	0.0771659969579238	-0.529974915488841	0.596129322886012	0.94028530028236	0.0267403532737513	dx_AD
DYNC1LI1	CCL3	0.0533992558659246	0.16970513850648	0.314659039413151	0.753020547349316	0.991852629026161	0.00355285118784023	dx_AD
DYNC1LI1	HIF1A	0.107104851789109	0.0803055673699924	1.33371639472571	0.182296819682456	0.589227629160328	0.229716897079676	dx_AD
DYNC1LI1	HIST	0.0790961991566634	0.123841714035277	0.638687858714006	0.523026012660793	0.942106085078259	0.0259001910818106	dx_AD
DYNC1LI1	HSPA1A	-0.0897807099906007	0.102583066355093	-0.875200100568486	0.381465038517025	0.986734250512015	0.00579979674933194	dx_AD
DYNC1LI1	IFI44L	-0.153705337652291	0.131677535243596	-1.16728595631704	0.243094908134494	0.785092489221867	0.105079177404309	dx_AD
DYNC1LI1	TMEM163	0.0679654960087099	0.155611244090416	0.436764685007077	0.662282012696581	0.988117609177478	0.00519136110366977	dx_AD
DYNC1LI1	FRMD4A	-0.0515319381498349	0.0461987698696402	-1.11543961657948	0.264662080758897	0.614889890120843	0.211202647467347	dx_AD
DYNC1LI1	PICALM	0.0305263789228282	0.0404236092506836	0.755162131454453	0.450151707183518	0.763386085934395	0.117255760102119	dx_AD
DYNC1LI1	CD163	0.0415397362468863	0.0461583871626787	0.899939075004623	0.368152674067658	0.739272744550693	0.13119530504208	dx_AD
DYNC1LI1	GPNMB	-0.0178582289577651	0.116472579968175	-0.153325606444407	0.878141508396101	0.969146072869407	0.0136107597293595	dx_AD
DYNC1LI1	MKI67	-0.108858455933112	0.176739547726728	-0.615925848703805	0.537943460576416	0.970135681264809	0.0131675219154034	dx_AD
DYNC1LI1	ERN1	0.013161111493857	0.0895949350953399	0.146895708779207	0.883214339077852	0.974348439642663	0.0112857060034244	dx_AD
DYNC1LI2	AIF1	-0.0307285776442496	0.0809403534848508	-0.379644717637673	0.704209161803678	0.959021500795513	0.0181716560491758	dx_AD
DYNC1LI2	CCL3	-0.109108814139339	0.16891504944028	-0.645938976431547	0.518318876345403	0.986274102624054	0.0060023703389534	dx_AD
DYNC1LI2	HIF1A	0.0117020956964029	0.0685414037309027	0.170730318601964	0.86443582203143	0.961525978081965	0.0170389776915038	dx_AD
DYNC1LI2	HIST	0.0414920774139924	0.114958700962299	0.360930291197357	0.718151558657001	0.972104550573374	0.012287023864571	dx_AD
DYNC1LI2	HSPA1A	-0.132186487660684	0.0821929848327948	-1.60824537434175	0.107781449165196	0.887693794749631	0.0517368159599809	dx_AD
DYNC1LI2	IFI44L	0.0318778256513639	0.146802735744091	0.217147354167389	0.828093510992174	0.972600988104323	0.0120652935504476	dx_AD
DYNC1LI2	TMEM163	0.0609194237596147	0.153330652186991	0.397307536951722	0.691140690142674	0.991028162260849	0.0039140038994859	dx_AD
DYNC1LI2	FRMD4A	-0.0533064333875913	0.04638898914639	-1.14911823621273	0.250507229712456	0.599531031605896	0.222188332988119	dx_AD
DYNC1LI2	PICALM	0.027065215288235	0.037143722259966	0.728661901432702	0.466208503163239	0.773187965789034	0.111714914126269	dx_AD
DYNC1LI2	CD163	0.00490282153699977	0.0452564881972572	0.10833411367736	0.913730663046473	0.98305874789853	0.00742052781813821	dx_AD
DYNC1LI2	GPNMB	0.0124313299996315	0.119414719192746	0.104102158290606	0.917088278098368	0.979607591380619	0.00894785800839103	dx_AD
DYNC1LI2	MKI67	-0.202461076090201	0.171156183970509	-1.18290248937243	0.236847794958329	0.913798783374379	0.0391494244967129	dx_AD
DYNC1LI2	ERN1	0.00477944964476862	0.104512189392457	0.045731025945894	0.963524634542146	0.992068627919763	0.00345828379749535	dx_AD
DYNC2H1	AIF1	0.268942360834219	0.158608162336541	1.695640103714	0.0899540580488178	0.689695524689582	0.161342592060827	dx_AD
DYNC2H1	CCL3	-0.0207851926643077	0.234841063800129	-0.0885074881197003	0.929473333038878	0.998185083023115	0.000788924561214805	dx_AD
DYNC2H1	HIF1A	0.095060329435448	0.105922150016104	0.897454681773316	0.369476345171285	0.749438006984536	0.125264285881796	dx_AD
DYNC2H1	HIST	-0.0460502689813005	0.105955007903721	-0.434620976321811	0.663837566662619	0.968346085628832	0.013969398666188	dx_AD
DYNC2H1	HSPA1A	-0.0762532403567127	0.141208666700247	-0.540003968159975	0.589194295848344	0.993953591304247	0.00263389277673093	dx_AD
DYNC2H1	IFI44L	-0.140154533478562	0.109050071582338	-1.28523100851648	0.198711570816797	0.756166474883829	0.121382581265617	dx_AD
DYNC2H1	TMEM163	0.192831869446005	0.114243364029126	1.68790433549246	0.0914295942729137	0.794134141275353	0.10010613246563	dx_AD
DYNC2H1	FRMD4A	-0.00331827218621759	0.0607942397639507	-0.0545820163078218	0.956471466305404	0.989850465696053	0.00443040825913885	dx_AD
DYNC2H1	PICALM	-0.0423501680820503	0.0505001990143833	-0.838613884867825	0.401686016492503	0.735095203988719	0.133656410726156	dx_AD
DYNC2H1	CD163	-0.0537882110412853	0.0589605043385017	-0.912275287410682	0.361623820031966	0.734751688748582	0.133859407074543	dx_AD
DYNC2H1	GPNMB	0.00965452966791077	0.103999791321829	0.0928322023073554	0.926036867723675	0.982291338440771	0.0077596854187303	dx_AD
DYNC2H1	MKI67	0.220938017027843	0.122564843907231	1.80262145313928	0.0714476854676141	0.843085541865825	0.0741283583817288	dx_AD
DYNC2H1	ERN1	0.280319339913748	0.14614137033721	1.91813816489426	0.0550934943206009	0.435577769286973	0.36093429356816	dx_AD
DYNC2I1	AIF1	-0.105091900849954	0.116551393430288	-0.901678630833455	0.367227607761137	0.872228704342124	0.059369625146812	dx_AD
DYNC2I1	CCL3	-0.405414425064536	0.217899979168691	-1.86055283993707	0.0628073499365539	0.783620341046127	0.105894299209419	dx_AD
DYNC2I1	HIF1A	-0.119207407251552	0.101762564942377	-1.17142691243143	0.241427219892439	0.65839101278237	0.181516105993939	dx_AD
DYNC2I1	HIST	-0.143009722762587	0.151559594316516	-0.94358739482983	0.345380536132562	0.890922571326627	0.0501600381705021	dx_AD
DYNC2I1	HSPA1A	-0.150177732397994	0.129117803510308	-1.163106313112	0.244786371036143	0.957338672685538	0.0189343969578262	dx_AD
DYNC2I1	IFI44L	-0.0676721242309632	0.184128326097442	-0.367526961577605	0.713225984428333	0.948515739713839	0.0229554580129034	dx_AD
DYNC2I1	TMEM163	-0.0783078409024382	0.0963764928975092	-0.812520133781108	0.416493238470696	0.955145302114373	0.0199305560535564	dx_AD
DYNC2I1	FRMD4A	-0.180336069316074	0.0523367208852898	-3.44568911207353	0.000569605253761904	0.0168511685656715	1.7733699770463	dx_AD
DYNC2I1	PICALM	-0.0327000602594685	0.045586348364506	-0.717321334843506	0.47317584591025	0.777990313908864	0.109025810005321	dx_AD
DYNC2I1	CD163	-0.0570209604571797	0.0598127466306736	-0.953324561556546	0.340425650609667	0.720761403429548	0.142208477753698	dx_AD
DYNC2I1	GPNMB	-0.261432763987407	0.15876910458717	-1.64662239966133	0.0996356834011555	0.479965156826767	0.318790289180905	dx_AD
DYNC2I1	MKI67	-0.249800897598683	0.209119747423489	-1.19453519180477	0.232268683190557	0.913798783374379	0.0391494244967129	dx_AD
DYNC2I1	ERN1	-0.171393663845937	0.112228040461566	-1.5271910936076	0.126713500353293	0.548360968385814	0.260933465293774	dx_AD
DYNC2LI1	AIF1	-0.146194682361366	0.109451153377626	-1.33570709718305	0.181645028718517	0.777944196324652	0.109051554806553	dx_AD
DYNC2LI1	HSPA1A	-0.090161946408311	0.123498066410097	-0.730067676597564	0.465348817977205	0.988277350339543	0.00512115782265614	dx_AD
DYNC2LI1	FRMD4A	-0.20568169473169	0.146248579863345	-1.40638421873142	0.159610063869703	0.47941485787065	0.319288510579284	dx_AD
DYNC2LI1	PICALM	-0.25623262109841	0.105069696451041	-2.43869193262404	0.0147405285733845	0.146402149573841	0.834452546630057	dx_AD
DYNC2LI1	CD163	0.101110707815259	0.166185065587452	0.608422348048186	0.542907393143912	0.844699745038625	0.0732976369033439	dx_AD
DYNC2LI1	GPNMB	-0.274947309880336	0.187067224348653	-1.46977810162989	0.141621861879953	0.545899810648987	0.26288705633356	dx_AD
DYNC2LI1	ERN1	-0.190872584282793	0.109671416105784	-1.74040411859628	0.0817880828524294	0.486341219942933	0.313058920160155	dx_AD
DYNLL1	AIF1	0.123511692496752	0.124060465823157	0.995576565646726	0.31945592566398	0.85285511017444	0.0691247439749266	dx_AD
DYNLL1	CCL3	0.274791705877678	0.211529245794639	1.29907193137944	0.193919244710599	0.905734979740807	0.0429988593577624	dx_AD
DYNLL1	HIF1A	0.29231667495746	0.199395328882772	1.46601566142664	0.142644020247431	0.535978834056858	0.27085236037031	dx_AD
DYNLL1	HIST	0.0891260250186701	0.174434455223848	0.510942777356094	0.609391126153397	0.95957919212089	0.0179191780083494	dx_AD
DYNLL1	HSPA1A	0.208718624299572	0.173379281235369	1.20382679413827	0.228656531202013	0.950231770665022	0.0221704531908186	dx_AD
DYNLL1	IFI44L	0.343232143380252	0.19385503780321	1.77056086480807	0.0766337546582961	0.635415321301039	0.196942317560059	dx_AD
DYNLL1	TMEM163	0.0883220616054619	0.21925114765122	0.402835116493723	0.687069525674385	0.990823872058804	0.00400353844215908	dx_AD
DYNLL1	FRMD4A	-0.0758029775626537	0.064312347953119	-1.17866910438274	0.238529962726289	0.589330460420682	0.229641111168998	dx_AD
DYNLL1	PICALM	0.00990795168039588	0.0567255778346564	0.174664623237079	0.861343166964716	0.958547281810112	0.0183864600182853	dx_AD
DYNLL1	CD163	0.0748987338707627	0.157444655461269	0.475714679874844	0.634277661155116	0.884069103425769	0.053513786951243	dx_AD
DYNLL1	GPNMB	0.176521742214761	0.179368416865177	0.984129454336679	0.325051866349149	0.717616823269965	0.144107388570888	dx_AD
DYNLL1	MKI67	-0.283409310570513	0.236018440721258	-1.20079308084755	0.229831476513391	0.913798783374379	0.0391494244967129	dx_AD
DYNLL1	ERN1	-0.178148673986821	0.154698625742604	-1.15158536885282	0.249491496532614	0.68155511024253	0.166499021551168	dx_AD
DYNLL2	AIF1	-0.186550079741198	0.119425686040453	-1.56205993807737	0.118273869429616	0.723456418574574	0.140587625903142	dx_AD
DYNLL2	HIST	-0.0577020254215965	0.169132392257629	-0.341164839279886	0.732979491258032	0.973707409284011	0.0115715252808305	dx_AD
DYNLL2	HSPA1A	-0.139603525796086	0.119878305870804	-1.16454369939579	0.244203744717545	0.957338672685538	0.0189343969578262	dx_AD
DYNLL2	FRMD4A	0.0957160516872664	0.139158145644806	0.687822126716007	0.491564800451035	0.802284928963961	0.0956713660042415	dx_AD
DYNLL2	PICALM	-0.0386662267637794	0.100250699112153	-0.385695332862691	0.69972231973805	0.897201767608529	0.0471098794695045	dx_AD
DYNLL2	CD163	0.0178886023031657	0.122947793419434	0.145497546606136	0.884318052664023	0.971375813749439	0.0126127142106502	dx_AD
DYNLL2	GPNMB	-0.0402311871861247	0.158533940343202	-0.253770183842213	0.79967310938518	0.944231378729129	0.0249215711760297	dx_AD
DYNLL2	ERN1	-0.174289550554423	0.110985011839849	-1.57038817823367	0.116324831045525	0.537685919345516	0.269471336464324	dx_AD
DYNLRB1	AIF1	0.0418472737572966	0.102699539546412	0.407472846929222	0.683660733116067	0.957620984588741	0.0188063456934991	dx_AD
DYNLRB1	CCL3	-0.152015612499017	0.189841060728284	-0.800752018113692	0.423275221655142	0.969577860798591	0.0134173096823043	dx_AD
DYNLRB1	HIF1A	0.237384744583906	0.183000199790731	1.29718298043043	0.194568235291822	0.603532637121952	0.219299239669836	dx_AD
DYNLRB1	HIST	-0.0263943957031003	0.135797071671883	-0.194366457082928	0.84588895241678	0.98182700013474	0.00796502902134518	dx_AD
DYNLRB1	HSPA1A	-0.045529854643435	0.140638588642157	-0.323736572465768	0.746137479853171	0.995162929897992	0.00210580994485055	dx_AD
DYNLRB1	IFI44L	0.121176827157974	0.155816839950124	0.777687618339343	0.436753193273422	0.865279777421849	0.0628434461251722	dx_AD
DYNLRB1	TMEM163	-0.111523327592101	0.198374176187764	-0.562186720748081	0.57398880795405	0.975272866774222	0.0108738581938793	dx_AD
DYNLRB1	FRMD4A	0.0136942567637921	0.176358609418533	0.0776500609124955	0.938106419713158	0.985266991214675	0.00644606686363263	dx_AD
DYNLRB1	PICALM	0.0199291383041483	0.110567377864984	0.180244288043841	0.856960790920223	0.95746085149178	0.018878974360569	dx_AD
DYNLRB1	CD163	-0.0272728019282622	0.109636116293031	-0.248757461048406	0.803548398039748	0.944852934769694	0.0246357836477305	dx_AD
DYNLRB1	GPNMB	-0.060452718461833	0.113649108033007	-0.531924266790338	0.594778449344709	0.870716801446212	0.0601230752660242	dx_AD
DYNLRB1	MKI67	-0.00733525516250211	0.189676278353719	-0.0386724962455394	0.969151501816331	0.997655017770443	0.00101960879248705	dx_AD
DYNLRB1	ERN1	0.162502142578065	0.157565215052213	1.03133259789743	0.302384876741746	0.724501629339096	0.139960633502423	dx_AD
DYNLT1	AIF1	0.176880137285851	0.100297274187879	1.76355876785361	0.0778062947982395	0.665991368002709	0.176531399738236	dx_AD
DYNLT1	CCL3	-0.168715946400098	0.160531974019287	-1.05098032607404	0.29326762580346	0.944442313952695	0.0248245634140542	dx_AD
DYNLT1	HIF1A	-0.0542450846484748	0.0972901068921372	-0.55756013002036	0.57714478825684	0.860076596104407	0.065462869937621	dx_AD
DYNLT1	HIST	0.137330918391509	0.156254448487336	0.87889285534574	0.37945937289726	0.903231845476115	0.044200758781563	dx_AD
DYNLT1	HSPA1A	0.151979462984232	0.116009319274388	1.31006253579307	0.190174681003339	0.946239060172369	0.0239991285055961	dx_AD
DYNLT1	IFI44L	0.315042544897159	0.152863889760103	2.06093502783143	0.0393092389983698	0.531626223216383	0.274393605010553	dx_AD
DYNLT1	TMEM163	0.256198099916478	0.156238441703395	1.63978913974864	0.101049017054752	0.814373341995619	0.0891764511341451	dx_AD
DYNLT1	FRMD4A	0.0540861839406937	0.144323710256043	0.374756052520684	0.70784190117711	0.903727587169893	0.0439624602524767	dx_AD
DYNLT1	PICALM	0.167626940280718	0.10376121326903	1.61550674861616	0.106201000069286	0.424958253065341	0.371653731958812	dx_AD
DYNLT1	CD163	0.0616932968983157	0.112151931657161	0.550086797318006	0.582259841784074	0.863538104253905	0.0637184941103081	dx_AD
DYNLT1	GPNMB	0.150069782031042	0.125602030581825	1.19480378888682	0.232163699661313	0.642288485564105	0.192269863601336	dx_AD
DYNLT1	MKI67	0.0420752872041437	0.210824638478221	0.199574810173291	0.841813130001788	0.982808413126059	0.0075311344888796	dx_AD
DYNLT1	ERN1	0.049280194873794	0.105092336057454	0.468922822753245	0.639124802245136	0.897667648401253	0.0468844263415569	dx_AD
DYNLT2	AIF1	0.0950204539613351	0.154794709905551	0.613848199459222	0.539315643151984	0.924706203513916	0.0339962288394487	dx_AD
DYNLT2	HSPA1A	0.130121567227618	0.153666117695461	0.846781119865964	0.39711713365397	0.986734250512015	0.00579979674933194	dx_AD
DYNLT2	FRMD4A	-0.0863802427051894	0.13648727680939	-0.63288128186353	0.526811172120319	0.819798687119852	0.0862927815270316	dx_AD
DYNLT2	PICALM	0.0981788231105316	0.11318021163384	0.86745573005429	0.385692357879791	0.722806517979567	0.140977939799822	dx_AD
DYNLT2	CD163	0.160009124964487	0.163570578375621	0.978226809206754	0.327962159768917	0.70992255357838	0.14878902647544	dx_AD
DYNLT2	ERN1	-0.00216659602753033	0.11525957779678	-0.0187975356924383	0.985002619709156	0.99546698339358	0.00197313962227342	dx_AD
DYNLT2B	AIF1	-0.137056963745349	0.14827032600275	-0.924372175068981	0.355292576575253	0.865652764274816	0.0626562798079748	dx_AD
DYNLT2B	HSPA1A	0.0781666651108859	0.156630316921616	0.499051950140684	0.61774278656186	0.993953591304247	0.00263389277673093	dx_AD
DYNLT2B	FRMD4A	0.0152804283570536	0.144274245137753	0.105912377794552	0.915651873248203	0.977901723919622	0.00970478826350387	dx_AD
DYNLT2B	PICALM	-0.0229899820728141	0.124525635524717	-0.184620475743333	0.853526724699587	0.956237804128916	0.0194340908012437	dx_AD
DYNLT2B	CD163	0.202894097350873	0.167793133834698	1.20919189429262	0.226589131078242	0.621760575678696	0.206376818973445	dx_AD
DYNLT2B	ERN1	0.0223180404267449	0.118847802630952	0.187786731708009	0.851043837294285	0.965769682170918	0.0151264322681855	dx_AD
DYNLT3	AIF1	-0.0274719754427695	0.108168893226266	-0.253972973406541	0.799516437757907	0.977934935587745	0.00969003892936916	dx_AD
DYNLT3	CCL3	0.00801907648575506	0.188185687197592	0.0426125738103299	0.966010372144349	0.999742364005801	0.000111904306527802	dx_AD
DYNLT3	HIF1A	0.211523957127333	0.170898811218167	1.23771461966055	0.215821896337467	0.627516588177411	0.2023747892753	dx_AD
DYNLT3	HIST	-0.00861768763978876	0.149614035890091	-0.057599459760042	0.954067680009279	0.996096353839687	0.00169864961153056	dx_AD
DYNLT3	HSPA1A	-0.0290364998099282	0.11918712050673	-0.243621120188809	0.807524269511494	0.995760211575623	0.00184523118204909	dx_AD
DYNLT3	IFI44L	0.0809514011603864	0.156652241746432	0.516758651251348	0.605324647661764	0.91269337513692	0.0396751018221314	dx_AD
DYNLT3	TMEM163	0.00332989723244159	0.152196420928526	0.0218789457211045	0.982544519635867	0.999470404929196	0.000230061141895285	dx_AD
DYNLT3	FRMD4A	0.0137524229465118	0.129814332874909	0.105939172061715	0.915630614117882	0.977901723919622	0.00970478826350387	dx_AD
DYNLT3	PICALM	0.239563060115501	0.105068520658038	2.28006503389532	0.0226038316567214	0.187210957070329	0.727668736495758	dx_AD
DYNLT3	CD163	0.0820636070002743	0.112103105536501	0.732036874514185	0.46414606128189	0.805256027263316	0.0940660158440017	dx_AD
DYNLT3	GPNMB	-0.113344884620403	0.131977228875385	-0.858821522365996	0.390438991535837	0.75645580819442	0.121216438186596	dx_AD
DYNLT3	MKI67	-0.174047012492841	0.173846899421519	-1.00115108795146	0.316753769303694	0.926970056612517	0.032934294397019	dx_AD
DYNLT3	ERN1	-0.0753245780101075	0.0980805688826563	-0.767986756889899	0.442495052699728	0.810846249247773	0.0910614878770804	dx_AD
DYNLT5	AIF1	0.277569893475628	0.232598879351185	1.19334149093876	0.232735659264442	0.811703696453521	0.0906024762754578	dx_AD
DYNLT5	HSPA1A	0.0342630357801346	0.229028238035898	0.149601796153906	0.881078791007613	0.996374927679531	0.00157720938465507	dx_AD
DYNLT5	PICALM	-0.351099935451828	0.252531592183003	-1.39032084032241	0.164431472192495	0.511045817745854	0.291540161504862	dx_AD
DYNLT5	CD163	-0.435488905134884	0.250974760234853	-1.73519004352218	0.0827071494443064	0.411198945948881	0.385948007264656	dx_AD
DYNLT5	ERN1	-0.0797208696505409	0.190004663798155	-0.419573225503716	0.674797251216557	0.911532361878418	0.0402279080998115	dx_AD
DYRK1A	AIF1	0.0169864948364598	0.0629546495338689	0.269821132549094	0.787297864185428	0.972889598498701	0.0119364397760006	dx_AD
DYRK1A	CCL3	-0.00390065825429218	0.097977325611821	-0.0398118465668915	0.968243131525524	0.999742364005801	0.000111904306527802	dx_AD
DYRK1A	HIF1A	0.0141207694942811	0.0589382678476125	0.239585756588418	0.810651407817203	0.947836449949274	0.023266594109447	dx_AD
DYRK1A	HIST	0.0223654823391845	0.0543533124084154	0.411483336491589	0.680718157507989	0.970348468674797	0.0130722751715951	dx_AD
DYRK1A	HSPA1A	-0.0444107940155539	0.08258870336508	-0.537734486752235	0.590760366673865	0.993953591304247	0.00263389277673093	dx_AD
DYRK1A	IFI44L	0.00412044035983039	0.0572044884500393	0.0720300184736213	0.942578018603236	0.995542100253098	0.0019403694678124	dx_AD
DYRK1A	TMEM163	0.000660445332315727	0.0565688068266078	0.0116750797721454	0.990684845725024	0.999470404929196	0.000230061141895285	dx_AD
DYRK1A	FRMD4A	-0.0824711924562492	0.0315435350991742	-2.61451965345534	0.0089353019679571	0.0890892469277493	1.05017471214455	dx_AD
DYRK1A	PICALM	0.074706951249324	0.0267050937282302	2.79747946251732	0.00515030414066537	0.0784339071161039	1.10549615045338	dx_AD
DYRK1A	CD163	0.0716408678904321	0.0339575059512445	2.10972113185499	0.034882383205166	0.292349095803658	0.534098245038905	dx_AD
DYRK1A	GPNMB	-0.00278825029301581	0.0682891901369275	-0.0408300389479661	0.967431391702585	0.995820151565109	0.00181908952372701	dx_AD
DYRK1A	MKI67	-0.0437680170445838	0.067684317977734	-0.64664930300372	0.51785894124075	0.964218360837684	0.0158246028524232	dx_AD
DYRK1A	ERN1	-0.0478231475272191	0.0646013893155608	-0.740280480557711	0.45912982240147	0.819748892248991	0.0863191615332241	dx_AD
DYRK1B	AIF1	0.155203945000306	0.193076486431604	0.803846951375335	0.421485370225589	0.895949699648331	0.0477163717869496	dx_AD
DYRK1B	HSPA1A	0.125488240180061	0.231140204348486	0.542909618574466	0.587192033071908	0.993953591304247	0.00263389277673093	dx_AD
DYRK1B	PICALM	0.123653197642447	0.145542691929016	0.849600869707393	0.395547028263355	0.729904956877335	0.136733686990478	dx_AD
DYRK1B	ERN1	-0.19474512374684	0.206935094994569	-0.941092779607784	0.346657315382562	0.756454245398624	0.121217335415866	dx_AD
DYRK2	AIF1	-0.00103474836453277	0.103848627752359	-0.0099640061397851	0.992050004885337	0.999822197629724	7.72254539179236e-05	dx_AD
DYRK2	HSPA1A	-0.0763693138073292	0.109822272814609	-0.695390032004236	0.486810905675454	0.991418626013444	0.00374292616228664	dx_AD
DYRK2	FRMD4A	0.207491951226142	0.130497037110818	1.59001273760676	0.111831933904286	0.404872557493587	0.392681658976226	dx_AD
DYRK2	PICALM	0.041364354543691	0.090078604226847	0.459202880625484	0.646088482159301	0.873242130435038	0.0588653194882406	dx_AD
DYRK2	CD163	0.0333591130867945	0.113374108983561	0.294239252558374	0.768575088284105	0.933192771867915	0.0300286337338747	dx_AD
DYRK2	GPNMB	-0.108864880109079	0.149579765891368	-0.727804856895827	0.466733050980662	0.804561914611702	0.0944405293902293	dx_AD
DYRK2	ERN1	0.0942394333891352	0.106735858426339	0.882921960609628	0.377278437431382	0.775986687657597	0.110145729162479	dx_AD
DYRK3	ERN1	-0.153740582392854	0.165677791874039	-0.927949248078703	0.35343389647808	0.760836542070862	0.118708636924194	dx_AD
DYRK4	AIF1	-0.0781367465271714	0.0934485880256001	-0.836146892939313	0.403072270540084	0.886736503465574	0.0522054129660086	dx_AD
DYRK4	HIF1A	-0.0556653280225046	0.187556873293756	-0.296791725330802	0.76662552322424	0.938463871076045	0.0275824421628636	dx_AD
DYRK4	HIST	-0.155538681160281	0.143243780270297	-1.08583200517875	0.277553323760264	0.864566823011143	0.0632014341500902	dx_AD
DYRK4	HSPA1A	-0.105726637020906	0.117731844167703	-0.898029227082386	0.369169967887064	0.986734250512015	0.00579979674933194	dx_AD
DYRK4	IFI44L	-0.0989997335975046	0.192565438339556	-0.514109564266334	0.607175390919957	0.91269337513692	0.0396751018221314	dx_AD
DYRK4	FRMD4A	0.01687618088613	0.134994654770846	0.125013697133248	0.900512706665972	0.972889827201402	0.0119363376839341	dx_AD
DYRK4	PICALM	0.0260177161983735	0.0991634284955518	0.262372092142221	0.793034586461308	0.934482548090962	0.029428804866815	dx_AD
DYRK4	CD163	0.0984909298677348	0.120687584206703	0.816081708115461	0.414453405045479	0.771304265807291	0.112774266703801	dx_AD
DYRK4	GPNMB	-0.00339792266478955	0.15786032987481	-0.0215248673779173	0.982826966757455	0.997803504089962	0.000954975237223588	dx_AD
DYRK4	ERN1	0.0503076919243615	0.110295025489834	0.456119319080247	0.648304178585659	0.901136575808468	0.0452093825781593	dx_AD
DYSF	AIF1	0.0146316715418267	0.339000027942578	0.0431612694271077	0.965572978819799	0.996992919073673	0.0013079261599102	dx_AD
DYSF	HSPA1A	-0.173364790315738	0.299235367721145	-0.579359290434195	0.562346766889197	0.993953591304247	0.00263389277673093	dx_AD
DYSF	PICALM	-0.0982225537631134	0.351462936062433	-0.279467743778437	0.779885888970722	0.929459104151565	0.0317697142643659	dx_AD
DYSF	ERN1	-0.268195195579203	0.25129885205917	-1.0672360553245	0.285865255031936	0.713038133761563	0.146887243164462	dx_AD
DZANK1	AIF1	-0.0916724915587317	0.149237201047339	-0.614273726090941	0.539034461546079	0.924622107162872	0.0340357270518764	dx_AD
DZANK1	HSPA1A	0.0810403602379335	0.138912620209848	0.583390912326831	0.559630174098774	0.993953591304247	0.00263389277673093	dx_AD
DZANK1	PICALM	-0.00579442949410502	0.110874865781666	-0.0522609831656109	0.958320741733132	0.989179771663962	0.00472477337073252	dx_AD
DZANK1	CD163	0.0883618257977581	0.164965087339122	0.535639553938531	0.592207686602781	0.867986753859564	0.0614869024382466	dx_AD
DZANK1	ERN1	-0.0756648230073633	0.107296291239691	-0.705195138929211	0.480688806023164	0.832062250413433	0.0798441809211533	dx_AD
DZIP1L	AIF1	0.0731094146671241	0.151000970836198	0.484165196172356	0.62826863483769	0.946975575753163	0.0236612221080422	dx_AD
DZIP1L	HIST	0.0182793053495205	0.188667732745061	0.0968862300063813	0.922816744220646	0.991709999766914	0.00361530759779299	dx_AD
DZIP1L	HSPA1A	0.0872243569637172	0.146836283602291	0.594024547774351	0.552495694543258	0.993953591304247	0.00263389277673093	dx_AD
DZIP1L	FRMD4A	0.115609828139603	0.169100424891235	0.683675562695738	0.494180057977651	0.803295498317374	0.0951246668239745	dx_AD
DZIP1L	PICALM	-0.00989214563292906	0.137199452869955	-0.0721004743532423	0.942521948730511	0.983308698394572	0.00731011903165293	dx_AD
DZIP1L	CD163	0.283484882074538	0.155270748355829	1.82574557717005	0.0678885944341848	0.380174032835942	0.420017550230161	dx_AD
DZIP1L	GPNMB	-0.204435234023135	0.197091961721674	-1.03725810143303	0.299615586705967	0.695185291740999	0.157899424970344	dx_AD
DZIP1L	ERN1	0.0260791996396827	0.142053310252196	0.183587412312904	0.854337138793931	0.966521995743637	0.0147882580126776	dx_AD
DZIP3	AIF1	0.130794738985653	0.096587410485929	1.35415928771284	0.175685564581074	0.77129336651467	0.112780403758005	dx_AD
DZIP3	HIST	0.203322407396495	0.187082495518539	1.08680615379298	0.27712248756667	0.864566823011143	0.0632014341500902	dx_AD
DZIP3	HSPA1A	-0.0514924982737757	0.113776951534763	-0.45257407215769	0.650855472334931	0.993953591304247	0.00263389277673093	dx_AD
DZIP3	FRMD4A	-0.108253254505175	0.0556001705993481	-1.94699500627871	0.051535333361576	0.263063861605123	0.57993880901601	dx_AD
DZIP3	PICALM	0.010047208408129	0.0491316614559715	0.204495596330132	0.837966232908107	0.951687717352811	0.021505535732483	dx_AD
DZIP3	CD163	0.110317164256268	0.126981610470686	0.868764885303889	0.384975743237857	0.754022083023493	0.122615934773719	dx_AD
DZIP3	GPNMB	-0.192249998325434	0.162373443172421	-1.18399902452821	0.23641344895919	0.646626539878167	0.189346474351592	dx_AD
DZIP3	ERN1	-0.201247094286534	0.116943213219874	-1.72089588395484	0.0852697186357767	0.494759421912257	0.305605926589904	dx_AD
E2F3	AIF1	-0.0403505800944309	0.0893433637056865	-0.45163488837686	0.651532031950572	0.95009962247227	0.0222308544778842	dx_AD
E2F3	CCL3	0.177323703430985	0.130838446836197	1.35528743820221	0.175325995674448	0.896621875813974	0.0473906694079945	dx_AD
E2F3	HIF1A	-0.0304153957936861	0.0856645187244533	-0.355052432985933	0.722550310947751	0.921089791279847	0.035698031088094	dx_AD
E2F3	HIST	-0.12788063050007	0.0799687340318236	-1.59913286171543	0.109791084288648	0.74437820097833	0.128206353614139	dx_AD
E2F3	HSPA1A	0.0125716002695768	0.100059448807971	0.125641310434396	0.90001586104607	0.996672240610588	0.00144763757283962	dx_AD
E2F3	IFI44L	0.0568358482198709	0.0905020578876043	0.628006142031114	0.529999916415123	0.90028966792734	0.0456177339584404	dx_AD
E2F3	TMEM163	0.00698142221559594	0.0860116659773081	0.0811683175330868	0.93530809530089	0.999470404929196	0.000230061141895285	dx_AD
E2F3	FRMD4A	0.0361627295233619	0.0516334140755161	0.700374557267748	0.483693421153645	0.797240048967258	0.0984108928508609	dx_AD
E2F3	PICALM	0.131465636399859	0.0496677126788073	2.64690337664682	0.00812325596271038	0.102966433843378	0.987304328425175	dx_AD
E2F3	CD163	0.1116491067006	0.0525545707380876	2.12444141646628	0.0336332498785627	0.288672406974392	0.539594726585055	dx_AD
E2F3	GPNMB	0.163072106483891	0.0894029283955885	1.82401303190352	0.068150102089923	0.417784957832232	0.379047200660306	dx_AD
E2F3	MKI67	0.0134308763225126	0.0936494094147427	0.14341656190304	0.885961203675813	0.985753858070268	0.00623151449785428	dx_AD
E2F3	ERN1	0.027347084239393	0.115650759199735	0.236462643467504	0.813073691591616	0.95483246707826	0.0200728221399332	dx_AD
E2F4	AIF1	0.0376902781476938	0.0786138722253741	0.479435461970903	0.631628870670365	0.948398949013564	0.02300893596532	dx_AD
E2F4	HIST	-0.19471902132743	0.171015599769192	-1.13860385596536	0.254868419421523	0.858194427762718	0.0664143096585786	dx_AD
E2F4	HSPA1A	0.0768418743432906	0.12744998663245	0.602917868990391	0.546563328028194	0.993953591304247	0.00263389277673093	dx_AD
E2F4	TMEM163	0.0412162333384201	0.174054593018448	0.236800607347671	0.812811480360085	0.997591105330704	0.0010474317458477	dx_AD
E2F4	FRMD4A	-0.0123850453818708	0.14327030096699	-0.0864453086109197	0.931112430642748	0.982833862648692	0.00751988871198179	dx_AD
E2F4	PICALM	0.20927565357013	0.0846509030174784	2.4722199776997	0.0134276862920406	0.137388634427228	0.862049193111259	dx_AD
E2F4	CD163	0.20393301391347	0.0918094316443957	2.22126431087561	0.0263330646158978	0.257256598175996	0.589633477538602	dx_AD
E2F4	GPNMB	0.219741401008456	0.144925430510704	1.51623769709779	0.129459259149623	0.529803270822593	0.275885364846227	dx_AD
E2F4	ERN1	0.189537181679946	0.119333748803325	1.58829487534431	0.112219675780497	0.530639149515844	0.275200711776452	dx_AD
E2F5	ERN1	0.116892813186753	0.177248773731156	0.659484467655905	0.509584716955089	0.845879742034391	0.072691375830069	dx_AD
E2F6	AIF1	-0.0345682361222752	0.122767698455397	-0.281574360008339	0.77826990276432	0.970984472481412	0.0127877150657951	dx_AD
E2F6	HSPA1A	-0.135434592430136	0.160730392758972	-0.842619681974095	0.399441179854686	0.986734250512015	0.00579979674933194	dx_AD
E2F6	PICALM	-0.0602005735252629	0.105485996989754	-0.570697298629221	0.568204850268829	0.835505449095853	0.0780507133294849	dx_AD
E2F6	CD163	0.0782853818784357	0.133862275186742	0.584820344411636	0.55866852329051	0.853757685476773	0.0686653737992776	dx_AD
E2F6	GPNMB	-0.0324755174674181	0.194613308789804	-0.166872027762983	0.867470743121865	0.964408369482473	0.015739029314615	dx_AD
E2F6	ERN1	0.180003140070558	0.143719096931721	1.25246500926787	0.210400470724854	0.648659834199843	0.187982993275921	dx_AD
E4F1	AIF1	-0.100565793283997	0.12271094815146	-0.819533992679045	0.412481815985489	0.891481751810162	0.0498875421905471	dx_AD
E4F1	HSPA1A	-0.0653226193900158	0.118694276510334	-0.550343464828555	0.582083817526223	0.993953591304247	0.00263389277673093	dx_AD
E4F1	FRMD4A	0.00919758708430507	0.144820824154321	0.0635101142257285	0.94936030551731	0.987754970266578	0.00535077632237781	dx_AD
E4F1	PICALM	0.0882253181068666	0.0904101940778694	0.975833743160413	0.329146860226928	0.680237586540025	0.167339374790922	dx_AD
E4F1	CD163	-0.0793194739288037	0.140206336525543	-0.56573387404893	0.571574704262417	0.859742813649976	0.0656314456370386	dx_AD
E4F1	ERN1	-0.113229304712605	0.108945959493253	-1.03931623751147	0.298657685570383	0.722077491427003	0.141416192605924	dx_AD
EAF1	AIF1	-0.10129845575404	0.104507842994057	-0.969290465212264	0.332400285211241	0.857597498130757	0.0667164946167803	dx_AD
EAF1	HSPA1A	0.0928381964151956	0.147527391719474	0.629294636969716	0.529156181763493	0.993953591304247	0.00263389277673093	dx_AD
EAF1	FRMD4A	0.0292370744847101	0.146874396251671	0.199061750930449	0.842214440753841	0.952982049757336	0.0209152795975148	dx_AD
EAF1	PICALM	0.131294891788351	0.0910348804366304	1.44224819276547	0.14923236953935	0.491539209123082	0.308441833627126	dx_AD
EAF1	CD163	-0.00671697679491068	0.112342710484892	-0.0597900546098539	0.9523228466784	0.989172485765888	0.00472797221999425	dx_AD
EAF1	ERN1	-0.0338122036696609	0.111018342141174	-0.304564119924113	0.760698150583125	0.940721454454192	0.0265389511756421	dx_AD
EAF2	AIF1	0.581601402933093	0.126712154028822	4.58994172572271	4.43369773884775e-06	0.00426965092251038	2.36960763050769	dx_AD
EAF2	CCL3	0.0723159544011862	0.206470023725078	0.350249169814005	0.72615170866952	0.991852629026161	0.00355285118784023	dx_AD
EAF2	HIF1A	0.145782026645415	0.102712944197738	1.4193150413911	0.155807188854556	0.553701370957333	0.256724401179294	dx_AD
EAF2	HIST	0.462635041253018	0.145983712117435	3.16908670524049	0.00152918769252968	0.276213208542294	0.558755557256763	dx_AD
EAF2	HSPA1A	0.147532696236767	0.102528718631118	1.43894021310815	0.150167462750565	0.919019296884628	0.0366753695251756	dx_AD
EAF2	IFI44L	0.334721156115687	0.163054109162561	2.05282257426568	0.0400897883296337	0.531701791203974	0.274331876626405	dx_AD
EAF2	TMEM163	0.409196116458506	0.16579653899406	2.46806187234804	0.0135846836588117	0.512072004151961	0.290668967135092	dx_AD
EAF2	FRMD4A	0.0588067448355547	0.0580247790855768	1.01347641063527	0.31083265803061	0.668331439256267	0.175008108569023	dx_AD
EAF2	PICALM	0.24777296134839	0.0531868774526644	4.65853558650637	3.18466758706061e-06	0.00045841763020319	3.33873868826422	dx_AD
EAF2	CD163	0.0650900013866052	0.0570279213247089	1.1413707509343	0.253715671074081	0.648540113115391	0.188063157026468	dx_AD
EAF2	GPNMB	0.227620759412061	0.116840854251287	1.94812645688572	0.0513998338268988	0.373108014444163	0.428165422115716	dx_AD
EAF2	MKI67	0.119417495241204	0.107817818981673	1.10758589228653	0.268040698935346	0.919395489283659	0.0364976313057677	dx_AD
EAF2	ERN1	-0.0158634171552503	0.124053539652889	-0.127875570496717	0.898247444222222	0.978428199741851	0.0094710387847439	dx_AD
EAPP	AIF1	0.0758670890705595	0.0990696132151822	0.765795753191989	0.443797841522281	0.902750940113101	0.0444320506322689	dx_AD
EAPP	HIF1A	0.347082465887222	0.167561190241215	2.07137741972097	0.0383235393689356	0.329852507126834	0.481680210606686	dx_AD
EAPP	HIST	0.00115736535539046	0.127905002482416	0.00904863244539296	0.992780334397237	0.999318565923415	0.000296043937914895	dx_AD
EAPP	HSPA1A	-0.0298645352763032	0.114148363058032	-0.261629115619647	0.79360739465134	0.995760211575623	0.00184523118204909	dx_AD
EAPP	IFI44L	-0.0739334547674773	0.167668681801748	-0.440949698971787	0.659249412866226	0.929050814253826	0.0319605317044039	dx_AD
EAPP	TMEM163	0.223685139104692	0.165753635042173	1.34950367180653	0.177175241751706	0.897493559151356	0.046968659446091	dx_AD
EAPP	FRMD4A	0.0757299238334586	0.14909717201358	0.507923274537768	0.611507151622225	0.863479061614671	0.0637481891161633	dx_AD
EAPP	PICALM	0.0851048452096528	0.10006964955361	0.850456113210026	0.395071550247324	0.729904956877335	0.136733686990478	dx_AD
EAPP	CD163	0.0767089195282358	0.108262710972464	0.708544233182432	0.478607353509038	0.812313498069352	0.0902763301113029	dx_AD
EAPP	GPNMB	-0.0846277188902929	0.129847005410175	-0.651749484887706	0.514562793957869	0.830417089386556	0.0807037219355114	dx_AD
EAPP	MKI67	-0.0826781330543445	0.178058447028441	-0.46433142843899	0.6424103102152	0.977968877208853	0.00967496593993188	dx_AD
EAPP	ERN1	-0.0347964854647786	0.111164215959686	-0.313018763856507	0.754266406494366	0.938481390952644	0.0275743345361953	dx_AD
EBAG9	AIF1	0.00751679663748206	0.0925563026848839	0.0812132336689556	0.935272375335756	0.994483578019213	0.00240238401719534	dx_AD
EBAG9	HIF1A	-0.288266721737347	0.177050970421642	-1.62815668872556	0.103491665830277	0.479939452731163	0.318813548048035	dx_AD
EBAG9	HIST	-0.124800638845761	0.141771087565072	-0.880296829129414	0.378698529921417	0.903231845476115	0.044200758781563	dx_AD
EBAG9	HSPA1A	-0.08896209966943	0.115722213305737	-0.768755601263802	0.442038410533904	0.986734250512015	0.00579979674933194	dx_AD
EBAG9	IFI44L	0.0335225894109685	0.171351252952105	0.195636675153689	0.844894552306335	0.976179717094421	0.0104702202868349	dx_AD
EBAG9	TMEM163	-0.0694832062947262	0.167354262457588	-0.415186355425724	0.678005486554294	0.990058591395208	0.00433910321389465	dx_AD
EBAG9	FRMD4A	0.00143774051461687	0.132189395324274	0.0108763680406431	0.991322084955977	0.998309225119832	0.000734915664294318	dx_AD
EBAG9	PICALM	0.124446745149315	0.093205987886511	1.33517972365513	0.181817531469544	0.532777083291123	0.27345446404469	dx_AD
EBAG9	CD163	0.0691204230658293	0.127404801869183	0.54252604338101	0.587456171415376	0.866387844329968	0.0622876496161763	dx_AD
EBAG9	GPNMB	0.0604376332004479	0.133483069216572	0.452773775394615	0.650711649208688	0.893631343153332	0.0488416072158372	dx_AD
EBAG9	ERN1	0.175212607706253	0.0984601361593051	1.77952839129498	0.0751531744816556	0.473903082631323	0.32431046630499	dx_AD
EBI3	AIF1	0.119095717740633	0.0904104736739729	1.31727788718485	0.187745494562399	0.778960282071874	0.108484685737919	dx_AD
EBI3	CCL3	0.572685189574262	0.236254637461515	2.42401671233882	0.0153498990715084	0.68056780774655	0.167128597774284	dx_AD
EBI3	HIF1A	0.317650743615195	0.194493570622626	1.6332197645316	0.10242278458246	0.478084475300006	0.320495358795341	dx_AD
EBI3	HIST	0.0477974919041184	0.154285375807119	0.309799238288616	0.756713630893209	0.97453004126782	0.0112047685979256	dx_AD
EBI3	HSPA1A	0.0903882107020673	0.114759443462153	0.787632006353156	0.430911987559941	0.986734250512015	0.00579979674933194	dx_AD
EBI3	IFI44L	0.31445600180747	0.158578845749113	1.98296311416574	0.0473715498487609	0.571288314658397	0.243144659067892	dx_AD
EBI3	TMEM163	0.0840075335337584	0.101464121086492	0.827953099422675	0.407697061481115	0.955145302114373	0.0199305560535564	dx_AD
EBI3	FRMD4A	-0.0930839873346493	0.0628155669956673	-1.48186177068289	0.138377078968852	0.448315188697647	0.348416547201945	dx_AD
EBI3	PICALM	0.0356264166841316	0.0545654158932842	0.652912034131796	0.513812990285434	0.803729986761619	0.0948898280611347	dx_AD
EBI3	CD163	0.119379341097931	0.10311540050588	1.15772562112216	0.2469760248284	0.639967813636211	0.193841867753132	dx_AD
EBI3	GPNMB	0.0491478860533006	0.135649730544662	0.362314660382749	0.717116903960461	0.920078110275158	0.0361753015441238	dx_AD
EBI3	MKI67	-0.090841007160094	0.213929913831492	-0.424629756227769	0.671106597659838	0.977968877208853	0.00967496593993188	dx_AD
EBI3	ERN1	0.146896625966274	0.123838231465851	1.18619770508255	0.235544232335838	0.671290526811374	0.17308948149462	dx_AD
EBLN2	PICALM	0.0899167711935149	0.149913673526851	0.599790326513545	0.54864598101774	0.824420415920836	0.0838512619049838	dx_AD
EBNA1BP2	AIF1	0.0275268286957586	0.113790547195883	0.241907868220134	0.808851553224774	0.977934935587745	0.00969003892936916	dx_AD
EBNA1BP2	HIST	-0.250411378414532	0.192783020699418	-1.29892859602489	0.193968434930774	0.825719240994368	0.083167595311657	dx_AD
EBNA1BP2	HSPA1A	-0.19546607970985	0.179147681507721	-1.09108908396018	0.275233685643669	0.9647539877132	0.0155834176404642	dx_AD
EBNA1BP2	FRMD4A	0.0312716782804781	0.146854079019918	0.212943886129554	0.831370731128632	0.950142914806396	0.0222110658230635	dx_AD
EBNA1BP2	PICALM	0.16843912155397	0.127613472915252	1.31991644538841	0.186862916244725	0.539734888372615	0.267819508305005	dx_AD
EBNA1BP2	CD163	0.00982486911643399	0.137607051394293	0.0713980062568326	0.943080996338552	0.987262850853513	0.00556720449600671	dx_AD
EBNA1BP2	GPNMB	0.0286084514831852	0.174864811482424	0.163603250080195	0.870043485989263	0.965708727814794	0.0151538435406954	dx_AD
EBNA1BP2	ERN1	0.318937614999808	0.160848308489918	1.98284718063914	0.0473845020948663	0.414153236933943	0.382838939938145	dx_AD
EBP	AIF1	-0.202920336321839	0.119259722514416	-1.70149931631201	0.0888492660955627	0.688037101563201	0.162388142331752	dx_AD
EBP	HSPA1A	-0.213961545130319	0.126639443622794	-1.68953320552815	0.0911172940016463	0.855080501801577	0.0679929965672346	dx_AD
EBP	FRMD4A	-0.0883977533631911	0.17633604144066	-0.501302811614599	0.616158026836301	0.864174772945599	0.063398415796639	dx_AD
EBP	PICALM	0.115714304730445	0.141838743430207	0.815815918359313	0.414605427466898	0.742701693252982	0.129185585954352	dx_AD
EBP	CD163	0.0869382165236789	0.159851047939535	0.543870169412741	0.586530817946358	0.86632566267962	0.0623188205483864	dx_AD
EBP	GPNMB	0.0840760709477542	0.185426813926981	0.453419163966559	0.650246939466346	0.893631343153332	0.0488416072158372	dx_AD
EBP	MKI67	-0.269447018757715	0.210286329076725	-1.28133397896449	0.200076382812237	0.905640098763885	0.0430443565993236	dx_AD
EBP	ERN1	-0.0430188658566102	0.13788388212942	-0.311993433839004	0.75504551348887	0.938481390952644	0.0275743345361953	dx_AD
EBPL	AIF1	-0.0392257367785809	0.121332299595585	-0.323291793770701	0.746474268229823	0.965224375738152	0.0153717189691175	dx_AD
EBPL	CCL3	0.131275148955746	0.207545423665922	0.632512857363962	0.527051809621779	0.987317244772333	0.00554327740502591	dx_AD
EBPL	HIF1A	0.387468469101964	0.219598200654135	1.76444282306403	0.0776574537674633	0.438779961109047	0.357753214685493	dx_AD
EBPL	HIST	-0.111089487704065	0.148984077320804	-0.745646714077094	0.455880855966553	0.917553900115079	0.0373684144491778	dx_AD
EBPL	HSPA1A	0.173481497637385	0.139629995653152	1.24243717709711	0.214075305992853	0.948903386445103	0.022778003452298	dx_AD
EBPL	IFI44L	0.291625121715261	0.193577144422698	1.5065059596006	0.131937338401089	0.72296638440591	0.140881895522092	dx_AD
EBPL	TMEM163	0.0390008285292871	0.158448496072179	0.246141992483922	0.805572317505461	0.99661777296319	0.0014713722010694	dx_AD
EBPL	FRMD4A	0.0772140379334587	0.163928027391481	0.471024016833082	0.63762358422962	0.875808960692177	0.057590615710166	dx_AD
EBPL	PICALM	0.137463343866921	0.110760002867279	1.24109191322105	0.214571796596731	0.572554707627845	0.242183010148323	dx_AD
EBPL	CD163	0.193371419067619	0.127127746367951	1.52107958012514	0.128239868101325	0.488212091445064	0.311391468706539	dx_AD
EBPL	GPNMB	0.150219100058277	0.175746343311779	0.854749505608682	0.392689837545051	0.75645580819442	0.121216438186596	dx_AD
EBPL	ERN1	0.327672435405597	0.139153316305334	2.35475836369295	0.0185347538862983	0.29845488253304	0.525121311931255	dx_AD
ECD	AIF1	-0.118114432028253	0.0906177562402809	-1.30343584887561	0.192426004321461	0.783277572571543	0.106084308345513	dx_AD
ECD	CCL3	-0.239209546601113	0.21409025145095	-1.11733040145416	0.26385308130718	0.92770660689563	0.0325893504542709	dx_AD
ECD	HIF1A	-0.1754117467484	0.213213133829058	-0.822706104442115	0.41067514307799	0.7745261158951	0.110963933879066	dx_AD
ECD	HIST	0.102385947716043	0.149508442723253	0.684817163841136	0.493459303070317	0.932690745030225	0.0302623326638054	dx_AD
ECD	HSPA1A	-0.0130662613336172	0.13356711320415	-0.0978254378654284	0.922070907764415	0.996672240610588	0.00144763757283962	dx_AD
ECD	IFI44L	-0.154480263477534	0.199427738600211	-0.774617736538735	0.438565573568213	0.865853292836048	0.0625556870925884	dx_AD
ECD	TMEM163	0.0276486410597574	0.15923365234245	0.17363566465395	0.862151801408936	0.999470404929196	0.000230061141895285	dx_AD
ECD	FRMD4A	-0.164349701478959	0.0569729739069188	-2.88469585153603	0.00391791974504753	0.0553846371987886	1.25661068482133	dx_AD
ECD	PICALM	0.0315062332779878	0.0465493511564428	0.676835068486816	0.49851060529161	0.792581251304451	0.100956205218237	dx_AD
ECD	CD163	-0.183784023142255	0.129814552410224	-1.41574284030563	0.156850810475084	0.536607076398137	0.270343604454988	dx_AD
ECD	GPNMB	0.202636246927376	0.143043155962123	1.41660917339543	0.156597225011042	0.563232770126929	0.249312084918382	dx_AD
ECD	MKI67	-0.279769758439011	0.216970038696866	-1.28943959322367	0.197245304189296	0.9038370520399	0.0439098591028048	dx_AD
ECD	ERN1	-0.167259309540826	0.140768434182001	-1.18818761118402	0.234759503487048	0.67064780578822	0.17350549198977	dx_AD
ECM2	AIF1	0.223524105736723	0.238371032757182	0.937715053508272	0.348390865615953	0.862651204592763	0.0641647669040912	dx_AD
ECM2	HSPA1A	0.262633911745417	0.183708173102852	1.42962562475855	0.152824496939408	0.919019296884628	0.0366753695251756	dx_AD
ECM2	PICALM	-0.0773246069770026	0.20370179796124	-0.379597076466235	0.704244531307259	0.897973733160621	0.0467363667962146	dx_AD
ECM2	CD163	0.0139034087843228	0.203681489121492	0.0682605417128984	0.945578233983875	0.987262850853513	0.00556720449600671	dx_AD
ECM2	ERN1	0.150400685192356	0.17797824634462	0.845050944603279	0.398082395719873	0.785645747624809	0.104773235808486	dx_AD
ECPAS	AIF1	0.0594792149838082	0.076557775240832	0.77691932395764	0.437206369587338	0.90051279249893	0.0455101133028229	dx_AD
ECPAS	CCL3	0.0368659188416633	0.116718857605849	0.315852293261444	0.752114623992555	0.991852629026161	0.00355285118784023	dx_AD
ECPAS	HIF1A	0.013028331895076	0.0675126298235799	0.192976216881506	0.846977594163685	0.959583491862086	0.0179172319994042	dx_AD
ECPAS	HIST	-0.0115845908932669	0.0644677757226629	-0.179695836616161	0.857391362139709	0.9828339353622	0.00751985658134852	dx_AD
ECPAS	HSPA1A	-0.125701771296298	0.0870696391061459	-1.44369234312613	0.1488255362121	0.919019296884628	0.0366753695251756	dx_AD
ECPAS	IFI44L	-0.00253843955724793	0.0730204285480728	-0.0347634163168018	0.972268392537882	0.999330096405688	0.000291032927306346	dx_AD
ECPAS	TMEM163	-0.00554498088617264	0.0692310740839521	-0.0800938156679267	0.936162641329325	0.999470404929196	0.000230061141895285	dx_AD
ECPAS	FRMD4A	-0.0303352904636827	0.0371377092006951	-0.816832570359913	0.414024116318906	0.746995084099208	0.126682256224243	dx_AD
ECPAS	PICALM	0.0474100641302299	0.0310597061139641	1.52641702262968	0.126906040933307	0.45849686244546	0.338663631918247	dx_AD
ECPAS	CD163	0.0137696725060038	0.038199556061999	0.360466820181239	0.718498064875798	0.91996316103731	0.0362295631745991	dx_AD
ECPAS	GPNMB	-0.0135454160409224	0.070713628809684	-0.191553117396619	0.848092269231807	0.957344054026243	0.0189319557318823	dx_AD
ECPAS	MKI67	0.0148660646780069	0.0846862442293733	0.175542850120287	0.860653103945045	0.984786964643744	0.00665770867621128	dx_AD
ECPAS	ERN1	-0.0137563958297404	0.0847017015363298	-0.162409911255916	0.87098306640464	0.970286531596166	0.0130999969549084	dx_AD
ECT2	AIF1	0.177460491542547	0.136889557608987	1.29637712797238	0.194845588019862	0.783277572571543	0.106084308345513	dx_AD
ECT2	HSPA1A	0.178734777314482	0.152246702441381	1.17398127150438	0.240402527312268	0.957338672685538	0.0189343969578262	dx_AD
ECT2	FRMD4A	0.391295863420429	0.173882570186055	2.25034552342848	0.0244270202475633	0.1688025798182	0.772620920315537	dx_AD
ECT2	PICALM	0.0851300374124264	0.128903017361282	0.660419276096761	0.508984805528232	0.799872737068695	0.0969791054897928	dx_AD
ECT2	CD163	0.363625379149164	0.159572565108985	2.27874621743917	0.0226821556463871	0.243406075829885	0.613668585241293	dx_AD
ECT2	MKI67	-0.0604604025074704	0.234854748439121	-0.257437428492714	0.796841112504424	0.977968877208853	0.00967496593993188	dx_AD
ECT2	ERN1	0.171042433143589	0.122295988640245	1.39859397716421	0.161934773467067	0.596062600273219	0.224708126961866	dx_AD
EDA	AIF1	-0.198437465575314	0.0982045025591732	-2.02065547305985	0.0433154421771957	0.579195856516401	0.237174553679866	dx_AD
EDA	CCL3	-0.314744915408069	0.176470331207548	-1.78355711837983	0.0744956588296766	0.82126430369257	0.085517053400921	dx_AD
EDA	HIF1A	0.00994834730088685	0.124768681684139	0.0797343304954668	0.93644855457954	0.984763188814739	0.0066681940262002	dx_AD
EDA	HIST	-0.196352627693623	0.0985533143297203	-1.99234930888985	0.0463327450348101	0.690499703057525	0.160836503849298	dx_AD
EDA	HSPA1A	-0.0368226838398559	0.119476221201294	-0.30820094132218	0.757929436234708	0.995760211575623	0.00184523118204909	dx_AD
EDA	IFI44L	-0.110511577254981	0.105997536122915	-1.04258628357956	0.297139944647925	0.812108173687543	0.0903861184107883	dx_AD
EDA	TMEM163	-0.18610455685596	0.0994960029600329	-1.87047269557871	0.0614182052257241	0.748783633461235	0.125643656758137	dx_AD
EDA	FRMD4A	-0.324993373387278	0.0581474611844436	-5.58912404372049	2.28217891459693e-08	1.42302632936329e-05	4.84678706436308	dx_AD
EDA	PICALM	-0.165861299646621	0.0514546863543254	-3.223443993118	0.00126659064419696	0.0311651543189613	1.50633071829204	dx_AD
EDA	CD163	-0.139425825421372	0.0737197729171316	-1.891294830467	0.058584998402926	0.362684539658581	0.440470956920455	dx_AD
EDA	GPNMB	0.224235191326839	0.104708503625159	2.14151843989261	0.0322322530673036	0.319411502581879	0.495649448191625	dx_AD
EDA	MKI67	-0.146469076691107	0.123032885967197	-1.19048720624304	0.233854955526387	0.913798783374379	0.0391494244967129	dx_AD
EDA	ERN1	-0.122985857891119	0.1064065741211	-1.1558107091311	0.247758591676759	0.680070770313781	0.167445890885671	dx_AD
EDA2R	AIF1	0.487096737198294	0.189807547204929	2.56626643340158	0.0102799832105198	0.347723597019621	0.458765836473258	dx_AD
EDA2R	HSPA1A	0.158506008197488	0.177825098673649	0.891359034128158	0.372736587542472	0.986734250512015	0.00579979674933194	dx_AD
EDA2R	FRMD4A	0.119287405704627	0.185865515992005	0.641794176116877	0.521006831547707	0.817040312734709	0.0877565148674431	dx_AD
EDA2R	PICALM	0.247671610066406	0.155639769539675	1.59131313801689	0.111539121551954	0.431957968388736	0.364558510094613	dx_AD
EDA2R	CD163	0.481372377572525	0.226865301285221	2.12184223345522	0.0338509887436957	0.289816304585522	0.537877185488944	dx_AD
EDA2R	GPNMB	0.141962879130523	0.228922729812787	0.620134484883261	0.535169250096342	0.83953663459518	0.0759603479411863	dx_AD
EDA2R	ERN1	0.0388539493590105	0.18669530292343	0.208114230784616	0.835139775866868	0.96181725499278	0.0169074359532798	dx_AD
EDC3	AIF1	-0.109178221435757	0.0962071321789111	-1.13482461188766	0.256448811878335	0.822220425165148	0.085011738907729	dx_AD
EDC3	HSPA1A	0.0348680835329542	0.12692036563543	0.274724102458941	0.783528212310162	0.995760211575623	0.00184523118204909	dx_AD
EDC3	FRMD4A	0.0635879617813542	0.126696890716708	0.501890468042626	0.615744570665545	0.864100785170546	0.0634356002401761	dx_AD
EDC3	PICALM	-0.00274214159651631	0.0857200697948442	-0.0319894932782852	0.974480429759998	0.993913008391737	0.00265162528953414	dx_AD
EDC3	CD163	0.105954810825922	0.127420571111816	0.831536147589098	0.405670816551188	0.766561402179259	0.115453052082155	dx_AD
EDC3	ERN1	-0.081993784941734	0.110291187884924	-0.743430064669216	0.457221347857686	0.819713655820445	0.0863378298297339	dx_AD
EDC4	AIF1	0.1514180140265	0.119492495831162	1.26717592576229	0.205092391864259	0.794685058199179	0.0998049525835226	dx_AD
EDC4	HSPA1A	0.140970562699968	0.13437998688934	1.04904432544747	0.29415771823475	0.970015504008354	0.0132213242373995	dx_AD
EDC4	PICALM	0.0564204058708126	0.108079174987105	0.522028465498041	0.601650511368601	0.850474507758069	0.0703386994599065	dx_AD
EDC4	CD163	0.0612265340079547	0.136332658683359	0.449096603845725	0.653361970253671	0.891850028180543	0.0497081696256212	dx_AD
EDC4	ERN1	-0.0580592860665821	0.135075730671962	-0.429827666137759	0.667321006174237	0.909004420149305	0.0414340049608871	dx_AD
EDDM13	HSPA1A	0.283662925759339	0.203081813120491	1.3967913788077	0.162476315561316	0.927500310886307	0.0326859361429057	dx_AD
EDDM13	PICALM	-0.250810531067536	0.155354262599907	-1.61444254486576	0.106431469749537	0.425214978528143	0.371391445518579	dx_AD
EDDM13	CD163	-0.114796290996239	0.179699253190264	-0.638824530198207	0.522937088486747	0.83403651018108	0.0788149375839434	dx_AD
EDDM13	ERN1	0.191884360556409	0.211597768680101	0.906835463121089	0.364493813359042	0.768619212752116	0.114288763915464	dx_AD
EDEM1	AIF1	0.0667241105258796	0.130982262677419	0.509413329423135	0.610462535142343	0.943434971342235	0.0252880293204831	dx_AD
EDEM1	HIF1A	0.179875508288724	0.108921085246917	1.65142963716307	0.0986508772979076	0.471593102866571	0.326432555164932	dx_AD
EDEM1	HIST	0.15765930780598	0.177420231553835	0.888620798345322	0.374206909499276	0.90192903365355	0.0448276326411474	dx_AD
EDEM1	HSPA1A	0.22617573999102	0.155298218129294	1.45639623374633	0.145283116113271	0.919019296884628	0.0366753695251756	dx_AD
EDEM1	TMEM163	0.109393871603834	0.155125340505953	0.705196657406442	0.48068786117777	0.963189778626936	0.0162881347962514	dx_AD
EDEM1	FRMD4A	0.13013886342841	0.12195286811234	1.06712425417113	0.285915730820308	0.642130976958563	0.192376378833436	dx_AD
EDEM1	PICALM	0.148968926956681	0.0535163575598923	2.78361483757492	0.00537568286727856	0.0805815628664238	1.09376431379448	dx_AD
EDEM1	CD163	0.0809111573330722	0.0658706629794046	1.22833373270237	0.219321712922234	0.614793431668911	0.211270781063616	dx_AD
EDEM1	GPNMB	0.0244102050925292	0.156022194448455	0.156453414713338	0.875675636648879	0.96805078620934	0.0141018579892263	dx_AD
EDEM1	ERN1	-0.0498140526798632	0.125886989337716	-0.39570453580574	0.692323008980785	0.915660666049663	0.038265441360322	dx_AD
EDEM2	AIF1	0.0185553355890642	0.0959129836461444	0.193460101893203	0.846598649833303	0.982928585148366	0.00747803476467637	dx_AD
EDEM2	HIF1A	0.174355543891844	0.168970374044157	1.03187049728776	0.302132788470855	0.704519748913471	0.152106828354581	dx_AD
EDEM2	HIST	-0.0529452686639162	0.142971236344573	-0.370321122049428	0.711143237657086	0.972104550573374	0.012287023864571	dx_AD
EDEM2	HSPA1A	0.00690271335450232	0.100115474638004	0.0689475166497593	0.945031395664935	0.996672240610588	0.00144763757283962	dx_AD
EDEM2	IFI44L	-0.0729290769837232	0.17489663520235	-0.41698387678726	0.676690200967026	0.935641493405647	0.0288905265406073	dx_AD
EDEM2	TMEM163	-0.0667707064650429	0.161085804651624	-0.414503975750353	0.678505055984221	0.990058591395208	0.00433910321389465	dx_AD
EDEM2	FRMD4A	-0.0328715019581081	0.122484104481405	-0.26837361547676	0.788411746610349	0.932973082923137	0.0301308858425474	dx_AD
EDEM2	PICALM	-0.00776775155613141	0.0821078600719039	-0.0946042382462409	0.92462918330412	0.977760235298349	0.00976762911111448	dx_AD
EDEM2	CD163	0.0940250867638115	0.0988253849926664	0.951426465687828	0.341387930699737	0.721493049703783	0.141767848201579	dx_AD
EDEM2	GPNMB	0.127892918315117	0.132066995636208	0.968394243383955	0.332847513353659	0.722266702092447	0.141302406503195	dx_AD
EDEM2	ERN1	0.0742977130523717	0.116313523769687	0.638771061561931	0.52297187648952	0.854525688385933	0.0682748771719515	dx_AD
EDEM3	AIF1	0.191799082812221	0.0852947387420759	2.24866252761738	0.0245339749765517	0.484101657409224	0.315063430471178	dx_AD
EDEM3	CCL3	0.165002333745271	0.183467561211941	0.899354265436934	0.368463991429496	0.954493454898701	0.0202270452809205	dx_AD
EDEM3	HIF1A	0.0370970875343082	0.0803012451082159	0.461974001577625	0.644099964525663	0.886393164177556	0.0523736018613746	dx_AD
EDEM3	HIST	-0.0132218988938602	0.0751417088368941	-0.175959518335686	0.860325745851328	0.983636489021271	0.00716536902781576	dx_AD
EDEM3	HSPA1A	0.0462195046909785	0.0808433374576261	0.571716929860848	0.567513762980337	0.993953591304247	0.00263389277673093	dx_AD
EDEM3	IFI44L	0.108603179742334	0.0773496667841464	1.40405491397144	0.160302497898761	0.74227854904679	0.129433089851761	dx_AD
EDEM3	TMEM163	-0.00236522193212325	0.084327900928941	-0.0280479165978091	0.977623934243928	0.999470404929196	0.000230061141895285	dx_AD
EDEM3	FRMD4A	0.115589280913187	0.0462675865678016	2.49827772502894	0.0124798378972874	0.110559088519576	0.956405550401773	dx_AD
EDEM3	PICALM	0.0956734738530856	0.0358756069751955	2.66681129379176	0.00765746543336996	0.100080406435139	0.999650939603809	dx_AD
EDEM3	CD163	0.142240261347315	0.0483371951703632	2.94266683960442	0.0032539839568418	0.111611649719674	0.95229047255868	dx_AD
EDEM3	GPNMB	0.217920619457863	0.0878285140754598	2.48120581057118	0.0130938746022287	0.221889429900195	0.653863385669551	dx_AD
EDEM3	MKI67	-0.111579165314011	0.0915945700253498	-1.21818537150325	0.223153537365329	0.913798783374379	0.0391494244967129	dx_AD
EDEM3	ERN1	-0.0359413963604913	0.0851068311067146	-0.422309183565121	0.672799355843341	0.911278636866622	0.040348810786191	dx_AD
EDF1	AIF1	0.096130712628435	0.116169585900369	0.827503273626882	0.407951867375465	0.889019344382378	0.0510887890105279	dx_AD
EDF1	CCL3	0.0678717462440241	0.177506546120139	0.382361933841514	0.70219292154505	0.990851955386636	0.00399122922978144	dx_AD
EDF1	HIF1A	0.121320846309661	0.181703270355165	0.66768664137152	0.50433363894442	0.8268126086165	0.0825929091482594	dx_AD
EDF1	HIST	-0.0947049607296169	0.156379059879854	-0.605611523706428	0.544772748285883	0.947562522389184	0.0233921246498269	dx_AD
EDF1	HSPA1A	-0.0322499085464614	0.146244011445545	-0.220521224956072	0.825465244080993	0.995760211575623	0.00184523118204909	dx_AD
EDF1	IFI44L	0.192084751785433	0.170731558420037	1.12506881307123	0.260559875636872	0.793913852485517	0.100226620268065	dx_AD
EDF1	TMEM163	-0.200308021859232	0.160867861357775	-1.24517116202435	0.213068840544672	0.917204012342624	0.0375340541007883	dx_AD
EDF1	FRMD4A	-0.0837831504560205	0.14186998894369	-0.59056288845751	0.55481333690228	0.832812133399598	0.079452956131879	dx_AD
EDF1	PICALM	0.00262327310075491	0.127883923613078	0.0205129231778328	0.983634203040908	0.995403024429046	0.00200104403116556	dx_AD
EDF1	CD163	0.0840910927828075	0.116161662761162	0.723914334419488	0.469118329110814	0.808047726894991	0.0925629871029001	dx_AD
EDF1	GPNMB	-0.000623280500060053	0.143408407271339	-0.00434619219276845	0.996532251268386	0.999752795768777	0.000107372705563876	dx_AD
EDF1	MKI67	-0.0194009829877295	0.22221670489697	-0.0873065910896516	0.930427815096659	0.991362738630121	0.00376740852088103	dx_AD
EDF1	ERN1	0.0198668550178254	0.165992737543737	0.119685085695937	0.90473261531683	0.979191217383916	0.00913249047915869	dx_AD
EDIL3	HIF1A	-0.0496183830072923	0.102008513384196	-0.486414137028093	0.62667356929084	0.879994371755045	0.0555201054902218	dx_AD
EDIL3	FRMD4A	-0.113947947748855	0.0699305378662156	-1.62944474940046	0.103218902121763	0.387896347055637	0.411284310271172	dx_AD
EDIL3	PICALM	0.0142882327778118	0.0621821615947122	0.229780252268149	0.818262530580638	0.944142162220418	0.0249626077999989	dx_AD
EDIL3	CD163	0.0846584100617402	0.0722918756411537	1.17106395858329	0.241573069557578	0.635867865620688	0.19663312207763	dx_AD
EDN1	HSPA1A	0.359267211107146	0.274749520547652	1.30761724494014	0.191003164774776	0.946239060172369	0.0239991285055961	dx_AD
EDN1	ERN1	0.317825320863468	0.23450158523699	1.3553226966132	0.175314766818993	0.612537007595603	0.212867667438479	dx_AD
EDNRB	AIF1	-0.337016091845321	0.27400417438624	-1.22996699813142	0.218709463339539	0.801639268121958	0.0960210171367811	dx_AD
EDNRB	HSPA1A	-0.436390308948082	0.25015886847914	-1.74445268161449	0.0810801855996578	0.823730241822162	0.0842149893575915	dx_AD
EDNRB	PICALM	-0.211789956915132	0.276285190221253	-0.766562828595797	0.443341483156417	0.760256164172797	0.11904004990086	dx_AD
EDNRB	CD163	-0.0544170272516356	0.29198743129991	-0.186367704285675	0.852156416965141	0.961929837761746	0.0168566038292871	dx_AD
EDNRB	ERN1	-0.434543606326434	0.233264664884878	-1.86287797399959	0.0624794363715817	0.441700677271888	0.354871934825335	dx_AD
EDRF1	AIF1	0.204481441791592	0.111349444433832	1.83639391135985	0.0662994194166602	0.647291422075741	0.188900148226711	dx_AD
EDRF1	HIF1A	-0.0303292546885272	0.169518868544269	-0.178913739508632	0.858005434290355	0.960934221012471	0.0173063401452454	dx_AD
EDRF1	HIST	0.156948850465335	0.160461929603642	0.978106463340031	0.328021671501716	0.887508713190462	0.0518273745298123	dx_AD
EDRF1	HSPA1A	-0.0701587159868913	0.104685824322286	-0.670183536702169	0.50274079745819	0.992933433311354	0.00307986581941232	dx_AD
EDRF1	IFI44L	-0.156434152883479	0.184744833383038	-0.846757931027702	0.39713006132928	0.849927749542756	0.0706179911192886	dx_AD
EDRF1	TMEM163	-0.167985251409691	0.143883865193787	-1.16750582967342	0.24300615543982	0.930832387685338	0.0311285141387282	dx_AD
EDRF1	FRMD4A	-0.0991702520205702	0.0541895639230432	-1.83006182078538	0.0672406951440286	0.308113665821083	0.51128903891426	dx_AD
EDRF1	PICALM	0.045270016071888	0.0433754557253057	1.04367816579451	0.296634314979193	0.653798211718273	0.184556271644834	dx_AD
EDRF1	CD163	-0.00378910415419046	0.0535038068238244	-0.0708193375224139	0.943541541348188	0.987262850853513	0.00556720449600671	dx_AD
EDRF1	GPNMB	-0.0675291635622921	0.132268712817221	-0.510545253854622	0.609669518927574	0.878197855365422	0.0564076278147557	dx_AD
EDRF1	MKI67	-0.0735049674549479	0.171403873346741	-0.428840760828381	0.668039113314141	0.977968877208853	0.00967496593993188	dx_AD
EDRF1	ERN1	-0.209414887618504	0.100358741611299	-2.08666314718844	0.0369185947713734	0.388851877635168	0.410215799641547	dx_AD
EEA1	AIF1	-0.0634015609236523	0.0609782463307239	-1.03974064094571	0.29846041357599	0.846385174671813	0.0724319523677417	dx_AD
EEA1	CCL3	0.100614313173602	0.120180889608241	0.837190617423274	0.402485430569496	0.959902517390398	0.0177728693657198	dx_AD
EEA1	HIF1A	0.0686459575684741	0.06753806261903	1.01640400844326	0.309437037599837	0.709850050089962	0.148833382684152	dx_AD
EEA1	HIST	-0.0043185303301762	0.0661336488843319	-0.0653000462401422	0.947935105530361	0.996061093664073	0.00171402319530113	dx_AD
EEA1	HSPA1A	-0.00881665974186197	0.0646962450499511	-0.136277765967016	0.891601700079873	0.996601649194978	0.00147839848576669	dx_AD
EEA1	IFI44L	0.0754568113664172	0.0737915724479912	1.02256678998946	0.306512718417683	0.815639943464335	0.0885015141330123	dx_AD
EEA1	TMEM163	0.0730767365317991	0.0688336337583068	1.06164287052447	0.288397843759886	0.942308575758381	0.0258068564382422	dx_AD
EEA1	FRMD4A	-0.0986752875824427	0.0379696426246556	-2.5987942145752	0.00935518373201425	0.0908181069840808	1.04182755479066	dx_AD
EEA1	PICALM	0.0310611302064475	0.0299159490412526	1.03827995440211	0.299139738329055	0.65596001050954	0.183122635844479	dx_AD
EEA1	CD163	-0.00211802525300997	0.0368567867257653	-0.0574663567057333	0.954173705262266	0.989949368262685	0.00438701716653068	dx_AD
EEA1	GPNMB	0.0386678404264924	0.066657242190113	0.580099613425469	0.561847444439348	0.853138187294486	0.0689806181656406	dx_AD
EEA1	MKI67	0.0780595735446909	0.077554256951804	1.00651565256052	0.314167586008151	0.926970056612517	0.032934294397019	dx_AD
EEA1	ERN1	0.0268522818523769	0.0703845111054053	0.381508394825161	0.702826043231345	0.918409363602096	0.0369636970933244	dx_AD
EED	AIF1	-0.0794362122705881	0.10434107795795	-0.761312934706323	0.446470176610286	0.903257941335515	0.0441882114781444	dx_AD
EED	CCL3	-0.295559141594493	0.208190913591861	-1.41965437633801	0.155708326562109	0.88584618700044	0.0526416798465895	dx_AD
EED	HIF1A	-0.0959616892719922	0.0911488774386245	-1.05280165777805	0.292431905033028	0.694996497573984	0.158017384025893	dx_AD
EED	HIST	-0.122960585082859	0.160923547032036	-0.764093181828636	0.444811715132884	0.917553900115079	0.0373684144491778	dx_AD
EED	HSPA1A	-0.110067227449679	0.102611925898728	-1.07265531258334	0.283425797454738	0.969081604467447	0.0136396503200428	dx_AD
EED	IFI44L	-0.0816934176683297	0.159064700033068	-0.513586092020082	0.607541405385829	0.91269337513692	0.0396751018221314	dx_AD
EED	TMEM163	-0.135582586449323	0.155934111324925	-0.8694863830455	0.384581152861028	0.955145302114373	0.0199305560535564	dx_AD
EED	FRMD4A	-0.0464237866624871	0.0529252726004436	-0.877157251753068	0.380401231485988	0.720619860347141	0.142293772854146	dx_AD
EED	PICALM	0.0264751413541111	0.048785654115295	0.54268292255634	0.587348134307523	0.843286873468957	0.0740246598108869	dx_AD
EED	CD163	-0.1130289801393	0.0588248909653244	-1.92144818773956	0.0546752284335627	0.352855254720017	0.452403410668802	dx_AD
EED	GPNMB	-0.0816383750387663	0.0950351427698147	-0.859033539166697	0.390322012362249	0.75645580819442	0.121216438186596	dx_AD
EED	MKI67	-0.00278467462413007	0.0944644403100501	-0.0294785489120588	0.976482926994192	0.998518686339528	0.000643803303836901	dx_AD
EED	ERN1	-0.191756620801035	0.108580924783426	-1.76602493654857	0.0773916653887379	0.478131816473164	0.320452355950769	dx_AD
EEF1A1	AIF1	-0.176339304574563	0.160726291523468	-1.09714038010275	0.272580030704232	0.831761805768004	0.0800010261747852	dx_AD
EEF1A1	CCL3	-0.244538982359903	0.14686251206521	-1.66508783569848	0.0958952332312855	0.849911341426211	0.0706263753887314	dx_AD
EEF1A1	HIF1A	0.0482286695051495	0.113920663516608	0.423353130295966	0.672037635671662	0.900354077031528	0.0455866644938412	dx_AD
EEF1A1	HIST	-0.154148908895375	0.0920532779028751	-1.67456186685733	0.0940202263830548	0.73628558614659	0.132953701381605	dx_AD
EEF1A1	HSPA1A	-0.240808289585361	0.16282367718844	-1.47895130329643	0.139153330240721	0.914099903707696	0.039006336806727	dx_AD
EEF1A1	IFI44L	-0.0694095078111632	0.161080764658287	-0.430898797621224	0.666541957768184	0.931257887929827	0.0309300356719575	dx_AD
EEF1A1	TMEM163	-0.0521551528150594	0.105604769218649	-0.493871187835039	0.62139715384624	0.985342472216512	0.00641279697103258	dx_AD
EEF1A1	FRMD4A	-0.138208717975013	0.0659892013803732	-2.09441416298334	0.0362231021974098	0.214637767845178	0.668293856817494	dx_AD
EEF1A1	PICALM	-0.0237095754473841	0.0651456493255839	-0.363947181321177	0.71589745153526	0.903716552383623	0.043967763151395	dx_AD
EEF1A1	CD163	-0.0808510337885062	0.0768051543377736	-1.05267718665	0.292488967825723	0.679563555201711	0.167769920266798	dx_AD
EEF1A1	GPNMB	-0.19643957002607	0.117976479172689	-1.66507401647857	0.0958979898967185	0.477221336591797	0.321280147237808	dx_AD
EEF1A1	MKI67	-0.279559483693016	0.11077822486546	-2.52359598677935	0.0116161343446924	0.720635934408856	0.142284085640633	dx_AD
EEF1A1	ERN1	-0.323150731648172	0.136418862780832	-2.36881267781378	0.0178452891279445	0.29318056132041	0.532864827997972	dx_AD
EEF1AKMT1	AIF1	0.0136915135868121	0.123969003163227	0.110443040094344	0.912058020824832	0.991948204104274	0.00351100451818373	dx_AD
EEF1AKMT1	HSPA1A	-0.196714514931412	0.148100830039228	-1.32824721427495	0.184096451514053	0.945527172134706	0.0243259860800721	dx_AD
EEF1AKMT1	FRMD4A	0.144823700438012	0.147972846653057	0.97871808047034	0.327719295935209	0.679443576229317	0.167846603022298	dx_AD
EEF1AKMT1	PICALM	-0.171874979968667	0.104546783629366	-1.6440006473847	0.100176068651962	0.413773228191485	0.383237612328667	dx_AD
EEF1AKMT1	CD163	0.0975588821190918	0.121740386580564	0.801368262902063	0.422918482721608	0.778484901771415	0.108749805884488	dx_AD
EEF1AKMT1	GPNMB	-0.18960038802851	0.198247809330268	-0.956380747252788	0.338879907995746	0.727021757845223	0.138452591657165	dx_AD
EEF1AKMT1	ERN1	0.116740753008877	0.117423762763471	0.994183377039531	0.320133599381061	0.736500548687549	0.132826925275001	dx_AD
EEF1AKMT2	AIF1	-0.0355263183741767	0.0834506043823133	-0.42571672952085	0.670314270187736	0.95477898363753	0.0200971491444448	dx_AD
EEF1AKMT2	HIF1A	0.0408568238938916	0.186182769067623	0.219444710692062	0.826303644585581	0.953577909297738	0.0206438184062917	dx_AD
EEF1AKMT2	HIST	0.0928236658953425	0.126559690801947	0.733437837175206	0.46329142883701	0.922976079937373	0.0348095541049851	dx_AD
EEF1AKMT2	HSPA1A	-0.0742859821562529	0.0878395687769866	-0.845700669875275	0.397719749365259	0.986734250512015	0.00579979674933194	dx_AD
EEF1AKMT2	IFI44L	0.0844149594146142	0.14553127418967	0.580046865422182	0.56188301406583	0.907929176105318	0.0419480277193185	dx_AD
EEF1AKMT2	TMEM163	-0.00357044737083711	0.124770005644988	-0.028616231540425	0.977170666488619	0.999470404929196	0.000230061141895285	dx_AD
EEF1AKMT2	FRMD4A	-0.0721000881820171	0.10688108845525	-0.674582278531009	0.499941195160792	0.804842817988789	0.0942889270177687	dx_AD
EEF1AKMT2	PICALM	-0.0221550109083157	0.0646842761109453	-0.342509992232361	0.731967125529643	0.910130227791444	0.0408964613440481	dx_AD
EEF1AKMT2	CD163	0.0514755205323976	0.08806979357999	0.584485536299623	0.558893693517758	0.853757685476773	0.0686653737992776	dx_AD
EEF1AKMT2	GPNMB	-0.135207102622534	0.121515386162869	-1.11267475578206	0.265848141253238	0.670578559278192	0.17355033658574	dx_AD
EEF1AKMT2	MKI67	0.0388859384299209	0.181540333403652	0.21419999457343	0.830391100313215	0.981597908920728	0.00806637544930434	dx_AD
EEF1AKMT2	ERN1	0.0266874710035347	0.0716550344031834	0.372443767919664	0.70956247189717	0.921555727198509	0.0354783975224635	dx_AD
EEF1AKMT3	AIF1	-0.033232218848334	0.173068245882266	-0.192018002371973	0.847728103963521	0.983264965257111	0.00732943492164968	dx_AD
EEF1AKMT3	HSPA1A	0.309692857530286	0.162724132141033	1.90317719600357	0.0570174276839064	0.77917262889384	0.108366311942011	dx_AD
EEF1AKMT3	PICALM	0.21785062397162	0.129143657358337	1.68688597200826	0.0916252799561975	0.394751308642773	0.403676421584664	dx_AD
EEF1AKMT3	ERN1	0.144952075398354	0.138869864489658	1.04379791779194	0.296578895174593	0.720644288205732	0.142279051216613	dx_AD
EEF1AKMT4	AIF1	0.150836028776701	0.15716339125408	0.959740226862692	0.337185972115731	0.858842533104685	0.0660864558109442	dx_AD
EEF1AKMT4	HSPA1A	-0.111311890626929	0.175760647170004	-0.633315206897609	0.526527824712063	0.993953591304247	0.00263389277673093	dx_AD
EEF1AKMT4	PICALM	0.364810097942231	0.216346991698871	1.68622681127918	0.0917521216562697	0.395135776378722	0.403253646652538	dx_AD
EEF1AKMT4	ERN1	-0.0672276363829845	0.161942295330332	-0.415133280937217	0.678044337257622	0.912889005926854	0.0395820231708856	dx_AD
EEF1B2	AIF1	-0.0430456764017624	0.140634666350511	-0.306081548161656	0.75954255658395	0.970457823384721	0.0130233345355979	dx_AD
EEF1B2	CCL3	-0.109582496301176	0.208206388731744	-0.526316684942667	0.598668192188254	0.988913932430203	0.00484150445657656	dx_AD
EEF1B2	HIF1A	-0.0339798428545031	0.198430320363595	-0.171243199084897	0.864032541171482	0.961525978081965	0.0170389776915038	dx_AD
EEF1B2	HIST	-0.1610552751867	0.180723431829955	-0.89116985858391	0.372838051930486	0.90192903365355	0.0448276326411474	dx_AD
EEF1B2	HSPA1A	-0.260962899894437	0.255032044551809	-1.02325533386618	0.306187136475621	0.971520813162548	0.0125478909521844	dx_AD
EEF1B2	IFI44L	0.0358989108572019	0.155964452308322	0.230173673076697	0.817956818502392	0.970333540295221	0.0130789566504194	dx_AD
EEF1B2	TMEM163	-0.0183259637983073	0.216411949906069	-0.0846809236100939	0.932515062238438	0.999470404929196	0.000230061141895285	dx_AD
EEF1B2	FRMD4A	0.0642536355004333	0.173810683698522	0.369675983853112	0.711623928208826	0.905082774762183	0.0433117003765008	dx_AD
EEF1B2	PICALM	-0.0887566876577324	0.184063777963625	-0.482206160493308	0.629659500979369	0.865349468518338	0.0628084687217447	dx_AD
EEF1B2	CD163	-0.247127699496882	0.164744974547117	-1.50006214257057	0.133598306175283	0.497171714320371	0.303493587721503	dx_AD
EEF1B2	GPNMB	-0.322908614502323	0.162780632125158	-1.9837041439552	0.047288831338715	0.365856743216497	0.436688935943623	dx_AD
EEF1B2	MKI67	-0.264082350446076	0.221325543575345	-1.19318514338665	0.232796871763586	0.913798783374379	0.0391494244967129	dx_AD
EEF1B2	ERN1	-0.412489771895593	0.238552611410995	-1.72913542826378	0.0837848597086075	0.491827401110003	0.308187279136605	dx_AD
EEF1D	AIF1	0.055782891616925	0.127278279215142	0.438275029807983	0.661186924694299	0.952199842125302	0.0212718948675112	dx_AD
EEF1D	CCL3	0.044094476633818	0.180124367245163	0.244800175057948	0.806611158365013	0.991852629026161	0.00355285118784023	dx_AD
EEF1D	HIF1A	0.0308882854743762	0.176245946408625	0.175256714289257	0.860877922293065	0.961030577648321	0.0172627939207684	dx_AD
EEF1D	HIST	-0.152797481624805	0.148533330701795	-1.02870837745886	0.303616732080626	0.880538257502758	0.0552517701210195	dx_AD
EEF1D	HSPA1A	-0.181346609803939	0.200661322254915	-0.903744716550609	0.366130782050179	0.986734250512015	0.00579979674933194	dx_AD
EEF1D	IFI44L	0.123051656562146	0.139183350057205	0.884097534019487	0.37664356428221	0.842463713131854	0.0744487961254533	dx_AD
EEF1D	TMEM163	-0.0454988185447975	0.163894570282259	-0.277610286090866	0.781311535251743	0.99661777296319	0.0014713722010694	dx_AD
EEF1D	FRMD4A	-0.0597358101738674	0.0550996391098756	-1.08414158674881	0.27830202637657	0.63378460929867	0.198058311339813	dx_AD
EEF1D	PICALM	0.0512182201725447	0.0523067615314396	0.979189280180524	0.327486464320154	0.679547347368913	0.167780278468377	dx_AD
EEF1D	CD163	0.0348919693521071	0.062605353987256	0.557332035199573	0.577300591975528	0.861137949123832	0.0649272716074918	dx_AD
EEF1D	GPNMB	-0.111890484521468	0.12480367459543	-0.896531972188944	0.369968712316316	0.745352081146044	0.127638531575212	dx_AD
EEF1D	MKI67	-0.0751675562538288	0.187183237494124	-0.401572049186234	0.687999003679085	0.977968877208853	0.00967496593993188	dx_AD
EEF1D	ERN1	0.0336168524873797	0.192097044528921	0.174999321670035	0.86108016658925	0.9676699641822	0.0142727389461769	dx_AD
EEF1E1	AIF1	0.0640394083331088	0.0975774938307794	0.656292817318788	0.511635738131054	0.917606587330923	0.0373434773744417	dx_AD
EEF1E1	HIST	0.0152033133080689	0.17061675654467	0.0891079728390479	0.92899610119408	0.993263411833057	0.00293556204328786	dx_AD
EEF1E1	HSPA1A	-0.0790985492469351	0.115915966082951	-0.68237838082056	0.494999722461056	0.991418626013444	0.00374292616228664	dx_AD
EEF1E1	IFI44L	-0.278399391983223	0.175627387553125	-1.58517071774475	0.112927551639875	0.698715191814939	0.155699813995303	dx_AD
EEF1E1	TMEM163	0.0536597940771832	0.173441866352788	0.309382014882365	0.757030949801336	0.99661777296319	0.0014713722010694	dx_AD
EEF1E1	FRMD4A	0.0431422253998805	0.139978501801064	0.308206080539382	0.757925525932282	0.924705646178067	0.033996490596054	dx_AD
EEF1E1	PICALM	0.0611653696903662	0.0878328470653814	0.696383775933344	0.486188520663544	0.785448009196727	0.104882556729986	dx_AD
EEF1E1	CD163	0.177362895488518	0.128617820293019	1.37899161317186	0.167897339753889	0.551737645897307	0.258267382459368	dx_AD
EEF1E1	GPNMB	-0.0739762857318698	0.148328368008943	-0.498733227668288	0.617967332984502	0.881866782551462	0.054597015744024	dx_AD
EEF1E1	MKI67	-0.432845290885459	0.174090596312987	-2.48632206479018	0.0129071097242981	0.73333368348535	0.134698366530566	dx_AD
EEF1E1	ERN1	0.217874569975587	0.105328411571966	2.06852611488139	0.0385905775390731	0.392275455660211	0.406408864454717	dx_AD
EEF1G	AIF1	0.103439484780182	0.160203621560384	0.645675071341589	0.518489808175119	0.920476469458505	0.035987309077343	dx_AD
EEF1G	CCL3	-0.0166867316452342	0.192376193734238	-0.0867401070856323	0.930878095697566	0.998185083023115	0.000788924561214805	dx_AD
EEF1G	HIF1A	0.210609337593325	0.196356246186461	1.07258791957822	0.283456047307365	0.686780372247252	0.163182125197956	dx_AD
EEF1G	HIST	-0.0575788398324881	0.178839887711509	-0.321957481461686	0.747484905696912	0.974248129399036	0.0113304193997384	dx_AD
EEF1G	HSPA1A	-0.0749663640189716	0.202530996680892	-0.370147608255188	0.711272510987814	0.993953591304247	0.00263389277673093	dx_AD
EEF1G	IFI44L	0.0144782638066337	0.166292681117148	0.0870649490366583	0.930619886169966	0.991261600885236	0.00381171703024234	dx_AD
EEF1G	TMEM163	0.23240000794478	0.174611686314304	1.33095334482055	0.183204362891268	0.904227965730694	0.0437220653456233	dx_AD
EEF1G	FRMD4A	0.0303059304773399	0.168930364884548	0.179398952331938	0.857624453960793	0.956902380932768	0.0191323648194503	dx_AD
EEF1G	PICALM	0.0402187002634746	0.181135835916569	0.222036131392572	0.824285756478876	0.946020795024336	0.0240993170178057	dx_AD
EEF1G	CD163	-0.200149796443673	0.154704084890386	-1.29375896302601	0.195748691523437	0.585917463541871	0.232163557451024	dx_AD
EEF1G	GPNMB	-0.140197040004034	0.16422969649018	-0.853664367652388	0.393290982620406	0.7570826416016	0.120856711209839	dx_AD
EEF1G	MKI67	-0.22421233705633	0.202755416637326	-1.10582661994863	0.268801570723727	0.919395489283659	0.0364976313057677	dx_AD
EEF1G	ERN1	-0.0817831246004901	0.2118171042491	-0.386102552437464	0.699420719573951	0.917603039470945	0.0373451565461162	dx_AD
EEF2	AIF1	0.00371789448604432	0.139383608433565	0.026673828636144	0.978719887425969	0.997786892477887	0.000962205510001418	dx_AD
EEF2	CCL3	-0.0459499670016879	0.146498910132592	-0.313653985276068	0.753783852692647	0.991852629026161	0.00355285118784023	dx_AD
EEF2	HIF1A	0.0137191693523686	0.171306823443063	0.0800853642407797	0.936169363000406	0.984763188814739	0.0066681940262002	dx_AD
EEF2	HIST	-0.0104563469922017	0.136342815228594	-0.0766915878527988	0.93886889675319	0.994965283854646	0.00219207231295743	dx_AD
EEF2	HSPA1A	-0.0565747758201152	0.137508365322005	-0.411427884315497	0.680758810878373	0.993953591304247	0.00263389277673093	dx_AD
EEF2	IFI44L	0.149390910195884	0.135912454418274	1.09917013003186	0.271693864894367	0.803582885262721	0.0949693214448329	dx_AD
EEF2	TMEM163	0.298276728427668	0.177192891373697	1.68334477819771	0.0923083667158045	0.7981729561367	0.0979029911593264	dx_AD
EEF2	FRMD4A	0.0286078841241513	0.0571431986312231	0.500634980354774	0.616628039318696	0.864174772945599	0.063398415796639	dx_AD
EEF2	PICALM	0.128516110463959	0.0528671860815111	2.43092398119719	0.0150603740205452	0.148456294754117	0.828401382985289	dx_AD
EEF2	CD163	-0.0321152961733779	0.117116794890276	-0.274215975628995	0.783918651728251	0.938746966773001	0.0274514532536888	dx_AD
EEF2	GPNMB	0.0288835966835883	0.111175258711877	0.259802378858802	0.795016215886932	0.942541147898522	0.025699680999954	dx_AD
EEF2	MKI67	-0.157726290630433	0.189530969423974	-0.832192707660374	0.405300179375593	0.943735835894498	0.0251495534438382	dx_AD
EEF2	ERN1	0.0545991526924091	0.165533609440495	0.329837263121095	0.741522929625887	0.933164085860378	0.0300419839940143	dx_AD
EEF2K	AIF1	-0.0174614490670772	0.0997179365346826	-0.175108407513066	0.860994452103309	0.983973381659318	0.00701664989674486	dx_AD
EEF2K	HIST	0.0696757621521478	0.149043149059534	0.467487184696537	0.640151358754778	0.963019250211217	0.0163650314871498	dx_AD
EEF2K	HSPA1A	-0.0480596354613976	0.131722252309289	-0.364855858587595	0.71521900588564	0.993953591304247	0.00263389277673093	dx_AD
EEF2K	IFI44L	-0.0179480363684634	0.191243186065022	-0.0938492854974771	0.925228880254766	0.98961639985112	0.00453311622268142	dx_AD
EEF2K	TMEM163	0.0278333672684017	0.157272040856559	0.176975940013313	0.859527288340504	0.999470404929196	0.000230061141895285	dx_AD
EEF2K	FRMD4A	-0.0844981336063142	0.0548809117184149	-1.53966344509473	0.123642411651266	0.42566418790152	0.370932886470717	dx_AD
EEF2K	PICALM	-0.000544153253041891	0.045654334165476	-0.0119189834434905	0.990490252293067	0.995616339878233	0.00190798444118695	dx_AD
EEF2K	CD163	-0.0758546359422134	0.0607492113498507	-1.24865219246011	0.211792313793378	0.60612132819545	0.217440433768207	dx_AD
EEF2K	GPNMB	-0.256076849486609	0.14419519811892	-1.77590414124205	0.075748718278201	0.436374966420211	0.360140171597455	dx_AD
EEF2K	ERN1	0.0364463846033014	0.0901620854934852	0.404231827644835	0.686042251108246	0.914455230251043	0.0388375517850169	dx_AD
EEF2KMT	AIF1	-0.135648627332685	0.135686305957106	-0.999722310780328	0.317444911844942	0.85272374449575	0.0691916437131866	dx_AD
EEF2KMT	HSPA1A	-0.0533074496315227	0.1631028514959	-0.326833339470234	0.743793941733751	0.995096385994845	0.00213485103484424	dx_AD
EEF2KMT	PICALM	0.0360088502826317	0.137886682542701	0.261148137141383	0.793978271163822	0.934709175456667	0.02932349409145	dx_AD
EEF2KMT	CD163	0.246465015276853	0.16647610951096	1.4804827911997	0.13874444991083	0.505871004182754	0.295960213029306	dx_AD
EEF2KMT	ERN1	0.0596350999077231	0.151236554419557	0.394316705617906	0.693347231079041	0.915660666049663	0.038265441360322	dx_AD
EEFSEC	AIF1	-0.0879459824612281	0.094444774632724	-0.931189499929791	0.351755548377937	0.864408140499788	0.0632811518333466	dx_AD
EEFSEC	CCL3	0.179789897618232	0.140298541162148	1.28148087734172	0.200024812447235	0.905734979740807	0.0429988593577624	dx_AD
EEFSEC	HIF1A	0.0656365249233178	0.0851054052982625	0.7712380276351	0.440565857793087	0.796566138503016	0.0987781591040104	dx_AD
EEFSEC	HIST	-0.122839703646438	0.080266708666046	-1.53039417820805	0.125919189157006	0.764026339394315	0.116891669099143	dx_AD
EEFSEC	HSPA1A	-0.0473853803520165	0.101367892760912	-0.467459459414635	0.640171190574311	0.993953591304247	0.00263389277673093	dx_AD
EEFSEC	IFI44L	-0.00158881835764785	0.088927318253945	-0.0178664823008689	0.985745367993321	0.999656856435872	0.000149050930798104	dx_AD
EEFSEC	TMEM163	0.128617567834416	0.0855606190276968	1.50323325492516	0.132778904857435	0.847248710472139	0.0719890834941375	dx_AD
EEFSEC	FRMD4A	-0.0502933989328602	0.0464517033410584	-1.08270300797358	0.278940268470343	0.634246792768751	0.197741720221888	dx_AD
EEFSEC	PICALM	0.0719202642078122	0.0415440878509784	1.73117928273682	0.0834197932159791	0.377671343004527	0.422885967375713	dx_AD
EEFSEC	CD163	0.0798362470495785	0.0505291117344491	1.58000495771923	0.114105731114655	0.466543708035104	0.331107663237389	dx_AD
EEFSEC	GPNMB	-0.0277413197984125	0.0838071079252962	-0.33101392572979	0.740633966753061	0.925638770360135	0.033558463260241	dx_AD
EEFSEC	MKI67	-0.0339230548664561	0.0896135919668478	-0.378548098808558	0.70502346965836	0.977968877208853	0.00967496593993188	dx_AD
EEFSEC	ERN1	-0.064192912754077	0.0785562395576627	-0.817158676580457	0.413837754344834	0.794478264061729	0.0999179800515412	dx_AD
EEIG1	AIF1	0.0852787734223153	0.163976872330995	0.520065861789191	0.603017671199211	0.94197305814684	0.0259615185080641	dx_AD
EEIG1	HSPA1A	0.307766166990373	0.153517036335876	2.00476881482404	0.044987767884103	0.736379823171806	0.132898119686213	dx_AD
EEIG1	PICALM	0.0215407367241296	0.12463872415135	0.172825394922789	0.862788675136643	0.959017585932156	0.0181734289051778	dx_AD
EEIG1	CD163	0.0758974222631017	0.168143258875965	0.451385460056352	0.651711760833227	0.891850028180543	0.0497081696256212	dx_AD
EEIG1	ERN1	-0.105404206874409	0.114379355479129	-0.921531743494067	0.356772876089221	0.763135076921124	0.117398583972507	dx_AD
EEIG2	AIF1	-0.0427976498000966	0.079079006425146	-0.541201157359099	0.588368939860391	0.937206236135147	0.0281648302862653	dx_AD
EEIG2	CCL3	-0.120037746061416	0.154702594362336	-0.775925876073351	0.437792753202073	0.969684048127586	0.013369748730517	dx_AD
EEIG2	HIF1A	-0.379367398838619	0.217955948699039	-1.74056914299899	0.0817591303930859	0.441005430602233	0.355556062536556	dx_AD
EEIG2	HIST	0.0484997882694307	0.12193651982127	0.397746207129087	0.690817273094918	0.970499947274012	0.0130044838702669	dx_AD
EEIG2	HSPA1A	-0.0852454031063239	0.0943062891767272	-0.903920659486203	0.36603747351394	0.986734250512015	0.00579979674933194	dx_AD
EEIG2	IFI44L	-0.0400269541701377	0.14019488320722	-0.285509379903504	0.775253919214458	0.961554473623694	0.0170261072403258	dx_AD
EEIG2	TMEM163	0.0566323386861329	0.151253473401555	0.374420087106249	0.70809180065629	0.992062826546208	0.00346082345233195	dx_AD
EEIG2	FRMD4A	-0.0886951742480537	0.093164792256749	-0.952024601778989	0.341084505171039	0.688870739926876	0.161862261696062	dx_AD
EEIG2	PICALM	-0.0152278560333672	0.067014688707245	-0.227231616338477	0.820243644350004	0.945493661126573	0.0243413784498025	dx_AD
EEIG2	CD163	-0.0934818587067694	0.0971766302396754	-0.961978805770551	0.336060250377906	0.717274482311544	0.144314619308734	dx_AD
EEIG2	GPNMB	0.0857027649399131	0.111170730383043	0.77091123396078	0.440759547922072	0.788700197900735	0.103088050200745	dx_AD
EEIG2	MKI67	0.0147712402333298	0.160718519034631	0.0919075183249226	0.926771517987922	0.990708893297899	0.0040539384580722	dx_AD
EEIG2	ERN1	-0.210458368818914	0.0909156539405624	-2.31487493844025	0.020619777264826	0.315153379878309	0.501478030900328	dx_AD
EEPD1	AIF1	-0.109353975523246	0.166326376113084	-0.657466230424552	0.5108811778082	0.917606587330923	0.0373434773744417	dx_AD
EEPD1	CCL3	-0.486118640690216	0.214899904035596	-2.2620700687223	0.0236930745251508	0.711707620738912	0.147698383860951	dx_AD
EEPD1	HIF1A	-0.401561080310473	0.156736167754628	-2.56201925862524	0.0104065547720975	0.188396703478439	0.724926700660172	dx_AD
EEPD1	HIST	0.0706912732810823	0.199506514764596	0.354330651129327	0.723091099598761	0.972868443815822	0.0119458832544202	dx_AD
EEPD1	HSPA1A	-0.47978772188583	0.138353869800022	-3.46783015595675	0.00052467878834962	0.100213648574777	0.999073125803643	dx_AD
EEPD1	TMEM163	-0.347566656254994	0.244392342806078	-1.42216671874529	0.154977857885991	0.876230148229812	0.0573818082400202	dx_AD
EEPD1	FRMD4A	-0.311285032124693	0.0734505539184891	-4.23802157394399	2.2549810499745e-05	0.00197788008222245	2.70380004297535	dx_AD
EEPD1	PICALM	-0.175987407039075	0.0682177592747977	-2.57978873697911	0.00988607744411982	0.113533225992143	0.9448770217012	dx_AD
EEPD1	CD163	-0.294055548314267	0.0926107579905715	-3.17517699557328	0.00149745131915382	0.0793408607722215	1.10050309215783	dx_AD
EEPD1	GPNMB	-0.168746713479385	0.128246844305139	-1.31579622402158	0.188242446988716	0.59906833381739	0.222523636196373	dx_AD
EEPD1	MKI67	0.0092037824713227	0.207155449521462	0.0444293524142561	0.964562164900509	0.996486682847882	0.00152850088153196	dx_AD
EEPD1	ERN1	-0.413202139243615	0.118807764115662	-3.47790518842988	0.000505348637381381	0.0638572503205319	1.19478978602097	dx_AD
EFCAB11	AIF1	0.171696798226533	0.132128522121936	1.29946808962323	0.193783337672486	0.783277572571543	0.106084308345513	dx_AD
EFCAB11	HIST	-0.0653258192563642	0.205006695545533	-0.318652125397802	0.749990321869996	0.974373813858679	0.0112743961495143	dx_AD
EFCAB11	HSPA1A	0.120741875174182	0.14716523059944	0.820451098961154	0.411958995525814	0.986734250512015	0.00579979674933194	dx_AD
EFCAB11	FRMD4A	-0.0833415319654254	0.173289887074033	-0.48093707816787	0.630561219421942	0.871942894001068	0.0595119573063546	dx_AD
EFCAB11	PICALM	0.0097807826086318	0.126432011626339	0.0773600173153789	0.938337146985751	0.98285952357718	0.0075085498127193	dx_AD
EFCAB11	CD163	0.121470385886556	0.166121860871231	0.731212528257876	0.464649348963364	0.805443293553696	0.0939650302461639	dx_AD
EFCAB11	GPNMB	0.205884791499443	0.197255535285564	1.04374658587596	0.296602650128471	0.694337433708366	0.158429420059973	dx_AD
EFCAB11	MKI67	0.093591793596014	0.225173404769561	0.415643195926244	0.677671113185913	0.977968877208853	0.00967496593993188	dx_AD
EFCAB11	ERN1	-0.0280178133044728	0.117978214283335	-0.237482941021515	0.812282151811157	0.95483246707826	0.0200728221399332	dx_AD
EFCAB12	ERN1	-0.301146953079119	0.214615293100775	-1.40319428652138	0.160558910888148	0.595482155017474	0.225131248612039	dx_AD
EFCAB13	AIF1	0.184583980100605	0.128126899330611	1.44063409842078	0.149688081879444	0.757199075211542	0.120789925123943	dx_AD
EFCAB13	CCL3	0.37673863964791	0.232664530085347	1.61923538370766	0.105396627530119	0.861032641715968	0.0649803841463299	dx_AD
EFCAB13	HIF1A	0.155325732599777	0.100734525618457	1.54193144451873	0.123090253798932	0.505988548686047	0.29585931181383	dx_AD
EFCAB13	HIST	0.044344280859987	0.0845186068187846	0.524668857297484	0.599813410267385	0.958547700423502	0.0183862703547713	dx_AD
EFCAB13	HSPA1A	0.0166842653686076	0.107826447220652	0.154732589254894	0.877032136887771	0.996374927679531	0.00157720938465507	dx_AD
EFCAB13	IFI44L	0.122063408070083	0.0971428967376571	1.25653457091902	0.208922219960404	0.763806184442766	0.117016829520578	dx_AD
EFCAB13	TMEM163	0.100739126768834	0.0931430937029947	1.08155229511767	0.279451511684223	0.942308575758381	0.0258068564382422	dx_AD
EFCAB13	FRMD4A	0.0341309870621432	0.0547941002894551	0.622895291314995	0.533353332510607	0.823183951510087	0.0845031050077123	dx_AD
EFCAB13	PICALM	0.0717079394232249	0.0483875994841087	1.48194868494716	0.138353949459573	0.475993007970191	0.322399426738049	dx_AD
EFCAB13	CD163	0.153916117163359	0.0579501779698559	2.65600766995784	0.00790718159330839	0.161642563977479	0.791444269387276	dx_AD
EFCAB13	GPNMB	0.12931767325682	0.103392720237046	1.25074253738886	0.211028425651951	0.618052244968438	0.20897481173566	dx_AD
EFCAB13	MKI67	0.147212023767633	0.110249285031381	1.33526511056948	0.181789593349747	0.898787060837342	0.046343188419566	dx_AD
EFCAB13	ERN1	0.040369759513208	0.106267754045823	0.379887199797226	0.704029149411784	0.919204691548936	0.0365877677090064	dx_AD
EFCAB14	AIF1	-0.151551046074676	0.0900697612996809	-1.68259628856386	0.092453270669777	0.695054002085127	0.157981451673947	dx_AD
EFCAB14	CCL3	0.132513996420303	0.176919372339469	0.749007837118244	0.453852481802655	0.974282218054542	0.0113152238293925	dx_AD
EFCAB14	HIF1A	-0.195834565242835	0.162728168812732	-1.20344600858996	0.228803772792148	0.643848411823573	0.191216371239457	dx_AD
EFCAB14	HIST	0.252806117404903	0.117004548188346	2.16065205429411	0.0307222271587249	0.648380569408155	0.188170008513931	dx_AD
EFCAB14	HSPA1A	-0.151860163240165	0.103920396090038	-1.46131239827638	0.143929728915737	0.919019296884628	0.0366753695251756	dx_AD
EFCAB14	IFI44L	0.111528589430392	0.12103719697537	0.921440616747657	0.356820431311609	0.836505854777489	0.0775310150259646	dx_AD
EFCAB14	TMEM163	0.00144223968570945	0.148368285948689	0.00972067363646851	0.992244146728747	0.999470404929196	0.000230061141895285	dx_AD
EFCAB14	FRMD4A	-0.0347546101337898	0.0496436486089011	-0.700081704461149	0.483876280826582	0.797240048967258	0.0984108928508609	dx_AD
EFCAB14	PICALM	0.044770569862472	0.039979043014767	1.11985096406473	0.262777277305202	0.620720574971997	0.207103858853836	dx_AD
EFCAB14	CD163	0.00485936619664351	0.0475603052574523	0.102172729345174	0.918619573283715	0.983742125359345	0.00711873105135046	dx_AD
EFCAB14	GPNMB	0.0309126732428493	0.102251007969346	0.302321452441002	0.762407026324139	0.933919908204348	0.0296903667210267	dx_AD
EFCAB14	MKI67	-0.0281506038216621	0.161239635014113	-0.174588610419505	0.861402898696379	0.984786964643744	0.00665770867621128	dx_AD
EFCAB14	ERN1	-0.10447358094698	0.0960085908175883	-1.08816909046686	0.276520467386196	0.704923031237964	0.151858299935517	dx_AD
EFCAB2	AIF1	0.371528629936373	0.141630379686595	2.62322695708722	0.00871012290741652	0.335489749697591	0.474320744400443	dx_AD
EFCAB2	HIF1A	0.36978368698953	0.232578703097778	1.5899292672299	0.111850749696985	0.48986786489166	0.309921049129042	dx_AD
EFCAB2	HIST	0.0925335774283207	0.183563027638269	0.504097032059573	0.614193192458467	0.95957919212089	0.0179191780083494	dx_AD
EFCAB2	HSPA1A	0.112564021100031	0.119383210883309	0.942879825958577	0.34574237492666	0.985972384390592	0.00613524882626958	dx_AD
EFCAB2	IFI44L	0.1002145095912	0.210202876784432	0.476751370505613	0.63353917784772	0.919209052382428	0.036585707361135	dx_AD
EFCAB2	TMEM163	0.137392108562543	0.215348063013299	0.638000205992373	0.523473545997013	0.966667233503107	0.0147230021580862	dx_AD
EFCAB2	FRMD4A	-0.0257967088774466	0.0721316656399074	-0.357633622467943	0.720617513205718	0.91114109531205	0.0404143648813777	dx_AD
EFCAB2	PICALM	0.0952651510478951	0.061024543875652	1.5610956673763	0.118501180208591	0.445154475053949	0.351489256385407	dx_AD
EFCAB2	CD163	0.163076128004457	0.0724965400037035	2.2494332556578	0.024484944792303	0.253641022059864	0.59578050546905	dx_AD
EFCAB2	GPNMB	0.423627816788237	0.17523325038718	2.41750818324847	0.0156271826065103	0.23998661159004	0.619812986099871	dx_AD
EFCAB2	MKI67	0.156830326565906	0.217664003682107	0.720515675136405	0.471207552025934	0.959371465671395	0.0180132027825114	dx_AD
EFCAB2	ERN1	-0.162386712914272	0.0837076211631677	-1.93992746010233	0.0523885062995143	0.429264510428801	0.367275015461986	dx_AD
EFCAB5	HSPA1A	-0.22589370900236	0.178892095688971	-1.26273722789356	0.206683630342225	0.948903386445103	0.022778003452298	dx_AD
EFCAB5	PICALM	0.184585158295587	0.187171000002815	0.986184602811391	0.324042533514835	0.676139583434051	0.169963638292889	dx_AD
EFCAB5	ERN1	-0.436230479937324	0.139599642068366	-3.12486818357091	0.00177884752886565	0.118614621885918	0.925861771233551	dx_AD
EFCAB6	PICALM	-0.00110661713843729	0.192601087856671	-0.0057456432398804	0.99541566519036	0.997025350195835	0.00129379925082874	dx_AD
EFCAB6	ERN1	-0.0801106510055343	0.217733583785931	-0.367929694687323	0.712925657793948	0.92307983365211	0.0347607368773995	dx_AD
EFCAB7	AIF1	0.216109411262193	0.160434924528037	1.34702223906632	0.177973070320935	0.775356312696676	0.11049867287907	dx_AD
EFCAB7	HSPA1A	0.109089860135359	0.125049185510048	0.872375615166192	0.383003498873792	0.986734250512015	0.00579979674933194	dx_AD
EFCAB7	FRMD4A	-0.0659611236391529	0.130344745631198	-0.506051266736795	0.612820660432773	0.863521154740993	0.0637270185195208	dx_AD
EFCAB7	PICALM	0.0574692279484461	0.118997203801576	0.48294603665036	0.629134052785365	0.864966718130134	0.0630006028363498	dx_AD
EFCAB7	CD163	0.269027660379113	0.147319029905683	1.82615688245673	0.0678266340357697	0.380174032835942	0.420017550230161	dx_AD
EFCAB7	ERN1	-0.0780443617801012	0.112746652129508	-0.69221001516262	0.488805450139302	0.837963567543055	0.0767748629436699	dx_AD
EFEMP2	AIF1	-0.81144348947946	0.224198024914353	-3.61931595869073	0.0002953828025986	0.0693789363176711	1.15877236282355	dx_AD
EFEMP2	PICALM	-0.081530989391136	0.155645003925631	-0.523826575442746	0.600399167540713	0.849234373571831	0.0709724356666041	dx_AD
EFEMP2	ERN1	-0.182736103419595	0.169024054880317	-1.08112483485849	0.27964158757654	0.707738268436316	0.150127320826299	dx_AD
EFHB	AIF1	-0.59799662136213	0.313249939667384	-1.90900793786935	0.0562610676777029	0.624186730110921	0.204685468450023	dx_AD
EFHB	HSPA1A	-0.63020970667366	0.256008851300426	-2.46167155343433	0.013829124368086	0.481098567899976	0.317765935872459	dx_AD
EFHB	PICALM	-0.320396679452834	0.312958659652833	-1.02376678059732	0.305945444365656	0.660409763638931	0.180186514659447	dx_AD
EFHB	ERN1	-0.3585132530817	0.164192936340331	-2.18348767658671	0.028999915505834	0.353879617835385	0.451144450407226	dx_AD
EFHC1	AIF1	0.208455671404492	0.146961778852178	1.41843459593782	0.156063921121975	0.76380975112016	0.117014801539232	dx_AD
EFHC1	HIST	0.137504637485975	0.168467040653257	0.816210915516648	0.414379514851916	0.914519646280697	0.038806960302766	dx_AD
EFHC1	HSPA1A	-0.15333016927917	0.129712843986957	-1.18207391470491	0.237176373677473	0.957338672685538	0.0189343969578262	dx_AD
EFHC1	FRMD4A	-0.0416811573283988	0.14159510289593	-0.294368636174048	0.768476230430394	0.927204950372459	0.0328242583282148	dx_AD
EFHC1	PICALM	0.0273776818703833	0.0555396293414234	0.492939585571993	0.622055275731017	0.862052056623876	0.0644665076997979	dx_AD
EFHC1	CD163	0.0861927237647144	0.123528313455712	0.69775682475918	0.485329284277402	0.81424538074149	0.089244696532413	dx_AD
EFHC1	GPNMB	-0.265100504605153	0.162272832946712	-1.63367151353183	0.102327842879511	0.482154408547628	0.316813857940907	dx_AD
EFHC1	ERN1	-0.0945505062425358	0.114184068634305	-0.828053399860452	0.407640258772235	0.79101889904743	0.101813140201487	dx_AD
EFHD2	AIF1	-0.171737067784491	0.117553324119875	-1.46092906406766	0.14403490952651	0.751384712210343	0.124137645405495	dx_AD
EFHD2	CCL3	0.238741705137143	0.155535025831772	1.53497068496564	0.124791029032801	0.884202285145158	0.053448367031762	dx_AD
EFHD2	HIF1A	0.0181601019724739	0.214111685626089	0.0848160244938125	0.932407653742895	0.983637614000211	0.00716487232819968	dx_AD
EFHD2	HIST	-0.113850360475586	0.151197348335577	-0.752991780139548	0.451454853502522	0.917553900115079	0.0373684144491778	dx_AD
EFHD2	HSPA1A	-0.0366651122865358	0.114916821408418	-0.319057835373176	0.749682656432743	0.995760211575623	0.00184523118204909	dx_AD
EFHD2	IFI44L	-0.0749895211527849	0.149035747004799	-0.503164661229698	0.614848508239009	0.913723887243958	0.0391850212930741	dx_AD
EFHD2	TMEM163	-0.0758923709727051	0.1249474550755	-0.607394291679223	0.543589275834454	0.967859870867061	0.014187516363623	dx_AD
EFHD2	FRMD4A	-0.27650807215364	0.124196864695768	-2.22636918275652	0.0259894629277928	0.175027267017599	0.756894288497572	dx_AD
EFHD2	PICALM	-0.0366871300379172	0.0463437922784577	-0.79162986527908	0.428576527642453	0.751549679061877	0.124042306322136	dx_AD
EFHD2	CD163	0.0472368645948897	0.1033728238906	0.456956314213499	0.647702445786719	0.890659712120855	0.0502881920082148	dx_AD
EFHD2	GPNMB	3.54029148925683e-05	0.114267618351397	0.000309824562753175	0.999752795768777	0.999752795768777	0.000107372705563876	dx_AD
EFHD2	MKI67	-0.357094489088974	0.186498156291682	-1.91473468794233	0.0555263474468425	0.841294944590777	0.0750517207871421	dx_AD
EFHD2	ERN1	-0.0226367511596219	0.118327165707171	-0.191306459715616	0.848285500437994	0.965448460511457	0.0152709056369623	dx_AD
EFL1	AIF1	0.142845717499442	0.106764925460062	1.33794611745293	0.180914002158865	0.777944196324652	0.109051554806553	dx_AD
EFL1	HIF1A	0.0880095443235058	0.165609660000346	0.531427601042849	0.59512249908824	0.871006923687064	0.0599783927453388	dx_AD
EFL1	HIST	-0.00403803656022017	0.141835194606023	-0.0284699194120095	0.977287359131987	0.999318565923415	0.000296043937914895	dx_AD
EFL1	HSPA1A	0.0676029006105292	0.105350733883109	0.641693684692672	0.521072090510891	0.993953591304247	0.00263389277673093	dx_AD
EFL1	IFI44L	-0.188808969832591	0.171520477553454	-1.10079549990612	0.27098567075968	0.803294013104596	0.0951254697916395	dx_AD
EFL1	TMEM163	0.168698654185499	0.0855912138165471	1.97098097647126	0.0487260518054615	0.725094867389643	0.139605169031072	dx_AD
EFL1	FRMD4A	-0.0572351867925938	0.0559991560497257	-1.02207231019286	0.306746677516938	0.663549166088918	0.178126892287069	dx_AD
EFL1	PICALM	0.0123676080824474	0.0471617780738633	0.26223795173875	0.793137995639585	0.934482548090962	0.029428804866815	dx_AD
EFL1	CD163	0.0548132206965966	0.057590450274098	0.951776213516592	0.341210487865275	0.721285169623446	0.141892997266354	dx_AD
EFL1	GPNMB	0.176686605363983	0.0946919871284154	1.86590872915542	0.0620541361156309	0.401205691316346	0.396632914909464	dx_AD
EFL1	MKI67	0.00957171883206431	0.199622369252643	0.0479491294883406	0.96175678472244	0.996284475595381	0.00161663693658439	dx_AD
EFL1	ERN1	-0.120791810108073	0.0981798414083962	-1.23031172565881	0.218580395061122	0.657606455724502	0.182033931976878	dx_AD
EFNA4	AIF1	0.04370616823411	0.122476210781754	0.356854347102491	0.721200848104678	0.960869419929171	0.0173356279999563	dx_AD
EFNA4	HSPA1A	0.177340833891701	0.128689683126655	1.37805012478867	0.168187812802725	0.929805609824828	0.0316078379027516	dx_AD
EFNA4	PICALM	0.239761523066972	0.146369915865291	1.63805192924776	0.101410861548962	0.415934946587233	0.380974588958478	dx_AD
EFNA4	ERN1	0.187557035363722	0.155701300744935	1.20459517336321	0.228359620922056	0.665792977597066	0.176660789844608	dx_AD
EFNA5	PICALM	-0.038444721134244	0.0801086992953567	-0.479906944843784	0.631293562780084	0.865871897032682	0.0625463557044606	dx_AD
EFNB1	AIF1	0.235679272179517	0.135038221479992	1.74527825971432	0.0809364443482482	0.673496741386273	0.171664501205114	dx_AD
EFNB1	HSPA1A	0.129917830017434	0.128776513796074	1.00886276687974	0.313040453838814	0.975997719288295	0.010551197191572	dx_AD
EFNB1	FRMD4A	0.130835253849341	0.16852997996546	0.776332222172908	0.437552852342569	0.763574471709121	0.117148599635612	dx_AD
EFNB1	PICALM	0.177822683934279	0.115406330658787	1.54083994282804	0.12335574548137	0.453740816423813	0.343192151855167	dx_AD
EFNB1	CD163	0.0961135119370642	0.149777852540191	0.641707103600468	0.521063376051095	0.83403651018108	0.0788149375839434	dx_AD
EFNB1	ERN1	-0.0269646084104442	0.12939485773471	-0.208390108250886	0.834924379269969	0.96181725499278	0.0169074359532798	dx_AD
EFNB2	HSPA1A	-0.231125097820012	0.240291721778871	-0.961852102556848	0.336123901402902	0.983651119873893	0.00715890927223076	dx_AD
EFNB2	PICALM	0.604706045435037	0.264926685342316	2.28254109114635	0.0224574143740261	0.186547438926692	0.729210708926236	dx_AD
EFNB2	ERN1	-0.526318538913634	0.203385635248746	-2.58778619379846	0.00965949161426202	0.234205251796691	0.630403370575568	dx_AD
EFR3A	AIF1	0.0173797526300992	0.107678890442179	0.161403526343277	0.871775589468414	0.983973381659318	0.00701664989674486	dx_AD
EFR3A	CCL3	-0.00940867666647902	0.122362338041167	-0.0768919327392519	0.938709515289408	0.998185083023115	0.000788924561214805	dx_AD
EFR3A	HIF1A	0.0403401414824477	0.0941912126974885	0.428279245241348	0.668447827594934	0.898819151640659	0.0463276823997213	dx_AD
EFR3A	HIST	-0.146840637083151	0.0742469635782707	-1.97773255640754	0.0479588854627903	0.693677238928342	0.158842555421177	dx_AD
EFR3A	HSPA1A	0.150053039015519	0.083064206557598	1.80647050316998	0.0708448775519593	0.811882296745454	0.0905069283686754	dx_AD
EFR3A	IFI44L	-0.0417159867240161	0.076143724928138	-0.547858497379611	0.583789068134669	0.910735387590036	0.0406077881232957	dx_AD
EFR3A	TMEM163	0.171417411912097	0.07575000632904	2.26293594178066	0.0236396383921239	0.595518873205499	0.225104470286795	dx_AD
EFR3A	FRMD4A	-0.0329380258955975	0.0436458059806217	-0.754666460053955	0.450449135741279	0.773974104810549	0.111273569454081	dx_AD
EFR3A	PICALM	0.0789876776339916	0.0343884324819138	2.2969257954847	0.0216230031719597	0.182151039672439	0.739568345571038	dx_AD
EFR3A	CD163	-0.0669082233802711	0.0480884075074697	-1.39135868389649	0.16411668670323	0.546328050164851	0.262546500896594	dx_AD
EFR3A	GPNMB	0.0530458350105712	0.0855961317181668	0.61972233961728	0.535440605360276	0.839648057825735	0.0759027122391996	dx_AD
EFR3A	MKI67	0.0404059700627691	0.0884002950950286	0.45707958349385	0.647613844429355	0.977968877208853	0.00967496593993188	dx_AD
EFR3A	ERN1	0.0927106839304663	0.0788051528062733	1.17645459248556	0.239413267297304	0.674367290162163	0.171103503102459	dx_AD
EFR3B	HSPA1A	-0.221792913542338	0.197705727704132	-1.12183352560353	0.261933228757037	0.959287870048847	0.018051047038582	dx_AD
EFR3B	PICALM	-0.0703087782761198	0.202862077729011	-0.346584137672298	0.728903764421325	0.909083102833971	0.0413964144099802	dx_AD
EFR3B	ERN1	-0.271421905015215	0.166435367140066	-1.63079464226372	0.102933658345619	0.518152157433577	0.285542689230945	dx_AD
EFTUD2	AIF1	-0.133649459405143	0.0853546083458449	-1.56581421900051	0.117392116447597	0.722355323572111	0.141249122226809	dx_AD
EFTUD2	HIF1A	-0.17352545116833	0.140638784512296	-1.23383781913416	0.217263343743883	0.627516588177411	0.2023747892753	dx_AD
EFTUD2	HIST	-0.270395719404364	0.154067347929856	-1.75504883440631	0.0792509550283355	0.726502368751617	0.138762965352086	dx_AD
EFTUD2	HSPA1A	0.0561405096328462	0.101433976136009	0.553468490257837	0.579942651225542	0.993953591304247	0.00263389277673093	dx_AD
EFTUD2	IFI44L	-0.0476387813030001	0.168233753262962	-0.283170174706482	0.777046390179962	0.961554473623694	0.0170261072403258	dx_AD
EFTUD2	TMEM163	0.0675283413815988	0.143369814710687	0.471008081567711	0.637634963748944	0.987849203245962	0.00530934609709353	dx_AD
EFTUD2	FRMD4A	-0.0910483256472148	0.053472260595921	-1.70272071224459	0.0886203468720497	0.363113120944413	0.439958057749733	dx_AD
EFTUD2	PICALM	-0.09984456122567	0.0423203708860884	-2.35925534524299	0.0183116508939556	0.164742146912402	0.783195278608898	dx_AD
EFTUD2	CD163	-0.0877143385270062	0.0546626215439438	-1.6046493206787	0.108571000834653	0.457658643026729	0.339458331437231	dx_AD
EFTUD2	GPNMB	0.0719635460115491	0.123958360130365	0.580546128037399	0.561546389295547	0.852852098968222	0.0691262773567843	dx_AD
EFTUD2	MKI67	-0.0377234483541828	0.130990277781533	-0.287986627657195	0.773356974833542	0.977968877208853	0.00967496593993188	dx_AD
EFTUD2	ERN1	0.0607082086855151	0.100254018249276	0.605543894854845	0.544817668197253	0.862000430256201	0.0644925174028426	dx_AD
EGFL7	AIF1	-0.420542262108726	0.223556413770883	-1.88114603833164	0.0599520558181871	0.643689121687296	0.191323830363187	dx_AD
EGFL7	HSPA1A	-0.14756855695109	0.314367558636179	-0.469414075648539	0.638773689220359	0.993953591304247	0.00263389277673093	dx_AD
EGFL7	FRMD4A	0.381762534894438	0.206826615688571	1.84580951355544	0.0649198687559201	0.302072386207648	0.519888973719672	dx_AD
EGFL7	PICALM	0.131915858688071	0.254216216487163	0.518912052546941	0.603822072560827	0.852015890757241	0.0695523052288098	dx_AD
EGFL7	CD163	-0.899020310249737	0.308872143045355	-2.91065520310688	0.00360671788246995	0.113845920124004	0.943682528504093	dx_AD
EGFL7	ERN1	0.0105890127128889	0.294197634997495	0.035992854643373	0.971288056432808	0.993716464255598	0.0027375145714435	dx_AD
EGFL8	AIF1	0.100076788413048	0.181823779911154	0.550405389558777	0.582041352863658	0.936344348096068	0.0285644066296486	dx_AD
EGFL8	PICALM	0.439288548721732	0.152954324833328	2.87202437198438	0.00407851511328865	0.0681499882162128	1.16653421492299	dx_AD
EGFL8	ERN1	0.189292014144263	0.166678368665844	1.13567234704435	0.256093717938853	0.68609848447274	0.163613539988343	dx_AD
EGLN1	AIF1	0.0104786482191201	0.098730219820241	0.106134152625191	0.915475914291078	0.991948204104274	0.00351100451818373	dx_AD
EGLN1	CCL3	0.0202963043880588	0.241765078837824	0.0839505212482469	0.933095771149518	0.998185083023115	0.000788924561214805	dx_AD
EGLN1	HIF1A	0.226479210891426	0.291348255002152	0.777348781065303	0.436953022142285	0.793184157465505	0.100625968690161	dx_AD
EGLN1	HIST	-0.0425045556364809	0.159569111008576	-0.266370824327	0.789953632579923	0.979324416111755	0.00907341770833485	dx_AD
EGLN1	HSPA1A	0.0833518144909009	0.128857710693526	0.646851585693183	0.517728002216697	0.993953591304247	0.00263389277673093	dx_AD
EGLN1	IFI44L	0.104314944383464	0.148790040157513	0.701088219836716	0.4832479615104	0.879366878832219	0.0558298960182111	dx_AD
EGLN1	TMEM163	-0.225225677205893	0.137744418051901	-1.63509839738863	0.102028422085391	0.814373341995619	0.0891764511341451	dx_AD
EGLN1	FRMD4A	-0.180044927306074	0.13996452468717	-1.28636115264555	0.198317049429251	0.53944899418574	0.268049612317267	dx_AD
EGLN1	PICALM	0.0803661570000509	0.094508745551771	0.850356827094135	0.395126731253687	0.729904956877335	0.136733686990478	dx_AD
EGLN1	CD163	-0.0286081327948509	0.123682612910931	-0.231302784777459	0.817079583402797	0.949908865414675	0.0223180590754469	dx_AD
EGLN1	GPNMB	0.284911967684302	0.154484753158795	1.84427240785011	0.0651434505521303	0.408956106243929	0.388323302846039	dx_AD
EGLN1	MKI67	-0.204463759981897	0.191933588708665	-1.06528388989929	0.286747480816132	0.926435341215237	0.0331848860410737	dx_AD
EGLN1	ERN1	0.035284041475748	0.103452091214985	0.34106648847169	0.733053528590683	0.930879863690881	0.0311063640269486	dx_AD
EGLN2	AIF1	0.00464694003725796	0.11607811916713	0.0400328681288097	0.968066922310637	0.997171334781679	0.00123021444932361	dx_AD
EGLN2	HSPA1A	0.0170977424572794	0.139482791556758	0.122579583233549	0.902440022718963	0.996672240610588	0.00144763757283962	dx_AD
EGLN2	FRMD4A	0.181331686967409	0.133692334916842	1.35633570226894	0.174992380891147	0.505519686209422	0.296261927223034	dx_AD
EGLN2	PICALM	0.112134027246856	0.0972184638693756	1.15342315424281	0.248736742289527	0.607166550263833	0.216692162402414	dx_AD
EGLN2	CD163	0.0300548140401204	0.116421550108659	0.258155075345325	0.796287227676728	0.941747762129097	0.026065403135461	dx_AD
EGLN2	GPNMB	0.124513140408312	0.133874436188964	0.930074060088379	0.352332740378717	0.735459381694864	0.133441307699061	dx_AD
EGLN2	ERN1	0.180462739189687	0.135667560468811	1.33018341721545	0.18345784647163	0.62161987811864	0.206475106145362	dx_AD
EGLN3	HSPA1A	-0.231100495341949	0.266513717069532	-0.867124206149796	0.385873958997139	0.986734250512015	0.00579979674933194	dx_AD
EGLN3	ERN1	-0.404510737867261	0.233181920085004	-1.73474314698069	0.0827863102451752	0.489787996175247	0.30999186285919	dx_AD
EGR1	AIF1	-0.610347139401669	0.357953027005398	-1.70510400347156	0.0881750291025706	0.688037101563201	0.162388142331752	dx_AD
EGR1	CCL3	-0.21630702015124	0.246134737062592	-0.878815492411515	0.379501324812943	0.954493454898701	0.0202270452809205	dx_AD
EGR1	HIF1A	-1.39225026011743	0.425470110322488	-3.27226337723738	0.0010669013716536	0.0663102395990794	1.178419402847	dx_AD
EGR1	HSPA1A	0.107652762000125	0.219163786518241	0.491197764513732	0.623286579905623	0.993953591304247	0.00263389277673093	dx_AD
EGR1	PICALM	0.183153716745932	0.319418210743686	0.573397854554078	0.566375342635386	0.834555054163881	0.0785450083784789	dx_AD
EGR1	CD163	-1.35124977590768	0.482436260005856	-2.80088767766187	0.00509622537315406	0.132220571463335	0.878700970130455	dx_AD
EGR1	ERN1	-0.276848551931357	0.229150329354125	-1.2081525377322	0.226988594225576	0.665054729406318	0.177142613792932	dx_AD
EGR2	HSPA1A	-0.188732898104261	0.232731426186133	-0.810947198653424	0.417395993743373	0.986734250512015	0.00579979674933194	dx_AD
EGR2	ERN1	-0.552328229005538	0.177718521282218	-3.10788220057514	0.00188433160026782	0.122493185693953	0.9118880704654	dx_AD
EGR3	CCL3	-0.373696549127575	0.277482408050512	-1.34673960685662	0.178064111414279	0.896707945656977	0.0473489819755368	dx_AD
EGR3	HSPA1A	-0.173928419671562	0.222580016007719	-0.781419746440895	0.434555660959365	0.986734250512015	0.00579979674933194	dx_AD
EGR3	PICALM	0.0678357202025541	0.352904804570729	0.192221016330648	0.847569084209856	0.953736021791384	0.0205718141257712	dx_AD
EGR3	ERN1	-0.483915291350972	0.239461745418705	-2.02084592052411	0.0432957175426114	0.402069842540777	0.395698500160701	dx_AD
EHBP1	AIF1	0.166384453055451	0.084331439759292	1.97298247878091	0.0484975585953428	0.599230674000134	0.222405963652996	dx_AD
EHBP1	CCL3	0.0897286979869675	0.138642130333043	0.647196474631652	0.517504792660433	0.986274102624054	0.0060023703389534	dx_AD
EHBP1	HIF1A	0.178867270649779	0.0789658187939498	2.26512272501736	0.0235051494528876	0.272621591423146	0.564439751345835	dx_AD
EHBP1	HIST	-0.0381645380709866	0.0706852994199771	-0.539921856229706	0.589250924325784	0.954229897371816	0.0203469805037819	dx_AD
EHBP1	HSPA1A	-0.00775837229217626	0.0997853239866373	-0.0777506348850981	0.938026415165607	0.996672240610588	0.00144763757283962	dx_AD
EHBP1	IFI44L	0.0994461851481667	0.0729792625975738	1.36266360618822	0.172988552683984	0.749571224706196	0.125187093933491	dx_AD
EHBP1	TMEM163	0.0149544801999993	0.0857426488701639	0.174411222385306	0.861542295302586	0.999470404929196	0.000230061141895285	dx_AD
EHBP1	FRMD4A	-0.000175984762921707	0.0429065328056075	-0.00410158433726222	0.99672741835824	0.99941322555644	0.000254907696937	dx_AD
EHBP1	PICALM	0.0859927463314774	0.0341974822770375	2.51459290584145	0.0119169899434285	0.127001754894063	0.89619027797678	dx_AD
EHBP1	CD163	0.0895094157976875	0.0427595749856171	2.0933186503326	0.0363207188655546	0.299791601973174	0.523180537157497	dx_AD
EHBP1	GPNMB	0.0737327772460818	0.0817254328986018	0.90220112186574	0.36695003899856	0.743799710217896	0.128543995176822	dx_AD
EHBP1	MKI67	0.0469622544932349	0.0855178836754715	0.549151270761682	0.582901642351782	0.977968877208853	0.00967496593993188	dx_AD
EHBP1	ERN1	-0.00385334052020969	0.0805761129346059	-0.047822367943425	0.961857809907894	0.991287975561575	0.00380016183229658	dx_AD
EHBP1L1	AIF1	0.0127831972864278	0.102826449901841	0.124318181738559	0.901063352027591	0.989352396923624	0.00464898971748823	dx_AD
EHBP1L1	CCL3	0.181380862515624	0.133805775286259	1.35555331694454	0.175241333679521	0.896621875813974	0.0473906694079945	dx_AD
EHBP1L1	HIF1A	0.0451516983769459	0.0770637147510696	0.585900881144835	0.557942125152674	0.849843652536759	0.070660964975225	dx_AD
EHBP1L1	HIST	-0.0842158154618284	0.076261292685801	-1.10430616235159	0.269460350581321	0.861075713778869	0.0649586596605432	dx_AD
EHBP1L1	HSPA1A	0.121480668103946	0.107136973943715	1.1338818302612	0.256844119687638	0.959287870048847	0.018051047038582	dx_AD
EHBP1L1	IFI44L	-0.0444103736060793	0.0840288245214723	-0.528513564946167	0.597142934580736	0.912420336428194	0.0398050435399312	dx_AD
EHBP1L1	TMEM163	-0.0315769705494619	0.0824567841385695	-0.382951759268181	0.701755532916539	0.992015663251201	0.00348147057781548	dx_AD
EHBP1L1	FRMD4A	-0.0784346130830423	0.0468031231004863	-1.67584143721869	0.0937692551988761	0.371589661861541	0.42993637718362	dx_AD
EHBP1L1	PICALM	-0.0611956843103025	0.0432213045125395	-1.41586851670681	0.156814004281052	0.501106193970369	0.300070229086445	dx_AD
EHBP1L1	CD163	-0.0381661405113928	0.0541572325411716	-0.704728412449399	0.480979266199405	0.812392665378934	0.0902340062419176	dx_AD
EHBP1L1	GPNMB	0.0573807574845816	0.0789076804349865	0.727188496332225	0.46711049227899	0.804716212708965	0.0943572488046335	dx_AD
EHBP1L1	MKI67	-0.00106667364279202	0.0984627448421399	-0.0108332714520824	0.991356469032863	0.999940151712749	2.59925587174465e-05	dx_AD
EHBP1L1	ERN1	0.0246064686590346	0.1040920928666	0.236391333687268	0.813129020375365	0.95483246707826	0.0200728221399332	dx_AD
EHD1	AIF1	0.0495202681527966	0.167979822878902	0.294798906821661	0.76814750157447	0.970617481306165	0.0129518910895202	dx_AD
EHD1	HSPA1A	0.0591048859668195	0.198070462007141	0.298403332672029	0.765395345766391	0.995760211575623	0.00184523118204909	dx_AD
EHD1	PICALM	-0.0241567796351925	0.216119504220957	-0.111775102031027	0.911001729490998	0.974004332515243	0.0114391113110376	dx_AD
EHD1	CD163	-0.089033230139711	0.19781227211152	-0.450089517648921	0.652645894823877	0.891850028180543	0.0497081696256212	dx_AD
EHD1	ERN1	0.0242687793288758	0.193717244443532	0.125279395742954	0.900302363475825	0.979191217383916	0.00913249047915869	dx_AD
EHD4	AIF1	-0.0164034454550062	0.113589398125639	-0.144410004152523	0.885176717443395	0.985743014400576	0.00623629192963907	dx_AD
EHD4	CCL3	0.126411119133218	0.14706714325571	0.859546981975599	0.390038811213927	0.955599978139743	0.0197238688570584	dx_AD
EHD4	HIF1A	-0.464968581410387	0.213871903595408	-2.17405172719644	0.0297012506859343	0.298257078862291	0.525409239948156	dx_AD
EHD4	HIST	-0.0308855006189086	0.137118993389393	-0.225245969617056	0.821787929567771	0.979324416111755	0.00907341770833485	dx_AD
EHD4	HSPA1A	-0.162334805537434	0.124150317010965	-1.30756658094636	0.191020358178719	0.946239060172369	0.0239991285055961	dx_AD
EHD4	IFI44L	0.229942438186692	0.160017232729837	1.43698546877705	0.150722122542516	0.739006880068857	0.131351518354794	dx_AD
EHD4	TMEM163	0.129515357919944	0.0937639971250579	1.38129092072731	0.167189528702123	0.886634363667386	0.0522554405734391	dx_AD
EHD4	FRMD4A	-0.0942126286173046	0.0627456222151017	-1.5015012249672	0.133225970094586	0.441072202890136	0.3554903113257	dx_AD
EHD4	PICALM	0.0782294734833633	0.0550413755218893	1.42128485601259	0.155233964286528	0.499142746855213	0.301775235326487	dx_AD
EHD4	CD163	0.00301258606571948	0.0585165430653488	0.0514826390608062	0.9589409355272	0.991819522438842	0.00356734754317564	dx_AD
EHD4	GPNMB	0.102586177230847	0.09313690076852	1.10145577514772	0.270698342134199	0.673863555436423	0.171428030942221	dx_AD
EHD4	MKI67	-0.303474098200832	0.167883917253983	-1.807642466084	0.0706621643841839	0.843085541865825	0.0741283583817288	dx_AD
EHD4	ERN1	-0.0169097390641042	0.118107691833552	-0.143172208359935	0.886154178189789	0.97488188852508	0.0110479979106996	dx_AD
EHMT1	AIF1	-0.0387228706443854	0.0670593178642269	-0.57744205992054	0.563640868320452	0.933595096391899	0.0298414380418769	dx_AD
EHMT1	CCL3	0.106278851773153	0.118376837646441	0.897801072288981	0.369291612910065	0.954493454898701	0.0202270452809205	dx_AD
EHMT1	HIF1A	0.152355656192782	0.0587189236806911	2.59466023289665	0.00946844677276864	0.180260193158352	0.744100167899732	dx_AD
EHMT1	HIST	-0.0258397879691625	0.0608492981478749	-0.424652194120088	0.671090238306236	0.969286826453773	0.0135476897049835	dx_AD
EHMT1	HSPA1A	-0.0636919479974521	0.0672087826365965	-0.947672990029292	0.343295955364153	0.985972384390592	0.00613524882626958	dx_AD
EHMT1	IFI44L	-0.0875100028744135	0.0684870492726508	-1.27775986560658	0.201334109602676	0.756166474883829	0.121382581265617	dx_AD
EHMT1	TMEM163	0.0812633790838588	0.0681383017059975	1.19262407558224	0.23301663256992	0.929373523758273	0.0318097039783771	dx_AD
EHMT1	FRMD4A	-0.0559230788752925	0.036303693270894	-1.54042395791527	0.123457045262053	0.42566418790152	0.370932886470717	dx_AD
EHMT1	PICALM	0.0339387704897679	0.0304594272936902	1.11422877923901	0.265181051981549	0.622286340270791	0.206009732054465	dx_AD
EHMT1	CD163	-0.0156328969881119	0.0379488367940292	-0.411946671065596	0.680378511666202	0.904550023924159	0.0435674105471337	dx_AD
EHMT1	GPNMB	-0.0886950804418465	0.068801904748315	-1.28913699070255	0.197350465622948	0.606066087572808	0.217480016257342	dx_AD
EHMT1	MKI67	-0.0379703060982533	0.078529641416326	-0.48351559250033	0.628729691207089	0.977968877208853	0.00967496593993188	dx_AD
EHMT1	ERN1	-0.0183630685209977	0.0875620170014101	-0.209715001433806	0.833890116439776	0.96181725499278	0.0169074359532798	dx_AD
EHMT2	AIF1	-0.0189742076497703	0.113717823841391	-0.166853418477606	0.867485385907018	0.983973381659318	0.00701664989674486	dx_AD
EHMT2	HIST	-0.0852090346042589	0.154852630511588	-0.550258877248344	0.582141825495797	0.954229897371816	0.0203469805037819	dx_AD
EHMT2	HSPA1A	-0.149962041617638	0.123424943748877	-1.21500595473435	0.224363820248198	0.950155142185191	0.0222054769280798	dx_AD
EHMT2	FRMD4A	-0.0234535147448947	0.13051128571973	-0.179704878513423	0.857384263298473	0.956902380932768	0.0191323648194503	dx_AD
EHMT2	PICALM	-0.0767301895722401	0.0833004977034688	-0.921125223589689	0.356985052584256	0.702208710699245	0.153533787537783	dx_AD
EHMT2	CD163	-0.0129395113817665	0.109039339206245	-0.118668285005761	0.905538163857524	0.97969496909866	0.00890912212187983	dx_AD
EHMT2	GPNMB	0.311332945713252	0.200529626472591	1.55255336176376	0.120529875029412	0.515200546487583	0.288023684979735	dx_AD
EHMT2	ERN1	0.0243727689613515	0.119129585117482	0.204590395721733	0.837892159787629	0.962780752711678	0.0164726004438118	dx_AD
EI24	AIF1	-0.0955900937958578	0.102909228787216	-0.928877758801478	0.352952440521908	0.864934046860232	0.0630170071903151	dx_AD
EI24	HIST	-0.582613023576611	0.154917819858928	-3.76078764926561	0.000169379175156593	0.0853801334462426	1.06864317074405	dx_AD
EI24	HSPA1A	-0.0510128514452757	0.105566685075211	-0.483228694819122	0.628933363026651	0.993953591304247	0.00263389277673093	dx_AD
EI24	TMEM163	-0.0888916018130628	0.161756796376597	-0.549538590057806	0.582635889134346	0.975272866774222	0.0108738581938793	dx_AD
EI24	FRMD4A	-0.103430222095178	0.139975536568784	-0.738916418043898	0.459957752184534	0.781299416884148	0.107182499822116	dx_AD
EI24	PICALM	0.143667723141624	0.0941710859967114	1.52560333802077	0.127108680320457	0.458650798774767	0.338517845799311	dx_AD
EI24	CD163	0.171503241777246	0.118482417715687	1.44749951160507	0.147757073129661	0.520542690957488	0.283543647158306	dx_AD
EI24	GPNMB	0.0169519957819499	0.133792189916663	0.126703926383963	0.899174738082786	0.976304122118824	0.010414877021393	dx_AD
EI24	ERN1	-0.100354287107016	0.10720613576606	-0.936087159470092	0.349228313680689	0.759030305577795	0.119740883811429	dx_AD
EID1	AIF1	0.0317787174430659	0.107078331375779	0.296780095793071	0.766634402463876	0.970617481306165	0.0129518910895202	dx_AD
EID1	CCL3	-0.00811689417005113	0.199844631699887	-0.0406160230625586	0.967602010140479	0.999742364005801	0.000111904306527802	dx_AD
EID1	HIF1A	-0.0741357139134164	0.157912572030189	-0.469473158218483	0.638731466606599	0.884313031200786	0.0533939751919286	dx_AD
EID1	HIST	-0.066815447198092	0.124580391821512	-0.536323944893507	0.591734684543789	0.954273919251548	0.0203269454802334	dx_AD
EID1	HSPA1A	-0.0759661431212821	0.128248279746303	-0.592336546513966	0.553625247716369	0.993953591304247	0.00263389277673093	dx_AD
EID1	IFI44L	-0.0181624471093755	0.14636206047726	-0.124092589637992	0.901241965421612	0.9859135766516	0.00616115283598363	dx_AD
EID1	TMEM163	0.0378115048615024	0.156533420657845	0.24155547551824	0.809124625833545	0.997591105330704	0.0010474317458477	dx_AD
EID1	FRMD4A	-0.146463800429389	0.0635354246260671	-2.3052305275583	0.0211536660137447	0.15458058585462	0.8108450510752	dx_AD
EID1	PICALM	-0.0205467029879562	0.0557092433288859	-0.368820356554771	0.712261630405249	0.900872076588632	0.0453368742550881	dx_AD
EID1	CD163	0.135784877865066	0.110459302126265	1.22927517421621	0.21896865197406	0.614793431668911	0.211270781063616	dx_AD
EID1	GPNMB	0.0139442893374082	0.127203092558686	0.10962225097613	0.912708963280711	0.978328736056859	0.00951518992972151	dx_AD
EID1	MKI67	-0.0162860700112377	0.165484003506796	-0.0984147691989392	0.921602947486145	0.989561170813264	0.00455735423623145	dx_AD
EID1	ERN1	0.079488949124686	0.131058901192883	0.606513166226686	0.544174042102775	0.861718080082768	0.0646347948369452	dx_AD
EID2	AIF1	-0.158600629956106	0.120898816233824	-1.31184601220053	0.189572096466986	0.778960282071874	0.108484685737919	dx_AD
EID2	HSPA1A	0.0957693754523214	0.107389473739634	0.891794811142427	0.372502923441396	0.986734250512015	0.00579979674933194	dx_AD
EID2	FRMD4A	0.0253849192746793	0.16537542757342	0.153498737068477	0.878004986179423	0.964054018905426	0.0158986305626656	dx_AD
EID2	PICALM	0.123641819605676	0.120678171343876	1.02455827950322	0.305571658642064	0.660377179518433	0.180207942950824	dx_AD
EID2	CD163	0.251068564561803	0.141075310726682	1.77967755852206	0.0751287451804414	0.393487996745769	0.405068511148847	dx_AD
EID2	GPNMB	-0.00455387258660123	0.193120564214469	-0.0235804643856774	0.981187254980723	0.997792976152995	0.00095955755130933	dx_AD
EID2	ERN1	-0.0801904183093614	0.113211320649801	-0.708325084886307	0.478743402828786	0.830310733726935	0.0807593477587353	dx_AD
EID2B	AIF1	-0.10014202130048	0.138808528249781	-0.721439976081855	0.470638858406376	0.910874703873164	0.0405413586569645	dx_AD
EID2B	HSPA1A	-0.148908263660771	0.159082946362145	-0.936041650383993	0.349251743566122	0.985972384390592	0.00613524882626958	dx_AD
EID2B	PICALM	0.239509927309614	0.131920214642654	1.81556653738321	0.0694368906092271	0.347780193766329	0.45869515488915	dx_AD
EID2B	ERN1	-0.182048401537817	0.141489825636091	-1.28665365668088	0.198215032735803	0.635821659988042	0.19666468143374	dx_AD
EID3	HSPA1A	0.128268460126894	0.162834028999875	0.787725151276536	0.430857490515399	0.986734250512015	0.00579979674933194	dx_AD
EID3	PICALM	0.0924976396793546	0.159976653111688	0.578194617028132	0.563132732639843	0.832092392702937	0.079828448452949	dx_AD
EID3	ERN1	-0.353941059179609	0.170046233788635	-2.08144015479668	0.0373936364654736	0.389192459789647	0.409835582338604	dx_AD
EIF1	AIF1	0.0696550961711857	0.130995357436328	0.531737135837373	0.594908067823094	0.94028530028236	0.0267403532737513	dx_AD
EIF1	CCL3	-0.0227971146445673	0.138690455531427	-0.164374069990718	0.869436675065144	0.996119802021007	0.00168842640786004	dx_AD
EIF1	HIF1A	0.107377703820457	0.105710215176392	1.01577414861262	0.309736949103612	0.709850050089962	0.148833382684152	dx_AD
EIF1	HIST	-0.0260714848931038	0.155829267223363	-0.167308011887995	0.867127700420066	0.983831547713904	0.00707925539084317	dx_AD
EIF1	HSPA1A	0.146139828130864	0.14653787560723	0.997283654654359	0.318626845352118	0.979117879329925	0.00916501886012812	dx_AD
EIF1	IFI44L	0.136024945471574	0.128369119225888	1.05963915848184	0.289308791698414	0.807900729276667	0.0926419998392574	dx_AD
EIF1	TMEM163	-0.00269959600150652	0.111093182508953	-0.0243002850448449	0.980613085766311	0.999470404929196	0.000230061141895285	dx_AD
EIF1	FRMD4A	-0.163184720937062	0.0650269675089634	-2.50949301787091	0.0120904605781949	0.108773888398277	0.963475346233003	dx_AD
EIF1	PICALM	-0.0468640879380997	0.0584960134450961	-0.801150115675591	0.42304474618309	0.747880946550121	0.126167530974384	dx_AD
EIF1	CD163	-0.0250828234211108	0.0659230925102306	-0.380486146295673	0.703584578329466	0.914371005406574	0.0388775538196601	dx_AD
EIF1	GPNMB	-0.0243072117455489	0.105175885054154	-0.231110123133582	0.817229250869353	0.948143154916719	0.0231260859776571	dx_AD
EIF1	MKI67	0.0906616882341158	0.171108654462383	0.529848642191544	0.596216876731786	0.977968877208853	0.00967496593993188	dx_AD
EIF1	ERN1	-0.13003925978859	0.148355515770933	-0.876538085644057	0.38073758115953	0.777598501360396	0.109244585082216	dx_AD
EIF1AD	AIF1	-0.0812203774464759	0.110913935782346	-0.732282890094717	0.463995920339483	0.908329409906973	0.0417566239889442	dx_AD
EIF1AD	HSPA1A	-0.0496040114945187	0.119206535660832	-0.416118220528216	0.677323497731007	0.993953591304247	0.00263389277673093	dx_AD
EIF1AD	PICALM	0.27505582685804	0.107708393076111	2.5537083880146	0.0106582478947985	0.119145605189939	0.923921972427549	dx_AD
EIF1AD	CD163	0.125332635050579	0.141084940281221	0.888348783369479	0.374353166178933	0.745085895547625	0.127793657705372	dx_AD
EIF1AD	ERN1	0.0245012275335199	0.116860030152667	0.209663025942328	0.833930685113911	0.96181725499278	0.0169074359532798	dx_AD
EIF1AX	AIF1	2.32076579154139e-05	0.091661888781639	0.000253187646729604	0.999797985487847	0.999853853740038	6.34751526933697e-05	dx_AD
EIF1AX	CCL3	-0.000819909157638854	0.166890258581413	-0.00491286408570626	0.996080117365232	0.999742364005801	0.000111904306527802	dx_AD
EIF1AX	HIF1A	0.058089225778204	0.172082735317919	0.337565681245626	0.735690507925453	0.926098156298603	0.0333429804026479	dx_AD
EIF1AX	HIST	-0.0245221362578816	0.124917154746766	-0.196307195017315	0.844369730149116	0.98182700013474	0.00796502902134518	dx_AD
EIF1AX	HSPA1A	0.101958509422861	0.116447121073836	0.875577759953481	0.381259620204727	0.986734250512015	0.00579979674933194	dx_AD
EIF1AX	IFI44L	0.0276917909669252	0.136781087844745	0.202453361084224	0.839562315849248	0.975507604773817	0.0107693406226856	dx_AD
EIF1AX	TMEM163	-0.0513924594528563	0.179187306620178	-0.286808593879881	0.774258882309459	0.99661777296319	0.0014713722010694	dx_AD
EIF1AX	FRMD4A	-0.266704438063717	0.142987860342424	-1.86522434439553	0.0621499645756327	0.294612639093613	0.530748625548826	dx_AD
EIF1AX	PICALM	-0.0683926951634755	0.0919342243450623	-0.743930735813607	0.456918379654211	0.766368449067271	0.115562383206703	dx_AD
EIF1AX	CD163	-0.0985297988330931	0.095389201429023	-1.03292403497483	0.301639449947353	0.688898383714534	0.161844834183376	dx_AD
EIF1AX	GPNMB	0.0345081416858055	0.114337699345506	0.301808956130285	0.762797703060176	0.933919908204348	0.0296903667210267	dx_AD
EIF1AX	MKI67	-0.200895262980517	0.193131302447406	-1.04020042548631	0.298246793886339	0.926970056612517	0.032934294397019	dx_AD
EIF1AX	ERN1	-0.23516658984551	0.151894124660219	-1.5482270322935	0.121567645201104	0.543024211498555	0.265180806348894	dx_AD
EIF1AY	AIF1	0.171240891179956	0.183993750919368	0.930688625696852	0.352014655069688	0.864550147493265	0.063209810778764	dx_AD
EIF1AY	HIST	-0.0634388407842206	0.255683433389794	-0.248114787662081	0.804045594390302	0.979324416111755	0.00907341770833485	dx_AD
EIF1AY	HSPA1A	0.130011870938999	0.248108369558735	0.524012435252497	0.600269890784824	0.993953591304247	0.00263389277673093	dx_AD
EIF1AY	FRMD4A	0.510674512738745	0.33614096985063	1.5192272247137	0.128705310782357	0.433798440416542	0.362712013685836	dx_AD
EIF1AY	PICALM	-0.0282663463770128	0.24525330102141	-0.115253683678432	0.908244048711793	0.973220190652717	0.0117888896732971	dx_AD
EIF1AY	CD163	-0.157718612554187	0.228741264622256	-0.689506603955537	0.490504518829826	0.816246143977783	0.0881788573592912	dx_AD
EIF1AY	GPNMB	-0.448848800726151	0.306277688549281	-1.46549623922061	0.142785577671543	0.547625693469536	0.261516183857498	dx_AD
EIF1AY	ERN1	-0.0161803394531477	0.219626785663359	-0.073671976777681	0.941271397468044	0.986343400000263	0.00597185710659049	dx_AD
EIF1B	AIF1	-0.0526437677661509	0.0988565815782617	-0.532526685888632	0.594361264232553	0.94028530028236	0.0267403532737513	dx_AD
EIF1B	CCL3	0.0479824476183808	0.206919193577469	0.231889786485257	0.816623617540559	0.991852629026161	0.00355285118784023	dx_AD
EIF1B	HIF1A	-0.289365149037419	0.178464952119448	-1.62141163069231	0.104929388046259	0.481344656390456	0.317543845107815	dx_AD
EIF1B	HIST	-0.0168991074695262	0.145529359077137	-0.116121637425537	0.90755614063102	0.990047509498098	0.0043439643743769	dx_AD
EIF1B	HSPA1A	-0.0734871437589675	0.123851898827519	-0.593346928506185	0.552948998477021	0.993953591304247	0.00263389277673093	dx_AD
EIF1B	IFI44L	-0.0612212585410754	0.15287410521568	-0.40046846687804	0.68881150439255	0.939147451336616	0.0272662157482945	dx_AD
EIF1B	TMEM163	-0.0962555931187401	0.16714874629882	-0.575867873676177	0.56470449192327	0.97478207709135	0.0110924646041423	dx_AD
EIF1B	FRMD4A	-0.0830189446111858	0.158820959584341	-0.522720331299213	0.601168887653708	0.859879000070051	0.0655626572436829	dx_AD
EIF1B	PICALM	0.0777666745678913	0.114343212810032	0.680116227773763	0.496430870037764	0.791331174501253	0.101641724899075	dx_AD
EIF1B	CD163	-0.0776831335427781	0.117891956779209	-0.658934974573925	0.509937525694761	0.82802902226469	0.0819544410067657	dx_AD
EIF1B	GPNMB	-0.203084418057106	0.104467908981614	-1.94398854190571	0.0518968328458967	0.375105090550365	0.425847041999819	dx_AD
EIF1B	MKI67	-0.256399916129908	0.203033323510108	-1.26284647119586	0.206644360197813	0.910813463287521	0.0405705584386866	dx_AD
EIF1B	ERN1	-0.238866996536679	0.116433314592951	-2.05153479802369	0.0402148944519612	0.394273696156377	0.404202195777884	dx_AD
EIF2A	AIF1	0.000634340653572707	0.0783636493194867	0.00809483298801611	0.993541328272161	0.999822197629724	7.72254539179236e-05	dx_AD
EIF2A	CCL3	-0.114048247983697	0.198495506848392	-0.574563373219353	0.565586629077826	0.988913932430203	0.00484150445657656	dx_AD
EIF2A	HIF1A	-0.138478368590626	0.0863169892040403	-1.60430026426529	0.108647882892219	0.485088521684549	0.314179001663443	dx_AD
EIF2A	HIST	0.0638193657784978	0.138653279199485	0.46028024830685	0.645315076675943	0.964969948075561	0.0154862116180533	dx_AD
EIF2A	HSPA1A	-0.122816611863959	0.0861097216370537	-1.42628044231315	0.153787407674244	0.919019296884628	0.0366753695251756	dx_AD
EIF2A	IFI44L	-0.0367507248423822	0.13672230966864	-0.268798303155142	0.788084899190516	0.963182002194223	0.0162916411410285	dx_AD
EIF2A	TMEM163	0.0216276499328678	0.0936394455117373	0.230967300315303	0.81734020579376	0.997591105330704	0.0010474317458477	dx_AD
EIF2A	FRMD4A	-0.0957500751374963	0.054971182350597	-1.74182309790643	0.081539403676445	0.345328320899302	0.461767803040871	dx_AD
EIF2A	PICALM	-0.0227376538366198	0.0442560455900464	-0.513775090690291	0.607409245195435	0.853433140645125	0.06883049656008	dx_AD
EIF2A	CD163	-0.0243381198062609	0.0600981031317496	-0.404973177820701	0.685497226949703	0.907172023261103	0.0423103516728118	dx_AD
EIF2A	GPNMB	-0.0517958871309459	0.102703756985417	-0.504323197624607	0.614034278638019	0.880295387873903	0.0553715735341124	dx_AD
EIF2A	MKI67	-0.126848285675099	0.16709971378707	-0.759117312652837	0.447782383603746	0.954120230959997	0.0203968953667292	dx_AD
EIF2A	ERN1	0.0369080954500802	0.090393593635053	0.408304327396139	0.683050262671489	0.914180683757442	0.0389679594043567	dx_AD
EIF2AK1	AIF1	-0.027370701322547	0.0779830727053446	-0.350982596261191	0.725601405031494	0.963001864726197	0.0163728719206228	dx_AD
EIF2AK1	CCL3	0.149296689590199	0.189241914207664	0.788919781409358	0.430158893281028	0.969577860798591	0.0134173096823043	dx_AD
EIF2AK1	HIF1A	-0.110962032863081	0.167411597932987	-0.662809711113911	0.507452433301978	0.828085905713673	0.0819246071255573	dx_AD
EIF2AK1	HIST	0.040476247554893	0.141629253788958	0.285790163204608	0.775038842677695	0.979324416111755	0.00907341770833485	dx_AD
EIF2AK1	HSPA1A	0.0685882310402928	0.0833116751471271	0.82327273961503	0.410352912132244	0.986734250512015	0.00579979674933194	dx_AD
EIF2AK1	IFI44L	0.049209549861239	0.152561069306333	0.322556403707615	0.747031215014908	0.959155249752719	0.0181110918345876	dx_AD
EIF2AK1	TMEM163	0.115986151561312	0.144247584861557	0.804076904806631	0.421352561748107	0.955145302114373	0.0199305560535564	dx_AD
EIF2AK1	FRMD4A	-0.0739094769272248	0.0510495591271309	-1.44779853520703	0.147673402559009	0.463941654176652	0.333536633372712	dx_AD
EIF2AK1	PICALM	-0.0672152857485571	0.0431035226314825	-1.55939193933685	0.118903642960715	0.445427880638678	0.351222602684622	dx_AD
EIF2AK1	CD163	0.0348709726969414	0.0867325875553763	0.402051566542705	0.68764607628068	0.908736319718706	0.0415621140315543	dx_AD
EIF2AK1	GPNMB	-0.104447285910797	0.124912782224132	-0.83616171260509	0.403063934513236	0.764248963182846	0.1167651417864	dx_AD
EIF2AK1	MKI67	0.0620930006983276	0.162781835761894	0.381449197987623	0.702869960769015	0.977968877208853	0.00967496593993188	dx_AD
EIF2AK1	ERN1	-0.0489893683427098	0.0831951642030831	-0.588848748746076	0.555962740756155	0.864566394403879	0.0632016494507599	dx_AD
EIF2AK2	AIF1	0.0767755777735086	0.0945040269760095	0.812405357001334	0.41655907336376	0.893576500300071	0.0488682610251719	dx_AD
EIF2AK2	CCL3	-0.011187646757895	0.147995839213241	-0.0755943330391547	0.939741845144697	0.998185083023115	0.000788924561214805	dx_AD
EIF2AK2	HIF1A	0.112067379972013	0.101780500245913	1.10106925885849	0.27086651511472	0.674277202188059	0.171161523893437	dx_AD
EIF2AK2	HIST	-0.00728814704473451	0.091587806500671	-0.0795755169077132	0.936574868128957	0.994965283854646	0.00219207231295743	dx_AD
EIF2AK2	HSPA1A	-0.0150116708397918	0.0993015521683899	-0.151172569934616	0.879839587616853	0.996374927679531	0.00157720938465507	dx_AD
EIF2AK2	IFI44L	-0.124227957528957	0.0910686987412736	-1.36411257925063	0.17253213629414	0.749571224706196	0.125187093933491	dx_AD
EIF2AK2	TMEM163	-0.104399847233917	0.0905907446636248	-1.15243392270996	0.249142807988089	0.931455440028001	0.0308379165195799	dx_AD
EIF2AK2	FRMD4A	-0.0362351802146287	0.054951447962511	-0.659403556378516	0.509636659004264	0.810755198932036	0.0911102577518063	dx_AD
EIF2AK2	PICALM	-0.0293779643445451	0.0464182403061775	-0.632896985124088	0.526800916737823	0.811218285123771	0.0908622687616564	dx_AD
EIF2AK2	CD163	-0.0670011537071853	0.0589484800733716	-1.1366052801326	0.255703331765409	0.650747061137524	0.186587784547407	dx_AD
EIF2AK2	GPNMB	0.121488756750225	0.0981695621919263	1.23753996694728	0.215886686092924	0.621947526792058	0.20624625483646	dx_AD
EIF2AK2	MKI67	0.1010091589642	0.110657664324015	0.91280761781161	0.361343731134156	0.943735835894498	0.0251495534438382	dx_AD
EIF2AK2	ERN1	-0.00406992019230712	0.110282218989087	-0.0369045910538837	0.970561079111023	0.993485490291425	0.00283847131449214	dx_AD
EIF2AK3	AIF1	0.0984933252806905	0.134205604604039	0.733898748649773	0.463010449802386	0.908329409906973	0.0417566239889442	dx_AD
EIF2AK3	HIF1A	-0.0787179162633631	0.125123502251443	-0.629121746489919	0.529269354523587	0.836274652839097	0.0776510663133047	dx_AD
EIF2AK3	HIST	0.371991059099945	0.173156614253856	2.14829251947944	0.0316905247828618	0.650967699388389	0.186440560318764	dx_AD
EIF2AK3	HSPA1A	0.214829005268704	0.140053328406255	1.53390860262561	0.125052139335193	0.901080426680393	0.0452364439769372	dx_AD
EIF2AK3	IFI44L	0.11189970704321	0.216097488066865	0.517820489466244	0.604583521245256	0.91269337513692	0.0396751018221314	dx_AD
EIF2AK3	TMEM163	-0.0720196424829034	0.174282485887291	-0.413235111469999	0.679434365732214	0.990486311671396	0.00415152194941855	dx_AD
EIF2AK3	FRMD4A	-0.10986883879006	0.0576138869520355	-1.90698535721999	0.0565224836802965	0.277022166579189	0.557485478452311	dx_AD
EIF2AK3	PICALM	-0.0346695521948421	0.048443326417304	-0.715672410605936	0.474193650358853	0.778158329144244	0.108932029645443	dx_AD
EIF2AK3	CD163	-0.0389392924725075	0.0678320061055602	-0.574054855637177	0.565930681127155	0.856480764582265	0.0672823862648298	dx_AD
EIF2AK3	GPNMB	0.219643329034136	0.182124110836755	1.20600906725091	0.227813994308396	0.637513778279178	0.195510424594472	dx_AD
EIF2AK3	MKI67	0.39615259190997	0.236635775948671	1.67410270201873	0.0941104168411068	0.854860180157308	0.0681049121159889	dx_AD
EIF2AK3	ERN1	-0.0935066239866602	0.159415398649398	-0.586559546812095	0.557499558192282	0.864916122389244	0.0630260073904249	dx_AD
EIF2AK4	AIF1	0.128096131028855	0.0784860987325689	1.63208686757798	0.102661187844481	0.708185701248105	0.149852846190922	dx_AD
EIF2AK4	CCL3	0.00276136387699388	0.14990972059979	0.0184201789313304	0.985303654713819	0.999742364005801	0.000111904306527802	dx_AD
EIF2AK4	HIF1A	0.0810595117899383	0.0858406558103958	0.944302102828547	0.345015291678527	0.733927618235795	0.134346769172257	dx_AD
EIF2AK4	HIST	0.200124517756965	0.133888833965144	1.49470655491006	0.134991042827805	0.77549492222064	0.110421041510952	dx_AD
EIF2AK4	HSPA1A	0.00667650217691484	0.101067598436654	0.0660597687111315	0.947330240770801	0.996672240610588	0.00144763757283962	dx_AD
EIF2AK4	IFI44L	0.108201521832472	0.0799863445147977	1.3527499286138	0.176135533885642	0.753031211929908	0.12318702262001	dx_AD
EIF2AK4	TMEM163	0.0740588744925048	0.0747486436543963	0.990772151464304	0.321796850540564	0.945021230048688	0.0245584348881663	dx_AD
EIF2AK4	FRMD4A	-0.0104571637655861	0.0432742236327418	-0.241648789689068	0.80905231349063	0.941240441251422	0.0262994212378199	dx_AD
EIF2AK4	PICALM	0.0993684227470163	0.0349022017012969	2.8470531342819	0.00441259966631641	0.0715462544466963	1.14541309727402	dx_AD
EIF2AK4	CD163	0.0122176821008942	0.0416614479609676	0.293261101062568	0.769322584011559	0.933529409136667	0.0298719958460359	dx_AD
EIF2AK4	GPNMB	0.172777417873264	0.086859188615812	1.9891668414896	0.0466827905284184	0.36419823046047	0.438662168654005	dx_AD
EIF2AK4	MKI67	0.0144718125200249	0.0853766870070062	0.169505435586149	0.865399097247926	0.985706431573708	0.00625240973562733	dx_AD
EIF2AK4	ERN1	0.145826572944893	0.0921668549660452	1.58220189892143	0.113603487026588	0.533095567161595	0.273194928739832	dx_AD
EIF2B1	AIF1	-0.049233681811403	0.0697092825180071	-0.706271532757278	0.480019293053282	0.911167093753838	0.040401972927179	dx_AD
EIF2B1	HIF1A	-0.132160339160652	0.14048314271826	-0.940755855851696	0.346829987759249	0.735781279902136	0.133251265891446	dx_AD
EIF2B1	HIST	0.0252615126516753	0.133392959163874	0.1893766568342	0.849797618574207	0.98182700013474	0.00796502902134518	dx_AD
EIF2B1	HSPA1A	-0.0749383305064581	0.0960327905016205	-0.780341070118061	0.435190144574682	0.986734250512015	0.00579979674933194	dx_AD
EIF2B1	IFI44L	0.169945866655799	0.174702309847301	0.972774010855042	0.330665632108196	0.822470659943443	0.0848795857207672	dx_AD
EIF2B1	TMEM163	-0.242457085010705	0.14704111957187	-1.64890668485559	0.0991667534234624	0.81383953050284	0.0894612190510586	dx_AD
EIF2B1	FRMD4A	-0.190945985264944	0.114534137386188	-1.66715347600785	0.0954838910287387	0.374996327848331	0.425972985080321	dx_AD
EIF2B1	PICALM	-0.0260931829224118	0.0724135280376655	-0.360335749817901	0.718596067906855	0.905095362290193	0.0433056604251348	dx_AD
EIF2B1	CD163	0.119050365879015	0.0886447771028378	1.34300485341514	0.179270402294054	0.564776241511675	0.248123581073467	dx_AD
EIF2B1	GPNMB	-0.0955506850429932	0.122637421248923	-0.77913155764299	0.435902222184556	0.785358465786266	0.104932070415746	dx_AD
EIF2B1	ERN1	0.118017227189034	0.119926617104758	0.984078681098326	0.325076828173978	0.73971133913141	0.130937723890418	dx_AD
EIF2B2	AIF1	0.0194755316823319	0.101470808990724	0.191932358439285	0.847795190259877	0.983264965257111	0.00732943492164968	dx_AD
EIF2B2	HSPA1A	-0.0417379211207285	0.135189284195109	-0.308736904476032	0.757521668589874	0.995760211575623	0.00184523118204909	dx_AD
EIF2B2	PICALM	0.00917105749565961	0.100248015925667	0.0914836808586799	0.927108272645394	0.9782160587366	0.00956521192626179	dx_AD
EIF2B2	CD163	0.158314935644247	0.14156959609732	1.11828344509379	0.263445955114795	0.658474015058045	0.181461358651429	dx_AD
EIF2B2	ERN1	-0.159648939162135	0.121383598730166	-1.31524308747043	0.188428218516482	0.628352618491791	0.201796570773016	dx_AD
EIF2B3	AIF1	0.0683751388842317	0.0906619009671485	0.754177202935636	0.450742824525254	0.904472908896116	0.043604436756767	dx_AD
EIF2B3	CCL3	0.0225221267141951	0.172764035001732	0.130363514107374	0.896278831730387	0.996119802021007	0.00168842640786004	dx_AD
EIF2B3	HIF1A	0.230523484784117	0.091557897636325	2.51778918842997	0.0118093979810024	0.20037429571327	0.69815799111754	dx_AD
EIF2B3	HIST	0.1480511665419	0.129619393294611	1.14219919395391	0.253371230955697	0.858194427762718	0.0664143096585786	dx_AD
EIF2B3	HSPA1A	-0.0276460914880081	0.108503099560156	-0.254795407689536	0.79888112237401	0.995760211575623	0.00184523118204909	dx_AD
EIF2B3	IFI44L	0.088319321562687	0.141201725348192	0.625483303018421	0.531653903639437	0.901384967010274	0.045089689219253	dx_AD
EIF2B3	TMEM163	0.0474373144885778	0.0941364725679196	0.503920671707257	0.614317123530853	0.985243801661406	0.00645628867521479	dx_AD
EIF2B3	FRMD4A	-0.0815668316418268	0.0481632526682373	-1.69354906745363	0.0903510034028885	0.365644150566058	0.436941369859598	dx_AD
EIF2B3	PICALM	0.025714273364777	0.0422017852124106	0.609317194411364	0.542314212209514	0.819873467538967	0.086253167847789	dx_AD
EIF2B3	CD163	0.120287917492367	0.0563740788233557	2.13374515385486	0.0328636476851797	0.287010491211612	0.54210222803243	dx_AD
EIF2B3	GPNMB	0.131159871606594	0.0852153499768693	1.53915781185192	0.123765774217242	0.52038540917443	0.283674888904968	dx_AD
EIF2B3	MKI67	-0.0940465605593817	0.0980962213786193	-0.958717463707321	0.337701098292727	0.932772588917897	0.0302242248670243	dx_AD
EIF2B3	ERN1	0.0490695370045602	0.102249851641904	0.479898368717539	0.631299661248695	0.896348487610894	0.0475231099562121	dx_AD
EIF2B4	AIF1	-0.0674581322315202	0.0968588655125006	-0.696458004898003	0.486142048102553	0.911167093753838	0.040401972927179	dx_AD
EIF2B4	HIST	-0.199106473259379	0.160697311951269	-1.23901558054535	0.21533972812727	0.829266789065869	0.0813057271345541	dx_AD
EIF2B4	HSPA1A	0.000324588361825029	0.11047032556438	0.00293824029364216	0.997655626807037	0.999841473520802	6.88526327781779e-05	dx_AD
EIF2B4	TMEM163	0.0375212568067376	0.139187079104438	0.269574281234711	0.787487788644214	0.99661777296319	0.0014713722010694	dx_AD
EIF2B4	FRMD4A	0.268491400510431	0.128711502067334	2.08599384047257	0.0369791810136446	0.217843925360904	0.66185454598309	dx_AD
EIF2B4	PICALM	0.00614519157874849	0.0943758522639768	0.0651140247354789	0.948083214006279	0.986638748814968	0.00584183224904387	dx_AD
EIF2B4	CD163	0.0800598179012128	0.10736612587906	0.745671106652334	0.455866117161214	0.799329857870797	0.097273964252266	dx_AD
EIF2B4	GPNMB	0.117037067947039	0.14824861487953	0.789464832721344	0.429840376126292	0.782002616541554	0.106791793810155	dx_AD
EIF2B4	ERN1	0.0858740561340925	0.0992909522135142	0.864872923662066	0.387108540298945	0.779806637260252	0.10801307267043	dx_AD
EIF2B5	AIF1	0.0440216934889919	0.0931582898571058	0.472547247877952	0.636536225581334	0.949133967395954	0.0226724838903393	dx_AD
EIF2B5	HIST	-0.192016625811166	0.172849203788272	-1.11089100558643	0.266615267487942	0.858950486922224	0.0660318697848368	dx_AD
EIF2B5	HSPA1A	-0.134245742485028	0.161882882380351	-0.829276947080864	0.406947712455206	0.986734250512015	0.00579979674933194	dx_AD
EIF2B5	FRMD4A	-0.167943534109738	0.125888358318116	-1.33406723507626	0.182181822659272	0.514749903756811	0.2884037259103	dx_AD
EIF2B5	PICALM	0.168790802039855	0.0810373223338799	2.08287733575925	0.03726240597806	0.245851355984009	0.609327392032153	dx_AD
EIF2B5	CD163	-0.00175228118818538	0.112523415299745	-0.015572591566987	0.987575371792712	0.997158255361132	0.001235910920156	dx_AD
EIF2B5	GPNMB	0.135503087946788	0.149076674733145	0.908948956564434	0.363377070015077	0.741344057419604	0.129980189375554	dx_AD
EIF2B5	ERN1	0.055261990014511	0.116526910337473	0.474242300379089	0.635327132011725	0.896386659594785	0.0475046154429591	dx_AD
EIF2D	AIF1	0.123512768725393	0.106676441755542	1.15782610192823	0.246935009211279	0.819837176587238	0.0862723919226439	dx_AD
EIF2D	HIF1A	-0.0797429152955322	0.206295516265241	-0.386547011487171	0.699091592754535	0.911634081956384	0.0401794468430185	dx_AD
EIF2D	HIST	0.0846380643432409	0.146501037954711	0.577730134372191	0.56344633085778	0.949168073550394	0.0226568782444999	dx_AD
EIF2D	HSPA1A	-0.288513239336602	0.132776406159662	-2.17292550447305	0.0297859245558306	0.628018811901181	0.202027347054979	dx_AD
EIF2D	TMEM163	0.128547466664804	0.151249793306801	0.849901767495665	0.395379702828507	0.955145302114373	0.0199305560535564	dx_AD
EIF2D	FRMD4A	-0.0675097136291933	0.150476669412568	-0.448639074035453	0.653692041824957	0.885433076454623	0.0528442584432218	dx_AD
EIF2D	PICALM	-0.052249644086328	0.0810981030207517	-0.644277019315214	0.519395814862502	0.806738393413264	0.0932672740961469	dx_AD
EIF2D	CD163	-0.115230013385606	0.0991785848140224	-1.16184369439918	0.245298961797263	0.638054934255013	0.195141928462597	dx_AD
EIF2D	GPNMB	-0.138858226439543	0.130007881618291	-1.06807544828118	0.285486479710731	0.687783911601744	0.162547987258269	dx_AD
EIF2D	ERN1	-0.270826869625106	0.115821347386234	-2.33831565369351	0.0193708795687045	0.305381336434173	0.515157508639559	dx_AD
EIF2S1	AIF1	-0.116907763423213	0.0995115693370667	-1.17481579480695	0.240068419621747	0.815800724788036	0.0884159131752066	dx_AD
EIF2S1	CCL3	0.414911248544959	0.192140426112616	2.15941671900828	0.0308178519685515	0.711707620738912	0.147698383860951	dx_AD
EIF2S1	HIF1A	-0.308001912214467	0.183264236706878	-1.68064384928031	0.0928321132238024	0.461176388717378	0.336132935792445	dx_AD
EIF2S1	HIST	-0.0681828455626654	0.155640243798602	-0.438079791566595	0.661328443058075	0.967617022744542	0.0142964999432792	dx_AD
EIF2S1	HSPA1A	0.0510459327635795	0.124946079646932	0.408543692669857	0.682874559809083	0.993953591304247	0.00263389277673093	dx_AD
EIF2S1	IFI44L	0.0478418835730867	0.17463545289607	0.273952870277484	0.784120840553108	0.962921081017332	0.0164093052775085	dx_AD
EIF2S1	TMEM163	-0.0313021398266282	0.137670596935896	-0.227369827133121	0.820136180355707	0.997591105330704	0.0010474317458477	dx_AD
EIF2S1	FRMD4A	-0.125280280767111	0.128917968931722	-0.971782923709124	0.331158552854919	0.680671871464837	0.167062196097347	dx_AD
EIF2S1	PICALM	0.0162621577479287	0.0894484905757465	0.18180471960181	0.855735980544778	0.957010822005591	0.0190831511356567	dx_AD
EIF2S1	CD163	0.0330391790616105	0.11864075909363	0.278480846835584	0.78064326578342	0.937525995841014	0.0280166812602112	dx_AD
EIF2S1	GPNMB	0.105358351440414	0.138622834096153	0.760036051256417	0.447233035718944	0.792464220560696	0.101020336887921	dx_AD
EIF2S1	MKI67	-0.058798094853787	0.173908154267509	-0.338098550360913	0.735288922932579	0.977968877208853	0.00967496593993188	dx_AD
EIF2S1	ERN1	0.0456757606143512	0.112505295398921	0.405987651091393	0.684751673938511	0.914455230251043	0.0388375517850169	dx_AD
EIF2S2	AIF1	0.0991881718654897	0.102426548749897	0.968383422814388	0.332852915352784	0.857597498130757	0.0667164946167803	dx_AD
EIF2S2	CCL3	-0.0227007786531121	0.149021014191891	-0.15233273492476	0.878924507458978	0.996119802021007	0.00168842640786004	dx_AD
EIF2S2	HIF1A	0.220262487127346	0.194217057385483	1.13410474904976	0.256750611800634	0.667318181034557	0.175667042666956	dx_AD
EIF2S2	HIST	0.00747049852093928	0.14553342741751	0.0513318393822177	0.959061097381339	0.996541368910783	0.00150466794517208	dx_AD
EIF2S2	HSPA1A	0.101362043602163	0.110119738985201	0.920471157453295	0.357326598616138	0.986318616355852	0.00598276967034494	dx_AD
EIF2S2	IFI44L	0.224254093329083	0.161153287527806	1.39155767014923	0.164056384631492	0.743367707918756	0.128796308692671	dx_AD
EIF2S2	TMEM163	0.0586548052146588	0.0963524368967196	0.608752690682136	0.542688376076396	0.967859870867061	0.014187516363623	dx_AD
EIF2S2	FRMD4A	-0.127901169960803	0.0560095951527205	-2.2835581941283	0.0223975090942155	0.159258077822553	0.797898530328313	dx_AD
EIF2S2	PICALM	-0.0150132362544104	0.0462057327027153	-0.32492150597426	0.745240479843192	0.916373168907735	0.0379276352900435	dx_AD
EIF2S2	CD163	0.0145101778715695	0.0616879641980971	0.235218945222009	0.81403880230369	0.948937659948512	0.0227623174248134	dx_AD
EIF2S2	GPNMB	0.24317686036574	0.123242265555383	1.97316123060444	0.0484771959774742	0.36772871023439	0.434472461483834	dx_AD
EIF2S2	MKI67	-0.215142824596643	0.17394341224774	-1.23685526123993	0.216140821903441	0.912996047380054	0.0395311026461474	dx_AD
EIF2S2	ERN1	0.0298072497450699	0.144045508095214	0.20692939432285	0.83606499996566	0.961936033501406	0.0168538065703034	dx_AD
EIF2S3	AIF1	0.0688896364426235	0.100181928340841	0.687645342663459	0.491676147149965	0.912744844657145	0.0396506113426581	dx_AD
EIF2S3	CCL3	-0.0265984273414839	0.134582399914542	-0.197636744168432	0.843329284116426	0.995353052636256	0.00202284727880029	dx_AD
EIF2S3	HIF1A	0.0444881329444112	0.0758246793399995	0.586723654246205	0.557389318638202	0.849680651552449	0.0707442711428122	dx_AD
EIF2S3	HIST	-0.019993496227825	0.0982753827142801	-0.20344358552083	0.838788335729754	0.981456603516467	0.00812889858052731	dx_AD
EIF2S3	HSPA1A	-0.139748884572067	0.090592865127139	-1.54260365179909	0.122926971463091	0.900373130492406	0.0455774739702726	dx_AD
EIF2S3	IFI44L	-0.00195270975135653	0.119912308877505	-0.0162844812983402	0.987007438031218	0.999656856435872	0.000149050930798104	dx_AD
EIF2S3	TMEM163	-0.000590136106154726	0.0766131533270426	-0.00770280402942796	0.993854112365942	0.999470404929196	0.000230061141895285	dx_AD
EIF2S3	FRMD4A	-0.119355512313573	0.0464109546264421	-2.5717099179333	0.0101197644537337	0.0960548134215052	1.01748086724143	dx_AD
EIF2S3	PICALM	-0.0835677834532887	0.0368441184233728	-2.26814446998075	0.0233204026906019	0.191296480462799	0.718293020195634	dx_AD
EIF2S3	CD163	-0.011614608665927	0.0422879340917665	-0.27465538138427	0.78358101369065	0.938746966773001	0.0274514532536888	dx_AD
EIF2S3	GPNMB	0.112244928477675	0.0798623567067947	1.40547979180942	0.15987865433527	0.565399954084584	0.247644231115004	dx_AD
EIF2S3	MKI67	-0.247345953196377	0.175667536045063	-1.4080345109009	0.159120851208947	0.883095357736427	0.0539923982313505	dx_AD
EIF2S3	ERN1	0.00853368420141543	0.0971752480831527	0.0878174676139048	0.930021754253827	0.983938094626279	0.00703222474746113	dx_AD
EIF3A	AIF1	-0.0668337385302208	0.0707828182728773	-0.94420849806471	0.345063113444406	0.861393650771848	0.0647983336935873	dx_AD
EIF3A	CCL3	0.0104631468213671	0.119180494144997	0.0877924436916446	0.930041643636393	0.998185083023115	0.000788924561214805	dx_AD
EIF3A	HIF1A	-0.0499612752246799	0.0701529111024974	-0.712176792659162	0.476355305934191	0.815078467127066	0.088800579971783	dx_AD
EIF3A	HIST	-0.0478840449927755	0.0666511969934355	-0.718427382444334	0.472493808135073	0.926028035687326	0.0333758647651622	dx_AD
EIF3A	HSPA1A	-0.0630374071949808	0.0763515902514626	-0.825620094975995	0.409019632304499	0.986734250512015	0.00579979674933194	dx_AD
EIF3A	IFI44L	0.00847725533769166	0.0806077197550157	0.105166792503942	0.916243460307991	0.988111147167134	0.00519420127632242	dx_AD
EIF3A	TMEM163	0.0942682234481252	0.0765430348928385	1.23157154116116	0.218109177174422	0.918820187878324	0.0367694712612529	dx_AD
EIF3A	FRMD4A	-0.060989282978687	0.0393699154214304	-1.5491342139254	0.121349459717149	0.422715393410921	0.373951936813292	dx_AD
EIF3A	PICALM	0.0420687026823948	0.0332438136513554	1.26545958666447	0.205706626661861	0.563123478386394	0.249396365180588	dx_AD
EIF3A	CD163	0.0223367652640194	0.044605761051034	0.500759649374969	0.616540286662366	0.877213027312978	0.0568949273272444	dx_AD
EIF3A	GPNMB	0.0584379353189924	0.0703972361075422	0.830116898761761	0.406472693592748	0.766246423897934	0.115631539338152	dx_AD
EIF3A	MKI67	-0.00742978340610602	0.0858257709958916	-0.0865682104558277	0.931014735390279	0.991362738630121	0.00376740852088103	dx_AD
EIF3A	ERN1	-0.142307349564775	0.0698840263382026	-2.03633586988936	0.0417166402790123	0.397657453889383	0.400490872502844	dx_AD
EIF3B	AIF1	-0.135020026099478	0.0915085822524049	-1.47549030676769	0.140080772394502	0.748543575570736	0.125782912650163	dx_AD
EIF3B	CCL3	0.166533409172731	0.209489961243928	0.794946966355207	0.426644352367457	0.969577860798591	0.0134173096823043	dx_AD
EIF3B	HIF1A	-0.0715390981584054	0.145198365626173	-0.492699059317167	0.622225242417249	0.878273003244095	0.0563704665844464	dx_AD
EIF3B	HIST	0.0238345211616	0.132139834527738	0.180373475165786	0.856859376538639	0.9828339353622	0.00751985658134852	dx_AD
EIF3B	HSPA1A	-0.134184299655798	0.103192273811412	-1.30033281271644	0.193486926552484	0.946567163075267	0.0238485655162082	dx_AD
EIF3B	IFI44L	0.124746690676369	0.16400796049897	0.760613633001996	0.446887874471452	0.865982830853835	0.0624907183052338	dx_AD
EIF3B	TMEM163	-0.148101101324497	0.134559105346167	-1.1006397593347	0.271053474042755	0.942308575758381	0.0258068564382422	dx_AD
EIF3B	FRMD4A	-0.0581499045979754	0.12505756754986	-0.464985092363891	0.641942132326856	0.878835150251899	0.0560925811835374	dx_AD
EIF3B	PICALM	-0.00085250873318462	0.0467903713650341	-0.0182197471042448	0.985463549339624	0.995601478363693	0.00191446718124535	dx_AD
EIF3B	CD163	0.109522242373263	0.090937310248902	1.20437081406403	0.228446287454032	0.623104736636972	0.205438947369086	dx_AD
EIF3B	GPNMB	-0.131847397965774	0.129556381854428	-1.0176835450215	0.308828369655924	0.704895865741635	0.15187503658897	dx_AD
EIF3B	MKI67	0.0502719358267116	0.195265934898382	0.257453691822251	0.796828559219342	0.977968877208853	0.00967496593993188	dx_AD
EIF3B	ERN1	0.108228350319124	0.106769592919683	1.01366266705296	0.310743743875366	0.728991393796275	0.137277598772355	dx_AD
EIF3C	AIF1	-0.0763662641055394	0.151338684781959	-0.504605046723936	0.613836264498757	0.943629085839889	0.0251986811553638	dx_AD
EIF3C	HSPA1A	-0.10218637941745	0.167167780539139	-0.611280350124197	0.541013997402574	0.993953591304247	0.00263389277673093	dx_AD
EIF3C	PICALM	0.0248885889853261	0.114566130027382	0.217242120156956	0.828019661254625	0.947286946158258	0.0235184473358926	dx_AD
EIF3C	CD163	-0.100175870106662	0.140522890000736	-0.712879375780961	0.475920402411801	0.810326161746799	0.0913401394726746	dx_AD
EIF3C	ERN1	0.0950593979339782	0.135046355172544	0.703901988413715	0.481493813087489	0.832749440897414	0.0794856502191928	dx_AD
EIF3D	AIF1	-0.013059251886439	0.105382762029894	-0.123922087776884	0.90137696422956	0.989436434962919	0.00461210123684819	dx_AD
EIF3D	CCL3	0.146365472568519	0.187657783460291	0.779959508577963	0.435414709206174	0.969577860798591	0.0134173096823043	dx_AD
EIF3D	HIF1A	0.274562881736302	0.18244466794208	1.50491041932487	0.132347109166501	0.520742671089688	0.283376833579362	dx_AD
EIF3D	HIST	-0.144193954829997	0.104795001933408	-1.37596213721743	0.168833355829292	0.808323459789031	0.0924148165879732	dx_AD
EIF3D	HSPA1A	-0.0412142432756601	0.106206172188031	-0.388058833366982	0.697972495591266	0.993953591304247	0.00263389277673093	dx_AD
EIF3D	IFI44L	0.190156788604048	0.175135452221854	1.08576982096786	0.277580841419682	0.80408931617601	0.0946957082565416	dx_AD
EIF3D	TMEM163	0.089670963655339	0.12620880538892	0.710496889492083	0.477396059144441	0.963189778626936	0.0162881347962514	dx_AD
EIF3D	FRMD4A	-0.0742992462644256	0.116594317452667	-0.637245861442505	0.523964709117241	0.8184321675127	0.0870173095271795	dx_AD
EIF3D	PICALM	0.0707269388934031	0.0884728566185651	0.799419636672631	0.424047127926432	0.748356128974621	0.125891680154789	dx_AD
EIF3D	CD163	-0.0832027277757885	0.0849530285797717	-0.979396840427653	0.32738393766209	0.70992255357838	0.14878902647544	dx_AD
EIF3D	GPNMB	-0.0592999935737208	0.118083811882415	-0.502185630937882	0.615536949534313	0.881117459807957	0.0549661928976771	dx_AD
EIF3D	MKI67	-0.161222296415081	0.168934900280296	-0.95434570445528	0.339908680177911	0.93282336170323	0.030200585942959	dx_AD
EIF3D	ERN1	-0.0157094267136437	0.0901632217405723	-0.174233200748357	0.861682194147923	0.968064858210279	0.014095544944471	dx_AD
EIF3E	AIF1	0.0149960000884626	0.144518170932766	0.103765498772048	0.91735544661594	0.991948204104274	0.00351100451818373	dx_AD
EIF3E	CCL3	-0.0359274753923593	0.151554907515465	-0.237059135737278	0.81261091377736	0.991852629026161	0.00355285118784023	dx_AD
EIF3E	HIF1A	-0.0296768423826875	0.0805021524383218	-0.36864657010786	0.712391178693206	0.916618532801025	0.0378113661487798	dx_AD
EIF3E	HIST	-0.128892263051728	0.134237896936801	-0.960177907974902	0.336965683509735	0.88831793612273	0.0514315689160433	dx_AD
EIF3E	HSPA1A	-0.0863894640825165	0.1222832717325	-0.706470009009056	0.479895897106084	0.98937521653828	0.00463897274227929	dx_AD
EIF3E	IFI44L	-0.109047934582152	0.13669785768024	-0.797729653066207	0.425027391982225	0.856499345306626	0.0672729646655789	dx_AD
EIF3E	TMEM163	0.167992168308061	0.0799022841203016	2.10247016286956	0.035512110668497	0.661940292689535	0.179181182350184	dx_AD
EIF3E	FRMD4A	-0.0912506272551164	0.0471034720870684	-1.93723781309463	0.0527162799890569	0.266503757628728	0.574296663163049	dx_AD
EIF3E	PICALM	-0.00298016112862116	0.0400285669935134	-0.0744508572865996	0.94065164278996	0.983138526697768	0.00738528466858382	dx_AD
EIF3E	CD163	-0.0020319801458005	0.0496487690331823	-0.0409271002155653	0.967354012695147	0.993861272639201	0.00267423203323063	dx_AD
EIF3E	GPNMB	0.0320477250013962	0.0875816466611323	0.365918274240653	0.714426059773624	0.919727886166657	0.0363406454987397	dx_AD
EIF3E	MKI67	-0.19604258496897	0.0934243136739264	-2.09841075903652	0.035868875677742	0.779551072537207	0.108155426601518	dx_AD
EIF3E	ERN1	-0.0518544625014503	0.0945903572078775	-0.548200303203125	0.583554373946328	0.877289237976985	0.0568571982555685	dx_AD
EIF3F	AIF1	-0.0216644274938709	0.157769909594716	-0.137316599531071	0.890780550193584	0.988046152771737	0.00522276854400566	dx_AD
EIF3F	CCL3	-0.0221003772882433	0.210265440773477	-0.105107036167929	0.916290876178289	0.998185083023115	0.000788924561214805	dx_AD
EIF3F	HIF1A	0.0825202184205633	0.165639539935835	0.498191545645018	0.6183490407939	0.875965465137193	0.0575130155168504	dx_AD
EIF3F	HIST	-0.0712677698566033	0.142275773632592	-0.500912896391222	0.616432425888422	0.960094256862704	0.0176861281834648	dx_AD
EIF3F	HSPA1A	-0.250940502904588	0.172255127083197	-1.45679555177122	0.145172824155457	0.919019296884628	0.0366753695251756	dx_AD
EIF3F	IFI44L	-0.0852176733671484	0.169896889396125	-0.501584659201488	0.615959712726304	0.913833217317679	0.0391330596359955	dx_AD
EIF3F	TMEM163	-0.220990684412837	0.161450450132015	-1.3687833278392	0.171067013896411	0.886952801243451	0.0520994903203727	dx_AD
EIF3F	FRMD4A	0.0411867763858823	0.151984111860019	0.270993960367492	0.786395677448427	0.932730306432235	0.0302439118374953	dx_AD
EIF3F	PICALM	-0.0172875572773018	0.129953051194788	-0.133029252629008	0.894170245846187	0.969111475417064	0.0136262638429953	dx_AD
EIF3F	CD163	-0.105113059826822	0.128709194939245	-0.816670944732726	0.414116499934994	0.77103596821431	0.112925361984524	dx_AD
EIF3F	GPNMB	-0.136302874764025	0.133308604632489	-1.0224611917572	0.306562671431891	0.702669266861628	0.153249041089636	dx_AD
EIF3F	MKI67	-0.293485982575133	0.202142008378866	-1.45188021494802	0.146534914736358	0.883095357736427	0.0539923982313505	dx_AD
EIF3F	ERN1	0.0787056774954094	0.155271745760737	0.506889885920969	0.612232082635329	0.887953090264653	0.0516099769886661	dx_AD
EIF3G	AIF1	0.0775253833589957	0.12212359829111	0.634810834628342	0.525551796083089	0.922789701637775	0.0348972608640387	dx_AD
EIF3G	CCL3	-0.170916587788652	0.197337775765338	-0.866111858846	0.386428822535198	0.955341740615806	0.0198412467249947	dx_AD
EIF3G	HIF1A	0.180447201139187	0.16925456763501	1.06612898937129	0.286365336670346	0.689647898906832	0.161372582582837	dx_AD
EIF3G	HIST	-0.0660319208397582	0.150941485691167	-0.437467012712875	0.661772694169615	0.967617022744542	0.0142964999432792	dx_AD
EIF3G	HSPA1A	-0.152792010596807	0.179873334996087	-0.849442251127051	0.395635251259899	0.986734250512015	0.00579979674933194	dx_AD
EIF3G	IFI44L	0.21523852513052	0.165090571715951	1.30376025046937	0.192315339395812	0.756166474883829	0.121382581265617	dx_AD
EIF3G	TMEM163	0.0214108725572959	0.151563004870585	0.1412671421735	0.887658906011807	0.999470404929196	0.000230061141895285	dx_AD
EIF3G	FRMD4A	0.0196027074893975	0.157437478946282	0.12451106064831	0.900910643397354	0.972889827201402	0.0119363376839341	dx_AD
EIF3G	PICALM	0.184314959252753	0.134735303518818	1.3679782094157	0.171318896994519	0.520266955033058	0.283773757618379	dx_AD
EIF3G	CD163	0.00254244709161672	0.129292990932315	0.0196642298494564	0.984311225703824	0.996143182301728	0.0016782330478639	dx_AD
EIF3G	GPNMB	-0.0575107015178413	0.135084959641253	-0.425737266906495	0.670299303396577	0.900510307842443	0.0455113115912862	dx_AD
EIF3G	MKI67	-0.271937673000057	0.202442272277272	-1.34328502610167	0.179179698822088	0.898787060837342	0.046343188419566	dx_AD
EIF3G	ERN1	0.246941007590489	0.178481312245688	1.3835678619987	0.166490814629328	0.602099851944181	0.220331479585466	dx_AD
EIF3H	AIF1	-0.0671280541083022	0.0858212024561908	-0.782184963471808	0.434105880016372	0.898726521115471	0.046372442237082	dx_AD
EIF3H	CCL3	0.00746321425078668	0.122278222925515	0.0610346967123723	0.951331576573422	0.998537267864667	0.000635721553481777	dx_AD
EIF3H	HIF1A	0.114941808718318	0.0780347930447146	1.47295589869067	0.140762927781211	0.534095833479075	0.272380809980881	dx_AD
EIF3H	HIST	-0.188787188020444	0.0743191669430709	-2.54022206902638	0.011078210358016	0.538789931663593	0.268580528509184	dx_AD
EIF3H	HSPA1A	-0.112752908913447	0.0779200466965686	-1.44703338477866	0.147887573534375	0.919019296884628	0.0366753695251756	dx_AD
EIF3H	IFI44L	-0.14279178461251	0.0749724372635369	-1.90459040447865	0.0568333348769814	0.604839318387697	0.218359984696357	dx_AD
EIF3H	TMEM163	-0.0114991015522359	0.068802965215359	-0.167130900772122	0.867267052653554	0.999470404929196	0.000230061141895285	dx_AD
EIF3H	FRMD4A	-0.068142208551998	0.0429755673955048	-1.58560346451937	0.112829289845743	0.406875557006247	0.390538399545001	dx_AD
EIF3H	PICALM	0.0120891603218662	0.0350140472510102	0.34526600810243	0.729894398799324	0.909083102833971	0.0413964144099802	dx_AD
EIF3H	CD163	-0.025515988837749	0.0453835515695951	-0.562229881868556	0.57395940457324	0.860215391259294	0.0653927911713931	dx_AD
EIF3H	GPNMB	0.0515806108921768	0.072957281856405	0.706997431643603	0.479568073867601	0.810283051041555	0.0913632452791273	dx_AD
EIF3H	MKI67	-0.00772014006670543	0.0940305249670161	-0.0821024882017142	0.9345652145077	0.991362738630121	0.00376740852088103	dx_AD
EIF3H	ERN1	0.0614093358364225	0.0988986057190116	0.620932270884559	0.534644187132147	0.858729149803268	0.0661437946023403	dx_AD
EIF3I	AIF1	0.00461723033267081	0.125728449333341	0.0367238310593434	0.970705207019304	0.997171334781679	0.00123021444932361	dx_AD
EIF3I	CCL3	0.00655815981354469	0.191988019708968	0.0341592138066016	0.97275019021291	0.999742364005801	0.000111904306527802	dx_AD
EIF3I	HIF1A	0.0564002342583741	0.186819361029574	0.301897158557596	0.762730461904473	0.937307711405497	0.0281178099372691	dx_AD
EIF3I	HIST	-0.0140322592414857	0.146921919175575	-0.0955082762342412	0.923911116828477	0.991709999766914	0.00361530759779299	dx_AD
EIF3I	HSPA1A	-0.0825457020351379	0.123392431435066	-0.668968923580832	0.503515301854278	0.992933433311354	0.00307986581941232	dx_AD
EIF3I	IFI44L	0.0770615879443479	0.179340906764509	0.429693310548145	0.667418750147967	0.931413109845511	0.0308576535693869	dx_AD
EIF3I	TMEM163	-0.327084081064965	0.147810739324257	-2.21285735096305	0.0269074818473354	0.622302518421442	0.205998441447922	dx_AD
EIF3I	FRMD4A	-0.240691481787577	0.162583488083721	-1.48041775105498	0.138761795648959	0.449202522176702	0.34755781393251	dx_AD
EIF3I	PICALM	0.0526647092888342	0.127479619586403	0.413122579591159	0.679516807056266	0.888240564320618	0.0514693972754532	dx_AD
EIF3I	CD163	0.0165738555182487	0.140947458393804	0.117588892393801	0.906393406467748	0.980364425352202	0.00861245645050527	dx_AD
EIF3I	GPNMB	0.0855140715351838	0.130093182755618	0.657329382861076	0.510969147323711	0.828915237708981	0.0814898767806416	dx_AD
EIF3I	MKI67	-0.168443649282915	0.193460224264842	-0.870688793642256	0.383924098945432	0.943735835894498	0.0251495534438382	dx_AD
EIF3I	ERN1	0.0537782741550967	0.129549977970238	0.415116042454685	0.678056956068735	0.912889005926854	0.0395820231708856	dx_AD
EIF3J	AIF1	-0.035010121199142	0.0945684949853035	-0.37020913999512	0.71122666692169	0.959698123709047	0.0178653542778228	dx_AD
EIF3J	CCL3	0.164363179367863	0.189075897144395	0.869297366032547	0.384684503199162	0.954493454898701	0.0202270452809205	dx_AD
EIF3J	HIF1A	-0.0661114937671148	0.0877339346389665	-0.753545296231953	0.451122302672004	0.799354610064617	0.097260516018537	dx_AD
EIF3J	HIST	0.132540604811576	0.145816914810099	0.908952195183853	0.363375360413742	0.893581713109808	0.0488657275119251	dx_AD
EIF3J	HSPA1A	0.00518363058280258	0.0926185489429319	0.0559675209983752	0.955367681078188	0.996672240610588	0.00144763757283962	dx_AD
EIF3J	IFI44L	0.0545890645804521	0.152083395407896	0.35894164799544	0.719638742288243	0.949329120704542	0.0225831969235562	dx_AD
EIF3J	TMEM163	-0.0137548230940733	0.0908718234074963	-0.151365105027029	0.879687714418608	0.999470404929196	0.000230061141895285	dx_AD
EIF3J	FRMD4A	-0.0534639309464414	0.0493779470305924	-1.08274916560054	0.278919774658695	0.634246792768751	0.197741720221888	dx_AD
EIF3J	PICALM	-0.0357579181405457	0.0394923279790863	-0.90543961246047	0.365232538054613	0.70904128775175	0.149328474942915	dx_AD
EIF3J	CD163	-0.119926744817693	0.0521847153798218	-2.29812012856287	0.0215549529333057	0.23713367266471	0.625006772406705	dx_AD
EIF3J	GPNMB	0.0455847533226921	0.127816846884369	0.356641197415321	0.721360431850204	0.921032875621023	0.0357248676902519	dx_AD
EIF3J	MKI67	-0.257633789284759	0.202973992882705	-1.26929458117149	0.204336018322062	0.909729904589308	0.0410875289512519	dx_AD
EIF3J	ERN1	-0.0714225963716615	0.0893243096526652	-0.799587443209873	0.423949865043741	0.800901011141236	0.0964211580378047	dx_AD
EIF3K	AIF1	0.0253698188951619	0.127826820265766	0.198470233730411	0.84267717154258	0.981743904536249	0.00800178650214795	dx_AD
EIF3K	CCL3	0.025841943995661	0.193459578345102	0.133578002271683	0.893736279920093	0.996119802021007	0.00168842640786004	dx_AD
EIF3K	HIF1A	0.0483216254007687	0.194791175012083	0.248068863477883	0.804081126107418	0.945648958044249	0.0242700516298457	dx_AD
EIF3K	HIST	-0.0477020201705791	0.149105354869865	-0.319921576339175	0.749027781222121	0.974373813858679	0.0112743961495143	dx_AD
EIF3K	HSPA1A	-0.26241426783964	0.183912643553393	-1.42684191129827	0.153625467527526	0.919019296884628	0.0366753695251756	dx_AD
EIF3K	IFI44L	0.129444984735898	0.165776638322648	0.780839725341523	0.434896766281053	0.865279777421849	0.0628434461251722	dx_AD
EIF3K	TMEM163	0.0523526877493068	0.177913715306763	0.294258863961326	0.768560103600694	0.99661777296319	0.0014713722010694	dx_AD
EIF3K	FRMD4A	-0.0986869049368026	0.156969383244961	-0.628701616179479	0.529544419849315	0.821417548460834	0.0854360232765015	dx_AD
EIF3K	PICALM	-0.00190838036623844	0.128688716685498	-0.0148294303913399	0.98816826010378	0.995616339878233	0.00190798444118695	dx_AD
EIF3K	CD163	-0.0513531618674231	0.133289590199466	-0.385275112561857	0.70003359833216	0.913287040992623	0.0393927046923123	dx_AD
EIF3K	GPNMB	-0.0126445126066059	0.130032968411824	-0.0972408210090218	0.922535151155258	0.981408342312026	0.00815025468536549	dx_AD
EIF3K	MKI67	-0.321651531777173	0.186019303324454	-1.72912985926063	0.083785856189682	0.849483764396645	0.0708449170896121	dx_AD
EIF3K	ERN1	0.223421776365591	0.19739779669884	1.13183520840637	0.257703722401251	0.687999309868232	0.162411997404851	dx_AD
EIF3L	AIF1	-0.0531062144556635	0.13882979461871	-0.382527501402113	0.702070133949396	0.959021500795513	0.0181716560491758	dx_AD
EIF3L	CCL3	0.186803741123681	0.184007324908734	1.01519730921763	0.310011782998844	0.944442313952695	0.0248245634140542	dx_AD
EIF3L	HIF1A	0.13140283728794	0.1737433520223	0.756304260039111	0.449466794560583	0.799006779245949	0.097449535859204	dx_AD
EIF3L	HIST	-0.109725531470288	0.121355956485189	-0.9041627180754	0.365909125843082	0.895591032868816	0.0478902634573308	dx_AD
EIF3L	HSPA1A	-0.0998724658729824	0.114631601871135	-0.871247232375372	0.383619175447747	0.986734250512015	0.00579979674933194	dx_AD
EIF3L	IFI44L	-0.00567075915627679	0.1423542687807	-0.0398355399163528	0.968224241952473	0.999330096405688	0.000291032927306346	dx_AD
EIF3L	TMEM163	-0.0215440562673024	0.139325529206103	-0.154631074362778	0.877112170837835	0.999470404929196	0.000230061141895285	dx_AD
EIF3L	FRMD4A	-0.275052787320792	0.130450718293774	-2.10848043551109	0.0349894533179244	0.209781441268561	0.678232935166123	dx_AD
EIF3L	PICALM	0.0178242316359447	0.103495932336157	0.172221566911937	0.863263343256133	0.959112309748712	0.0181305350104932	dx_AD
EIF3L	CD163	-0.0437937573136258	0.0888097349320154	-0.493118883275018	0.621928589006486	0.878822586513717	0.056098789857787	dx_AD
EIF3L	GPNMB	-0.122568706717571	0.114752097405918	-1.0681173546136	0.285467578412048	0.687783911601744	0.162547987258269	dx_AD
EIF3L	MKI67	-0.455447697159702	0.18612801168604	-2.44695945029462	0.0144067046437628	0.73333368348535	0.134698366530566	dx_AD
EIF3L	ERN1	0.0308400906962125	0.105116634502707	0.293389251302737	0.769224640378124	0.943405865089012	0.0253014281031685	dx_AD
EIF3M	AIF1	0.0135103120458444	0.096151164081736	0.14051116463197	0.888256131901193	0.986820157248054	0.0057619879903769	dx_AD
EIF3M	CCL3	0.177876424132142	0.140604907760477	1.2650797683048	0.20584273458318	0.905734979740807	0.0429988593577624	dx_AD
EIF3M	HIF1A	0.0724666956902427	0.165515558783338	0.437824070576365	0.661513820628491	0.895402267117453	0.0479818103374821	dx_AD
EIF3M	HIST	-0.102794796094543	0.115908139307558	-0.886864345408741	0.375151939676579	0.902434448979966	0.0445843345527246	dx_AD
EIF3M	HSPA1A	-0.189220496291497	0.109236900653125	-1.73220308485642	0.0832374099917513	0.830973863691538	0.0804126357021075	dx_AD
EIF3M	IFI44L	0.0716147092190278	0.147773321125206	0.484625429500566	0.627942071856801	0.917642290937448	0.0373265795253451	dx_AD
EIF3M	TMEM163	-0.00895913958621897	0.172637679548555	-0.0518956209886915	0.95861186352087	0.999470404929196	0.000230061141895285	dx_AD
EIF3M	FRMD4A	-0.117472097520294	0.126853655490449	-0.926044244181351	0.354422987612898	0.698117733527165	0.156071329942076	dx_AD
EIF3M	PICALM	0.014700836544682	0.0490638163098139	0.299626846225199	0.764461804153847	0.923355862858688	0.034630888908818	dx_AD
EIF3M	CD163	-0.127833127185612	0.0868298497928727	-1.4722255939697	0.140959968183064	0.510920793194765	0.291646422261975	dx_AD
EIF3M	GPNMB	0.0932856555224499	0.106077733141898	0.879408456039158	0.379179848850706	0.750332105501488	0.12474647039133	dx_AD
EIF3M	MKI67	-0.454312201337203	0.173730322564394	-2.61504263982938	0.00892163169112324	0.702826318778487	0.153151983821232	dx_AD
EIF3M	ERN1	0.037937041121145	0.111749446327442	0.339483034305011	0.734245875718219	0.931044690874166	0.0310294720431355	dx_AD
EIF4A1	AIF1	0.0447219103331644	0.118884422234155	0.376179734003166	0.70678328070902	0.959021500795513	0.0181716560491758	dx_AD
EIF4A1	CCL3	0.158129002193592	0.144776235363251	1.09223037742926	0.274731853497227	0.933524078983814	0.0298744755350074	dx_AD
EIF4A1	HIF1A	0.0468899048661073	0.15098210885341	0.31056596852567	0.756130601834105	0.935799559500785	0.0288171635747251	dx_AD
EIF4A1	HIST	-0.0248097902663429	0.147000166396336	-0.168773892401263	0.865974494552988	0.983831547713904	0.00707925539084317	dx_AD
EIF4A1	HSPA1A	0.166564058780596	0.128141988839627	1.29983981276469	0.193655877009843	0.946567163075267	0.0238485655162082	dx_AD
EIF4A1	IFI44L	0.15183284504303	0.13626599324342	1.11423871377653	0.265176791136322	0.796204215772358	0.0989755272268959	dx_AD
EIF4A1	TMEM163	0.00196234520049438	0.174214007427799	0.0112639920834589	0.991012824669087	0.999470404929196	0.000230061141895285	dx_AD
EIF4A1	FRMD4A	0.00105430876898627	0.12893163685303	0.00817726971222802	0.99347555545965	0.998649907311002	0.000586733966691639	dx_AD
EIF4A1	PICALM	0.0623460737323906	0.114798367050303	0.543091991065271	0.587066466639844	0.843286873468957	0.0740246598108869	dx_AD
EIF4A1	CD163	-0.0800740500241419	0.111739420779076	-0.716614149830429	0.473612211143942	0.809654977547638	0.0917000098485017	dx_AD
EIF4A1	GPNMB	0.0862190131134168	0.12457184031087	0.69212281763083	0.48886020343151	0.816132436643873	0.0882393610541265	dx_AD
EIF4A1	MKI67	-0.124196775600396	0.177254481187574	-0.700669313228637	0.483509411003966	0.959371465671395	0.0180132027825114	dx_AD
EIF4A1	ERN1	0.0146043494483221	0.124008010430713	0.117769403747366	0.906250373073172	0.979191217383916	0.00913249047915869	dx_AD
EIF4A2	AIF1	0.178238970445804	0.118650423949142	1.5022194149277	0.133040452344176	0.741056640229669	0.130148596880158	dx_AD
EIF4A2	CCL3	0.161628444126782	0.108400534582824	1.4910299543153	0.135953630720775	0.884202285145158	0.053448367031762	dx_AD
EIF4A2	HIF1A	-0.0494651817235513	0.0786646561306739	-0.628810753858534	0.529472958861722	0.836274652839097	0.0776510663133047	dx_AD
EIF4A2	HIST	-0.122341174147585	0.0748117995855941	-1.63531922537983	0.101982145375869	0.738903874446776	0.131412056209615	dx_AD
EIF4A2	HSPA1A	0.13492706443457	0.10299670065864	1.31001346229289	0.190191281424161	0.946239060172369	0.0239991285055961	dx_AD
EIF4A2	IFI44L	0.0136214596790519	0.0790179113824217	0.172384456140942	0.863135291455368	0.97691995014497	0.0101410213729639	dx_AD
EIF4A2	TMEM163	-0.028571985153164	0.0831002559745374	-0.34382547704689	0.730977539114252	0.992822792362713	0.00312826123965171	dx_AD
EIF4A2	FRMD4A	-0.0915843770580043	0.0487178298312712	-1.87989443239152	0.0601224668568039	0.287863388270084	0.540813567089149	dx_AD
EIF4A2	PICALM	-0.0027318851129818	0.0412316605468348	-0.0662569752648857	0.947173236680746	0.985923365135342	0.00615684103475357	dx_AD
EIF4A2	CD163	0.00224157758595298	0.0489791287332303	0.0457659750985353	0.963496778318597	0.992922514673532	0.00308464149728687	dx_AD
EIF4A2	GPNMB	0.0677493169105228	0.0767596754392541	0.882615989747612	0.377443786364968	0.748843924111857	0.125608689590556	dx_AD
EIF4A2	MKI67	0.0523710976479174	0.088097782250635	0.594465562128721	0.55220076913413	0.975987328067197	0.0105558210486957	dx_AD
EIF4A2	ERN1	-0.136973076620114	0.130796559653837	-1.04722231978137	0.29499705340766	0.719747188657963	0.142820022806557	dx_AD
EIF4A3	AIF1	-0.254755905923996	0.115198589298491	-2.21144987517078	0.0270046993073979	0.502037170521703	0.299264126769636	dx_AD
EIF4A3	CCL3	-0.21462517163334	0.288573008747984	-0.743746522117652	0.457029838694142	0.974282218054542	0.0113152238293925	dx_AD
EIF4A3	HIF1A	0.0260417915685203	0.265973379642946	0.0979112706823513	0.922002750281372	0.981710003348265	0.00801678364449353	dx_AD
EIF4A3	HIST	-0.124814244346876	0.199721270718246	-0.624942170145491	0.532009013785438	0.943014581852457	0.0254815917068969	dx_AD
EIF4A3	HSPA1A	-0.0441361258316431	0.173308634572237	-0.254667783521465	0.798979700985073	0.995760211575623	0.00184523118204909	dx_AD
EIF4A3	IFI44L	-0.154098315274218	0.209207535583344	-0.73658109324092	0.461377136098318	0.870184386397352	0.0603887134614894	dx_AD
EIF4A3	TMEM163	-0.359622951825051	0.238138284462989	-1.51014337168009	0.131006844573733	0.844287859966202	0.0735094554118373	dx_AD
EIF4A3	FRMD4A	-0.258717610076982	0.255382540097042	-1.01305911507761	0.31103192542437	0.66849884566074	0.174899338325114	dx_AD
EIF4A3	PICALM	-0.0725068431509772	0.189443161341003	-0.382736661686419	0.701915028398376	0.89746083794001	0.0469844934322394	dx_AD
EIF4A3	CD163	-0.323503406249793	0.234427278997373	-1.37997338719876	0.167594838970808	0.551561379441634	0.258406150912773	dx_AD
EIF4A3	GPNMB	-0.0785933381816572	0.211446830328626	-0.371693148861628	0.710121326554764	0.918190347744037	0.0370672769626531	dx_AD
EIF4A3	MKI67	-0.623116833752622	0.301761934298039	-2.06492855105174	0.0389297611746107	0.780719620678179	0.107504906013577	dx_AD
EIF4A3	ERN1	-0.0919406321012213	0.194413366848599	-0.472913121106641	0.636275163397011	0.896403176686812	0.0474966130750524	dx_AD
EIF4B	AIF1	-0.0825226614478947	0.121761296020235	-0.677741319656949	0.49793572290361	0.915623641695964	0.0382830022299713	dx_AD
EIF4B	CCL3	-0.066166356836959	0.150058798843508	-0.440936201988141	0.659259184264074	0.988913932430203	0.00484150445657656	dx_AD
EIF4B	HIF1A	-0.0168537619959621	0.0821815788671204	-0.205079559535027	0.837509966150497	0.95815966115417	0.0185621170375916	dx_AD
EIF4B	HIST	0.0340043493985234	0.115260320360462	0.295022166276991	0.767976946697307	0.978072045119183	0.00962915375502704	dx_AD
EIF4B	HSPA1A	-0.124709236324033	0.0897862191064328	-1.38895743205539	0.164845694654564	0.92753805891516	0.032668261294878	dx_AD
EIF4B	IFI44L	0.0574137865887296	0.117257125394282	0.489640065758678	0.624388619665185	0.916220978398577	0.0379997685537828	dx_AD
EIF4B	TMEM163	0.027502757338254	0.0769502045605197	0.357409801511621	0.7207850401481	0.992783872513202	0.00314528644024192	dx_AD
EIF4B	FRMD4A	-0.0877862937713286	0.0463223440287257	-1.89511769345891	0.0580768110721343	0.280300547422538	0.552376054068628	dx_AD
EIF4B	PICALM	0.0363554299726052	0.0386785593287768	0.939937541715954	0.347249599131635	0.694077501804569	0.158592032820642	dx_AD
EIF4B	CD163	-0.0158762465258469	0.0486659671730038	-0.326228932621602	0.744251152693907	0.927844161014339	0.0325249609523925	dx_AD
EIF4B	GPNMB	-0.0634235150363356	0.107155746608086	-0.59188160265732	0.553929874108831	0.849635955607365	0.0707671170353739	dx_AD
EIF4B	MKI67	-0.352598545824039	0.182987546044187	-1.92689914393898	0.0539922002202619	0.839153741648302	0.0761584646388527	dx_AD
EIF4B	ERN1	0.0572737980774205	0.0797911665177557	0.717796224531641	0.472882941625276	0.827792656215116	0.0820784307733823	dx_AD
EIF4E	AIF1	-0.0694244065971539	0.0833090931657194	-0.833335281408646	0.404655663557048	0.887290007822012	0.0519344092420161	dx_AD
EIF4E	CCL3	0.0930198683742855	0.146963984668854	0.632943292765792	0.526770675040104	0.987317244772333	0.00554327740502591	dx_AD
EIF4E	HIF1A	-0.337594979877623	0.112686703791349	-2.99587234801645	0.00273660967508433	0.105554817404696	0.976521941185946	dx_AD
EIF4E	HIST	-0.0428572766386566	0.106710519027293	-0.401621855364559	0.687962342894996	0.970348468674797	0.0130722751715951	dx_AD
EIF4E	HSPA1A	0.094430645604941	0.120278004249067	0.785103196502973	0.432393065736897	0.986734250512015	0.00579979674933194	dx_AD
EIF4E	IFI44L	0.229041672640805	0.144659437557689	1.58331648807541	0.113349346711222	0.698944896971575	0.155557061571176	dx_AD
EIF4E	TMEM163	0.0313348439645311	0.0862858271987274	0.363151689933538	0.716491573454632	0.992783872513202	0.00314528644024192	dx_AD
EIF4E	FRMD4A	-0.0765969954158766	0.0490673278580593	-1.56105903377201	0.118509822721351	0.417669836077944	0.379166888148642	dx_AD
EIF4E	PICALM	-0.0294382784686172	0.0399107156459654	-0.737603372732132	0.460755505293176	0.769238285262194	0.113939108905302	dx_AD
EIF4E	CD163	-0.0312182915388285	0.0534973078313722	-0.583548832723154	0.559523893666741	0.853757685476773	0.0686653737992776	dx_AD
EIF4E	GPNMB	0.0850391871172871	0.125678655869319	0.676639852082052	0.498634487423301	0.82262028657335	0.0848005845931626	dx_AD
EIF4E	MKI67	-0.156045655112534	0.172254538563072	-0.905901559484292	0.364987958836215	0.943735835894498	0.0251495534438382	dx_AD
EIF4E	ERN1	-0.00384200532581858	0.10254224117071	-0.0374675380794777	0.970112222823984	0.993412273294377	0.00287047873671267	dx_AD
EIF4E2	AIF1	0.0245496376327372	0.0817518594303698	0.30029454747322	0.763952491916887	0.970617481306165	0.0129518910895202	dx_AD
EIF4E2	HIF1A	0.0469476023376183	0.17775293290024	0.264117174167621	0.791689630565457	0.944534613840566	0.0247821220994728	dx_AD
EIF4E2	HIST	0.180527884387319	0.138507018077181	1.30338438364706	0.192443565243377	0.825116398100889	0.0834847817686609	dx_AD
EIF4E2	HSPA1A	-0.003172879755998	0.0971465842358767	-0.0326607443890574	0.973945128617051	0.997489027409801	0.00109187294606181	dx_AD
EIF4E2	IFI44L	0.265817575230009	0.169353039316262	1.5696061688837	0.116506762468485	0.703898031306701	0.152490249449163	dx_AD
EIF4E2	TMEM163	-0.13999395476075	0.165988022296384	-0.843397932115733	0.39900592805782	0.955145302114373	0.0199305560535564	dx_AD
EIF4E2	FRMD4A	8.50573983228742e-05	0.11756064534015	0.000723519321255589	0.999422715154494	0.999861614944188	6.01040249623195e-05	dx_AD
EIF4E2	PICALM	0.129019258986049	0.07560908673041	1.70639885449321	0.0879338437493625	0.387389591464224	0.411852052254954	dx_AD
EIF4E2	CD163	0.160451769010216	0.0931936054172999	1.72170363290216	0.085123218907599	0.416689374130058	0.380187574213997	dx_AD
EIF4E2	GPNMB	0.203083431072239	0.158161354959195	1.28402687954105	0.199132550539239	0.607029254295095	0.216790378656565	dx_AD
EIF4E2	ERN1	0.0596198413687237	0.102468894333387	0.581833557945382	0.560678797801	0.86607588067097	0.062444055889123	dx_AD
EIF4EBP1	AIF1	0.0794453502079735	0.116683198646098	0.680863664433237	0.495957761458475	0.915022119085014	0.0385684074849628	dx_AD
EIF4EBP1	CCL3	-0.234080010254153	0.235518367080984	-0.993892804010753	0.320275058069398	0.946668088308026	0.0238022624783986	dx_AD
EIF4EBP1	HIF1A	0.53115153303898	0.305177040680214	1.74047016071421	0.0817764951938276	0.441005430602233	0.355556062536556	dx_AD
EIF4EBP1	HIST	0.129748783672597	0.188553825784618	0.68812596685684	0.491373459635709	0.931704363713195	0.0307218704527626	dx_AD
EIF4EBP1	HSPA1A	0.154571569309478	0.150688418829298	1.02576940225632	0.305000291888671	0.971520813162548	0.0125478909521844	dx_AD
EIF4EBP1	IFI44L	0.139748578894775	0.17402772850071	0.803024782882253	0.421960410407781	0.854422807255875	0.0683271674630212	dx_AD
EIF4EBP1	TMEM163	0.222608972018815	0.16059570093831	1.38614527486216	0.165702547954414	0.886634363667386	0.0522554405734391	dx_AD
EIF4EBP1	FRMD4A	0.178183143791406	0.161307899000522	1.10461511739626	0.269326397744292	0.62109808822624	0.206839807534473	dx_AD
EIF4EBP1	PICALM	0.204617511214786	0.107848805800559	1.89726265113383	0.0577932817181031	0.316462639027528	0.499677554594274	dx_AD
EIF4EBP1	CD163	0.0868543841754166	0.126465095629656	0.686785422831321	0.492217957106585	0.816721605903613	0.0879259552470562	dx_AD
EIF4EBP1	GPNMB	0.210093913526258	0.134192981588725	1.56561029525489	0.117439878304193	0.509826444174911	0.292577641873046	dx_AD
EIF4EBP1	MKI67	-0.272429477609755	0.24974157502628	-1.09084551733562	0.2753408640012	0.919395489283659	0.0364976313057677	dx_AD
EIF4EBP1	ERN1	0.319097091651099	0.145125464865667	2.19876705956784	0.0278944898699277	0.35019631868293	0.455688423598355	dx_AD
EIF4EBP2	AIF1	0.0958451274815992	0.107893455172291	0.888331246121903	0.374362596797672	0.874170203212188	0.0584040008674915	dx_AD
EIF4EBP2	HIF1A	0.230620722218992	0.155534511935401	1.48276237440329	0.138137555959068	0.529758916816868	0.275921724580791	dx_AD
EIF4EBP2	HIST	0.187218199298145	0.137156200800091	1.36499989213774	0.172253083920557	0.808323459789031	0.0924148165879732	dx_AD
EIF4EBP2	HSPA1A	0.0636349980387214	0.0840531042199456	0.75708087915712	0.449001408709517	0.986734250512015	0.00579979674933194	dx_AD
EIF4EBP2	IFI44L	0.104888013845253	0.163183272264606	0.642762045334978	0.520378514424955	0.895178052076695	0.048090574355969	dx_AD
EIF4EBP2	TMEM163	0.154537505530453	0.1343078234655	1.15062176977464	0.249887872930841	0.931662878846199	0.0307412081854545	dx_AD
EIF4EBP2	FRMD4A	0.287596921387966	0.126816076918797	2.2678269851552	0.0233397539801039	0.164514822402367	0.783794967029779	dx_AD
EIF4EBP2	PICALM	0.26122088197235	0.0889930783060188	2.93529437282858	0.00333231391025305	0.0592486540929595	1.22732151074638	dx_AD
EIF4EBP2	CD163	0.0974603972576089	0.0933685755495427	1.04382439899059	0.296566640925072	0.683510625452633	0.165254729758078	dx_AD
EIF4EBP2	GPNMB	0.322064485817505	0.133154384756932	2.418729855614	0.0155748020667779	0.239935037855951	0.619906327120173	dx_AD
EIF4EBP2	MKI67	-0.0339884371120673	0.190385846150766	-0.178523970133536	0.85831149811118	0.984786964643744	0.00665770867621128	dx_AD
EIF4EBP2	ERN1	0.0404498468779666	0.088821926183763	0.455403846954188	0.648818728188861	0.901136575808468	0.0452093825781593	dx_AD
EIF4EBP3	AIF1	-0.0663371275154692	0.148059464017607	-0.448043817770275	0.654121573557022	0.951022459567095	0.0218092265422104	dx_AD
EIF4EBP3	HSPA1A	-0.393714824215408	0.171992400052101	-2.28914082306045	0.0220711715757766	0.567424511570421	0.246091907507655	dx_AD
EIF4EBP3	PICALM	0.0325091032480689	0.146460062021611	0.221965652610962	0.824340621617198	0.946020795024336	0.0240993170178057	dx_AD
EIF4EBP3	CD163	-0.110998751109219	0.185834137861936	-0.597300110659347	0.550307030610484	0.849540491829253	0.0708159164312955	dx_AD
EIF4EBP3	GPNMB	-0.0322087395276789	0.195156881789077	-0.165040244711891	0.868912305671448	0.964736041390018	0.015591496447829	dx_AD
EIF4EBP3	ERN1	0.187469079783188	0.174639837584681	1.07346114366538	0.283064263553741	0.710623457289006	0.148360460788382	dx_AD
EIF4ENIF1	AIF1	0.0173929830826314	0.112028737080349	0.155254656402641	0.876620561033209	0.983973381659318	0.00701664989674486	dx_AD
EIF4ENIF1	HIF1A	-0.27867791203379	0.167280948604947	-1.66592737761142	0.095727879904464	0.465848525356362	0.331755274932178	dx_AD
EIF4ENIF1	HIST	0.0993056603327034	0.125528035776978	0.791103435324494	0.428883634678498	0.917553900115079	0.0373684144491778	dx_AD
EIF4ENIF1	HSPA1A	0.00834831135686098	0.102464322314754	0.081475299580046	0.935063967639205	0.996672240610588	0.00144763757283962	dx_AD
EIF4ENIF1	IFI44L	0.0619619375552007	0.166960265642807	0.37111786637763	0.710549744320035	0.947689419204432	0.0233339681741561	dx_AD
EIF4ENIF1	TMEM163	-0.021337227607269	0.142748800719788	-0.149473953544123	0.881179660523021	0.999470404929196	0.000230061141895285	dx_AD
EIF4ENIF1	FRMD4A	-0.1307683423906	0.0529436627347508	-2.46995269378609	0.0135130920722092	0.115892064039546	0.93594630227485	dx_AD
EIF4ENIF1	PICALM	-0.032580970134299	0.0420239053812666	-0.775296104412585	0.438164710756641	0.758123874015497	0.120259826813879	dx_AD
EIF4ENIF1	CD163	0.0260088744290634	0.0839219891969799	0.30991727767577	0.756623863578077	0.931584197224784	0.030777887157843	dx_AD
EIF4ENIF1	GPNMB	-0.210828338758707	0.137839927815785	-1.52951573683691	0.126136640860371	0.523851074028453	0.280792161337687	dx_AD
EIF4ENIF1	ERN1	0.123854070894567	0.0810775484030841	1.5276000981038	0.126611857406279	0.548252249319705	0.261019577862693	dx_AD
EIF4G1	AIF1	-0.0782127836775563	0.103833198939385	-0.753254108285877	0.451297230243597	0.904472908896116	0.043604436756767	dx_AD
EIF4G1	CCL3	0.00174371394193251	0.215431855061197	0.00809403948843677	0.993541961372484	0.999742364005801	0.000111904306527802	dx_AD
EIF4G1	HIF1A	0.00871384124164187	0.182275288585629	0.0478059385298863	0.961870903707264	0.99088338534842	0.00397745356691691	dx_AD
EIF4G1	HIST	-0.0932691653701809	0.138961167842707	-0.671188698383381	0.502100327398875	0.934363088010106	0.029484326685195	dx_AD
EIF4G1	HSPA1A	-0.050876707107105	0.116000697179407	-0.438589666650183	0.660958885783937	0.993953591304247	0.00263389277673093	dx_AD
EIF4G1	IFI44L	-0.012037975254457	0.170063201315252	-0.07078530311882	0.943568628893684	0.995592670872252	0.00191830914204406	dx_AD
EIF4G1	TMEM163	-0.0048670090409848	0.15841227245521	-0.0307236867797658	0.975489900758781	0.999470404929196	0.000230061141895285	dx_AD
EIF4G1	FRMD4A	-0.00390619431581829	0.135309094383716	-0.0288686753363445	0.976969328664568	0.993448319392925	0.00285472058865459	dx_AD
EIF4G1	PICALM	0.028503470089837	0.100080717632792	0.28480481319508	0.775793684484197	0.927424855457783	0.0327212689712592	dx_AD
EIF4G1	CD163	-0.00373191093166714	0.115402643709068	-0.0323381753807596	0.974202365562826	0.995049826922248	0.00215517149992775	dx_AD
EIF4G1	GPNMB	0.147770216168398	0.153524299423316	0.962520048770576	0.335788437192338	0.725093494008906	0.139605991616181	dx_AD
EIF4G1	MKI67	0.026448867137681	0.199192771106335	0.132780255984098	0.894367169523739	0.985753858070268	0.00623151449785428	dx_AD
EIF4G1	ERN1	0.12762335946157	0.10928531502978	1.16779971240229	0.24288756415997	0.676021971931014	0.170039188476524	dx_AD
EIF4G2	AIF1	0.0628374350803664	0.099245514309482	0.633151387421072	0.526634787554916	0.922789701637775	0.0348972608640387	dx_AD
EIF4G2	CCL3	0.313403404704388	0.193980730897769	1.61564194161923	0.106171750295903	0.861511450086716	0.0647389461016955	dx_AD
EIF4G2	HIF1A	0.0459314863731647	0.0843397407818882	0.544600753421196	0.586028136461383	0.866312745432119	0.0623252960937569	dx_AD
EIF4G2	HIST	0.216058592036236	0.113188758141963	1.90883437174258	0.0562834613251816	0.696068819832861	0.157347819877797	dx_AD
EIF4G2	HSPA1A	0.0389483243704129	0.0975899212498866	0.399101914127819	0.689818111937467	0.993953591304247	0.00263389277673093	dx_AD
EIF4G2	IFI44L	0.284328166494332	0.126217346621494	2.25268692541119	0.0242788959026548	0.502685264402279	0.298703845391727	dx_AD
EIF4G2	TMEM163	0.0132999632443721	0.0871938026990723	0.152533354810474	0.878766284886089	0.999470404929196	0.000230061141895285	dx_AD
EIF4G2	FRMD4A	-0.0203207383577801	0.047451142413037	-0.428245503151407	0.668472390818184	0.890688637304392	0.0502740880317487	dx_AD
EIF4G2	PICALM	0.0877412874948183	0.03916657130004	2.24020853964127	0.0250773875293056	0.19942091446103	0.700229296582515	dx_AD
EIF4G2	CD163	0.0354121474292054	0.0491795957219004	0.72005771721779	0.471489459660404	0.808251422153427	0.09245352255576	dx_AD
EIF4G2	GPNMB	0.113759317602297	0.0921070657049569	1.23507699145142	0.216801851573697	0.623211588410752	0.205364479699979	dx_AD
EIF4G2	MKI67	-0.0104089657408655	0.178954989364817	-0.0581652726074364	0.953616982314415	0.993607315920392	0.00278521944994368	dx_AD
EIF4G2	ERN1	-0.151808058235908	0.1118661528533	-1.35705085375545	0.174765052704517	0.612537007595603	0.212867667438479	dx_AD
EIF4G3	AIF1	-0.00202541692228986	0.0672305351520421	-0.030126443552909	0.975966211393724	0.997655487095155	0.00101940448831265	dx_AD
EIF4G3	CCL3	0.127487438854167	0.104197956706928	1.2235118891318	0.221136416440983	0.907005763608187	0.0423899531876683	dx_AD
EIF4G3	HIF1A	0.0714423535852822	0.0606739093205416	1.17748064011914	0.239003720272866	0.655454806964147	0.183457247166438	dx_AD
EIF4G3	HIST	-0.0131119401068548	0.0543552710862853	-0.241226652812392	0.809379454784036	0.979324416111755	0.00907341770833485	dx_AD
EIF4G3	HSPA1A	-0.0313316233880371	0.0950251386947727	-0.329719312367188	0.741612059893878	0.994636248853954	0.00233571724296694	dx_AD
EIF4G3	IFI44L	-0.0159031791162531	0.0533391845900616	-0.298151897867899	0.76558723294826	0.961554473623694	0.0170261072403258	dx_AD
EIF4G3	TMEM163	0.101805647365308	0.0607700502722319	1.67526021303666	0.0938831881271644	0.799878057020685	0.0969762170076596	dx_AD
EIF4G3	FRMD4A	-0.0155589730643795	0.0305408961386935	-0.509447168600505	0.610438821078504	0.862987376060553	0.0639955571785808	dx_AD
EIF4G3	PICALM	0.0406088964684724	0.0276168533216277	1.47043893797525	0.1414429120725	0.47913672471239	0.319540540207008	dx_AD
EIF4G3	CD163	0.0761810673431892	0.041562422582542	1.83293135023339	0.0668127808518244	0.380174032835942	0.420017550230161	dx_AD
EIF4G3	GPNMB	0.109187340093632	0.0617003553335989	1.76963875658872	0.0767873381968732	0.436739103837312	0.359777921381917	dx_AD
EIF4G3	MKI67	-0.0168050342127524	0.0668828011026533	-0.25126092112918	0.801612386572468	0.977968877208853	0.00967496593993188	dx_AD
EIF4G3	ERN1	-0.0198492654249003	0.0849374473674684	-0.233692747311155	0.815223518679617	0.955030906906356	0.0199825734616079	dx_AD
EIF4H	AIF1	-0.0672734354523925	0.0852736951338733	-0.788911930540576	0.43016348217363	0.897472361235733	0.0469789171759775	dx_AD
EIF4H	CCL3	0.0757095841824276	0.152262482364616	0.497230722937574	0.619026358424233	0.988913932430203	0.00484150445657656	dx_AD
EIF4H	HIF1A	0.0792351874597053	0.178420639255136	0.444092050059305	0.656976033963824	0.893574919649178	0.0488690292510235	dx_AD
EIF4H	HIST	-0.061071296534946	0.137720216528402	-0.443444674096569	0.657444128682429	0.967283501577627	0.0144462196854604	dx_AD
EIF4H	HSPA1A	0.083874285730988	0.0897611702561881	0.934416134410922	0.35008927823559	0.985972384390592	0.00613524882626958	dx_AD
EIF4H	IFI44L	0.114919073768008	0.139319416915142	0.824860427301414	0.409450835298396	0.852181239590991	0.0694680308393822	dx_AD
EIF4H	TMEM163	0.0500469597587552	0.136775172336486	0.36590675708039	0.714434654087288	0.992783872513202	0.00314528644024192	dx_AD
EIF4H	FRMD4A	-0.188740224753647	0.125562258102896	-1.50316048472924	0.132797664627888	0.440629500398552	0.355926429946452	dx_AD
EIF4H	PICALM	0.0563615136431167	0.0421477085535609	1.33723790871082	0.181144991450029	0.532444010898662	0.273726053684856	dx_AD
EIF4H	CD163	0.00459809107208908	0.0896778301002729	0.0512734425771425	0.959107630014155	0.991878781557487	0.00354140014161191	dx_AD
EIF4H	GPNMB	0.0897011681603948	0.105948291194743	0.846650447580279	0.397189986193434	0.759183384365183	0.119653305530026	dx_AD
EIF4H	MKI67	-0.351099192411687	0.162133082706834	-2.16550001116391	0.0303494145441766	0.760356743662715	0.118982597912517	dx_AD
EIF4H	ERN1	0.0605203545226507	0.0883587261962671	0.684939191950545	0.493382293399351	0.840066116699849	0.0756865318096467	dx_AD
EIF5	AIF1	0.175016989647934	0.0947990136185366	1.8461899862396	0.0648646244370643	0.645211430952985	0.1902979469932	dx_AD
EIF5	CCL3	0.387948798188152	0.133382188460794	2.90855025446059	0.00363108811369641	0.470077663038802	0.32783038495186	dx_AD
EIF5	HIF1A	-0.149334219502776	0.102242000496154	-1.46059563367399	0.144126445263262	0.537934082255438	0.269270938955641	dx_AD
EIF5	HIST	0.0180624622604757	0.129484677438957	0.139494978230076	0.889059023936239	0.986340130235123	0.00597329681137424	dx_AD
EIF5	HSPA1A	0.059203309403284	0.131994545361467	0.448528454271772	0.653771855409192	0.993953591304247	0.00263389277673093	dx_AD
EIF5	IFI44L	0.409534704305692	0.13236908161158	3.09388491118658	0.00197554105292998	0.304178404842647	0.51687162194175	dx_AD
EIF5	TMEM163	0.110130287619624	0.0909074646588169	1.2114548352322	0.22572113432868	0.921272127467196	0.0356120679562362	dx_AD
EIF5	FRMD4A	0.0425552724687055	0.051431188118877	0.827421532054522	0.407998180451792	0.743701909542711	0.128601103408579	dx_AD
EIF5	PICALM	0.0490098694536003	0.0433830477629565	1.12970093114224	0.258602264749082	0.616659937438677	0.209954265477506	dx_AD
EIF5	CD163	-0.0347222344153733	0.0562776125681204	-0.6169812973737	0.537247061870428	0.841441745303913	0.0749759457235817	dx_AD
EIF5	GPNMB	0.0934768820926258	0.0909045951124139	1.02829655615353	0.303810350539555	0.699133180527346	0.155440085972867	dx_AD
EIF5	MKI67	0.195073811695499	0.182090238411087	1.07130296163982	0.284033228595376	0.926435341215237	0.0331848860410737	dx_AD
EIF5	ERN1	-0.254219758144138	0.140318682791083	-1.81173136098092	0.0700277153967745	0.461932380716779	0.335421593341856	dx_AD
EIF5A	AIF1	0.212247375440962	0.146889096526748	1.44494983262636	0.148471977496756	0.757199075211542	0.120789925123943	dx_AD
EIF5A	CCL3	0.162346716834169	0.205519777871134	0.789932329218285	0.429567289631686	0.969577860798591	0.0134173096823043	dx_AD
EIF5A	HIF1A	-0.10779557638305	0.246280592923006	-0.437694156505257	0.661608006046037	0.895402267117453	0.0479818103374821	dx_AD
EIF5A	HIST	-0.0676526173710435	0.177897637085855	-0.380289578204986	0.703730470832785	0.971990135055939	0.0123381428026461	dx_AD
EIF5A	HSPA1A	0.160360450512921	0.176935662897102	0.90632068112905	0.364766142180769	0.986734250512015	0.00579979674933194	dx_AD
EIF5A	IFI44L	0.151228585424396	0.197280932989789	0.766564630106567	0.44334041169417	0.865982830853835	0.0624907183052338	dx_AD
EIF5A	TMEM163	-0.0499989993047816	0.181694454570711	-0.275181757323932	0.783176601675227	0.99661777296319	0.0014713722010694	dx_AD
EIF5A	FRMD4A	0.0907795661926021	0.173052958400665	0.524576794477113	0.59987742192817	0.85896597458925	0.0660240391266204	dx_AD
EIF5A	PICALM	0.164151820300523	0.145906340711106	1.12504925762988	0.260568161769159	0.61834919689935	0.208766198929013	dx_AD
EIF5A	CD163	0.126557084385126	0.165888964768961	0.762902370036406	0.445521622666818	0.793456874522578	0.100476672772829	dx_AD
EIF5A	GPNMB	0.331351189888655	0.173154234531568	1.9136187502723	0.0556688874693186	0.38426418371076	0.415370093135623	dx_AD
EIF5A	MKI67	-0.29879119265298	0.235413908809569	-1.26921639491861	0.204363895203923	0.909729904589308	0.0410875289512519	dx_AD
EIF5A	ERN1	0.294234936081263	0.188704929180097	1.55923291118936	0.118941263954648	0.540855812744558	0.26691849843425	dx_AD
EIF5A2	ERN1	-0.548102681345045	0.224524252834886	-2.44117361231402	0.0146396149582072	0.276339906597	0.55855639353663	dx_AD
EIF5B	AIF1	0.136013016891799	0.0979171634244655	1.38906206159374	0.164813878934332	0.765417584489774	0.116101564636798	dx_AD
EIF5B	CCL3	0.0171695154908712	0.127606805397875	0.134550155356817	0.892967553375833	0.996119802021007	0.00168842640786004	dx_AD
EIF5B	HIF1A	-0.0856458182064107	0.0883915809266025	-0.968936377295121	0.332576933991904	0.723130552826445	0.14078328879994	dx_AD
EIF5B	HIST	-0.208884934331481	0.144323801703735	-1.44733531036187	0.147803034112436	0.791948718347336	0.101302939698178	dx_AD
EIF5B	HSPA1A	0.0270126434793374	0.106447589400618	0.25376472714356	0.799677325245379	0.995760211575623	0.00184523118204909	dx_AD
EIF5B	IFI44L	0.148598823720629	0.163503830834369	0.90884001287506	0.363434582105423	0.836904775965404	0.0773239537455771	dx_AD
EIF5B	TMEM163	0.0828418691757786	0.0928797146949135	0.891926395853963	0.372432385424052	0.953600871387374	0.0206333607513268	dx_AD
EIF5B	FRMD4A	-0.116020743546336	0.048533117558702	-2.39054792649589	0.0168232532834678	0.133303314873695	0.875159050785285	dx_AD
EIF5B	PICALM	-0.0588935970949482	0.0413428280004035	-1.42451786545356	0.154296617187358	0.497621689778128	0.303100698362127	dx_AD
EIF5B	CD163	0.0378025988308133	0.0538060197741195	0.702571923913171	0.482322564477329	0.81317845796915	0.0898141348409911	dx_AD
EIF5B	GPNMB	0.181820950778809	0.0821855147383941	2.21232356282693	0.0269443161460001	0.30484331579871	0.515923323173016	dx_AD
EIF5B	MKI67	0.0488016607240443	0.0963666779709348	0.506416343819212	0.612564403438088	0.977968877208853	0.00967496593993188	dx_AD
EIF5B	ERN1	-0.0786567161745708	0.106207562467046	-0.740594307481415	0.458939460593505	0.819748892248991	0.0863191615332241	dx_AD
EIF6	AIF1	-0.0347311154235239	0.108374428261129	-0.320473343950098	0.74860953412799	0.966324665782096	0.0148769347974584	dx_AD
EIF6	CCL3	-0.115334367927132	0.209389368690753	-0.550812912079932	0.581761931858968	0.988913932430203	0.00484150445657656	dx_AD
EIF6	HIF1A	-0.159251614789294	0.208080150347256	-0.765337849494654	0.44407039130172	0.797257994400271	0.0984011172320506	dx_AD
EIF6	HIST	-0.16509660625486	0.172070430348257	-0.959471106806191	0.337321468467526	0.88831793612273	0.0514315689160433	dx_AD
EIF6	HSPA1A	0.0155784212878087	0.162487991070739	0.095874293141003	0.923620411610671	0.996672240610588	0.00144763757283962	dx_AD
EIF6	IFI44L	0.0875350143357885	0.215783480460704	0.405661333058946	0.684991456939054	0.937220991911341	0.0281579926218511	dx_AD
EIF6	TMEM163	-0.137343668993595	0.174207204803622	-0.788392587714258	0.430467105133169	0.955145302114373	0.0199305560535564	dx_AD
EIF6	FRMD4A	-0.0882305646331831	0.178786045472913	-0.493498049021675	0.62166071802367	0.866192472981684	0.0623855945114212	dx_AD
EIF6	PICALM	0.134304570918805	0.131951036531809	1.01783642212185	0.308755699899838	0.663341830821406	0.178262614910143	dx_AD
EIF6	CD163	0.296069550663577	0.148492170229117	1.99383947454438	0.0461696001180793	0.329131264550302	0.482630861623102	dx_AD
EIF6	GPNMB	-0.0610442022450152	0.166251702472013	-0.367179411322368	0.713485195773937	0.919475184498273	0.0364599873404187	dx_AD
EIF6	ERN1	0.321388875301017	0.158118965973747	2.03257637894228	0.0420953399536136	0.399489864815062	0.398494234399369	dx_AD
EIPR1	AIF1	-0.0464953324435843	0.116027054783045	-0.400728369176692	0.688620121731515	0.958386277189676	0.0184594134266623	dx_AD
EIPR1	HIF1A	-0.034372105983258	0.177146912724604	-0.194031639923036	0.846151107591693	0.959354972161045	0.0180206692356659	dx_AD
EIPR1	HIST	-0.162999931038227	0.160269041508173	-1.01703940763828	0.309134682973742	0.881799184090931	0.0546303073524838	dx_AD
EIPR1	HSPA1A	0.00257955021997791	0.140877114675262	0.0183106406311917	0.9853910388942	0.999551609899865	0.00019477701753608	dx_AD
EIPR1	IFI44L	0.0749772570911293	0.190031482172773	0.394551767074897	0.693173715660854	0.939728130081245	0.0269977726591678	dx_AD
EIPR1	TMEM163	-0.178409720971614	0.0994311110305741	-1.79430481186874	0.0727645304981737	0.759708812125716	0.11935283603434	dx_AD
EIPR1	FRMD4A	-0.0934043494511099	0.0579964464895579	-1.61051849043764	0.107284712127857	0.394501354951789	0.403951500826995	dx_AD
EIPR1	PICALM	0.0310107682842143	0.054911261854249	0.564743319258009	0.572248364890539	0.837957889948408	0.0767778055016452	dx_AD
EIPR1	CD163	0.0664299667214558	0.0699234244245866	0.950038806996666	0.342092534442528	0.721831854505399	0.141563956398621	dx_AD
EIPR1	GPNMB	-0.0818984989515483	0.160368932421816	-0.510688059805324	0.609569502876661	0.878197855365422	0.0564076278147557	dx_AD
EIPR1	MKI67	-0.233620109209433	0.105121836919163	-2.22237468499606	0.0262579946774354	0.75869481045313	0.119932886542598	dx_AD
EIPR1	ERN1	0.249440041850984	0.106768435969734	2.33627138569018	0.0194771018599688	0.306139342816913	0.514080854426408	dx_AD
ELAC1	AIF1	-0.0524462849769121	0.132592551015875	-0.395544731397716	0.692440916412391	0.958386277189676	0.0184594134266623	dx_AD
ELAC1	HSPA1A	-0.217358453794461	0.130042213618462	-1.67144535413846	0.0946337438731041	0.865423999260962	0.0627710654556598	dx_AD
ELAC1	PICALM	0.180307485057109	0.10810409453869	1.66790615865691	0.0953343569177858	0.402259168046531	0.395494048940196	dx_AD
ELAC1	CD163	0.0494432184590581	0.153498710256172	0.32210836414549	0.747370602030061	0.9288301261951	0.0320637068912427	dx_AD
ELAC1	ERN1	-0.153989116491067	0.129290802019179	-1.19102916902181	0.233642134098578	0.67024933647293	0.173763607283595	dx_AD
ELAPOR1	PICALM	0.00389324582287198	0.184556044856361	0.0210951953695263	0.983169717583124	0.995403024429046	0.00200104403116556	dx_AD
ELAPOR1	ERN1	-0.161025044460134	0.145062015266147	-1.11004279214445	0.266980587089871	0.695390914620662	0.157770987733704	dx_AD
ELAPOR2	PICALM	-0.298832155876429	0.296238067441589	-1.00875676936878	0.313091298528471	0.667041527834265	0.175847127480984	dx_AD
ELAPOR2	ERN1	-0.15585256266603	0.256638965265037	-0.607283319214904	0.543662906422369	0.861585164053272	0.0647017879195353	dx_AD
ELAVL1	AIF1	0.0664216304183558	0.0701282520889214	0.947145101151735	0.343564845397678	0.86092361727287	0.0650353782425459	dx_AD
ELAVL1	CCL3	-0.111333828066921	0.1787883921882	-0.622712843402754	0.533473241245786	0.988913932430203	0.00484150445657656	dx_AD
ELAVL1	HIF1A	0.164170654853256	0.149745592261449	1.09633046538439	0.272934181682782	0.676772615291477	0.169557222765154	dx_AD
ELAVL1	HIST	0.0315478561931046	0.132167900807991	0.238695295909529	0.811341864657639	0.979324416111755	0.00907341770833485	dx_AD
ELAVL1	HSPA1A	0.0704511837855586	0.0867286898137892	0.812316938452787	0.41660979360685	0.986734250512015	0.00579979674933194	dx_AD
ELAVL1	IFI44L	-0.00136823223050353	0.147772522408286	-0.00925904361788718	0.99261245760517	0.999656856435872	0.000149050930798104	dx_AD
ELAVL1	TMEM163	0.164221152698426	0.164166469462519	1.00033309625337	0.317149335626794	0.945021230048688	0.0245584348881663	dx_AD
ELAVL1	FRMD4A	-0.0791521607672478	0.0538074824023129	-1.47102516663826	0.14128431097921	0.454104133543804	0.342844544857249	dx_AD
ELAVL1	PICALM	0.0757847503889602	0.0394435491602118	1.92134714046998	0.0546879578119357	0.306989626553837	0.512876299462691	dx_AD
ELAVL1	CD163	0.0346658743153787	0.0815101713314711	0.425295073597695	0.670621584375953	0.90009079607329	0.0457136791776849	dx_AD
ELAVL1	GPNMB	0.0660202950212119	0.10896308144491	0.605895998403743	0.544583816855328	0.846242941595362	0.0725049406866746	dx_AD
ELAVL1	MKI67	-0.0440279667523429	0.193420362615788	-0.227628395257435	0.81993514316524	0.980645352630781	0.00848802548732781	dx_AD
ELAVL1	ERN1	0.0704627047497146	0.0845684994555783	0.833202731552863	0.404730402320052	0.790508367669468	0.102093528624318	dx_AD
ELAVL4	AIF1	-0.197950293584505	0.202194388989156	-0.979009826010164	0.327575124471546	0.857422970825106	0.0668048856854813	dx_AD
ELAVL4	HIST	-0.10460979365971	0.192275178491462	-0.54406291275062	0.586398180651618	0.954229897371816	0.0203469805037819	dx_AD
ELAVL4	HSPA1A	-0.276087901569863	0.168105949444649	-1.64234461946137	0.100518605037333	0.876736683081722	0.0571308219768811	dx_AD
ELAVL4	FRMD4A	-0.224755518582401	0.0664383644727332	-3.38291769169968	0.000717201235339291	0.0194435893433455	1.71122355997984	dx_AD
ELAVL4	PICALM	-0.121375929037652	0.0640298151004898	-1.89561579784609	0.0580108667493539	0.316711247228585	0.499336513443441	dx_AD
ELAVL4	CD163	-0.257293002673679	0.201706074202528	-1.27558381020959	0.202102680141631	0.592667701879089	0.227188739502819	dx_AD
ELAVL4	GPNMB	0.200777417811884	0.222535605817192	0.90222603737767	0.366936806119714	0.743799710217896	0.128543995176822	dx_AD
ELAVL4	ERN1	-0.315200291352506	0.131245488258841	-2.40160858505758	0.0163231637602699	0.29247926123737	0.533904922913368	dx_AD
ELF1	AIF1	0.0712239521639304	0.0530337295328878	1.34299346456037	0.179274090058756	0.777900290903137	0.109076066102446	dx_AD
ELF1	CCL3	-0.218362094860187	0.0929542768058064	-2.34913446012144	0.0188171102416299	0.686285498088563	0.163495178097025	dx_AD
ELF1	HIF1A	-0.151387376392167	0.0756785170330914	-2.00040093711101	0.0454569872867674	0.353636807218689	0.451442539077353	dx_AD
ELF1	HIST	-0.051248696102546	0.0532830690808151	-0.961819523286402	0.336140269281498	0.88831793612273	0.0514315689160433	dx_AD
ELF1	HSPA1A	-0.207941252088566	0.0883077523936152	-2.35473383086127	0.0185359774973256	0.534672519647463	0.271912136588195	dx_AD
ELF1	IFI44L	-0.0721320610408415	0.0536245127979531	-1.34513224041067	0.178582533293937	0.753556717194185	0.12288405451396	dx_AD
ELF1	TMEM163	-0.00591193835271459	0.0630740892755977	-0.093730062861198	0.9253235886866	0.999470404929196	0.000230061141895285	dx_AD
ELF1	FRMD4A	-0.00965227788022904	0.0361650915071531	-0.266894883380011	0.789550096269667	0.933300626747182	0.0299784425261277	dx_AD
ELF1	PICALM	0.0499524163626958	0.0288153093534171	1.73353739673706	0.0830001965929356	0.377397691821102	0.423200760324834	dx_AD
ELF1	CD163	-0.0132038839376705	0.0351448673703907	-0.375698784078915	0.707140841943575	0.916407042189631	0.0379115821055713	dx_AD
ELF1	GPNMB	0.14533028058283	0.0659253615913965	2.20446694678116	0.0274915220097581	0.306085754611586	0.514156882220844	dx_AD
ELF1	MKI67	0.00498634900844854	0.0645949825399464	0.0771940607827382	0.938469166358932	0.992601382437519	0.00322512427815955	dx_AD
ELF1	ERN1	-0.184785567134762	0.0912005498168607	-2.02614531936298	0.0427498951290604	0.401247010342367	0.396588190466573	dx_AD
ELF2	AIF1	0.02116723686405	0.0682542123008429	0.310123524255932	0.756467023799556	0.969487003768877	0.013458008379286	dx_AD
ELF2	CCL3	0.0878414208994479	0.113477593699792	0.77408603791718	0.438879913519599	0.969754678190298	0.0133381166442956	dx_AD
ELF2	HIF1A	0.233774921090529	0.0975328743967841	2.39688333330035	0.0165351875759568	0.230738738850029	0.636879485425057	dx_AD
ELF2	HIST	-0.0282875649328866	0.0630356554130612	-0.448754990291182	0.65360841100344	0.967283501577627	0.0144462196854604	dx_AD
ELF2	HSPA1A	0.0169766315659417	0.0968387736282062	0.17530820486348	0.860837465059977	0.996374927679531	0.00157720938465507	dx_AD
ELF2	IFI44L	0.218116411219433	0.0740404231341298	2.94590984203722	0.00322006242577629	0.345039809861915	0.462130794184919	dx_AD
ELF2	TMEM163	0.0394155921563545	0.0765585869779297	0.514842210550689	0.606663286300981	0.984368185140707	0.00684243117516219	dx_AD
ELF2	FRMD4A	-0.0669203326264206	0.0387468002585386	-1.72711894091625	0.084146304583726	0.351049894470243	0.454631153183352	dx_AD
ELF2	PICALM	0.0722913979948955	0.0340452815395273	2.12338963656281	0.0337212149114073	0.23607097021257	0.626957415088297	dx_AD
ELF2	CD163	0.108291677130623	0.0490824836168369	2.20632024198293	0.027361585067787	0.26340503047066	0.579375935202681	dx_AD
ELF2	GPNMB	0.0636384252214065	0.0868658960829001	0.732605407773305	0.463799131872189	0.80206103869446	0.0957925796466699	dx_AD
ELF2	MKI67	0.0147140909547244	0.0904110254183377	0.162746643859434	0.870717920051745	0.985706431573708	0.00625240973562733	dx_AD
ELF2	ERN1	0.0438334163223577	0.0937509869496319	0.467551518640624	0.640105341847941	0.897715988147645	0.0468610400471823	dx_AD
ELF4	AIF1	-0.121639657387668	0.106458183700786	-1.14260504133295	0.253202611484657	0.821368906289092	0.0854617418070149	dx_AD
ELF4	HSPA1A	-0.0538268907664667	0.11805437099725	-0.4559500026282	0.648425931573416	0.993953591304247	0.00263389277673093	dx_AD
ELF4	FRMD4A	0.0257238946982996	0.139935669685909	0.183826573710891	0.854149508567591	0.956826974384471	0.0191665897716366	dx_AD
ELF4	PICALM	-0.0101421610177095	0.0947803495039726	-0.107007001670577	0.914783425121659	0.975496674566511	0.0107742067613913	dx_AD
ELF4	CD163	0.217158049173489	0.137483622989035	1.57951939621789	0.114216971150339	0.466543708035104	0.331107663237389	dx_AD
ELF4	GPNMB	0.12404227284821	0.164475318478202	0.754169525226663	0.450747434125357	0.793999260996528	0.100179901786102	dx_AD
ELF4	ERN1	-0.00190050416514609	0.119245376408273	-0.015937759789018	0.98728404586739	0.99620466485654	0.00165142895907512	dx_AD
ELK1	AIF1	0.0776560260799926	0.136506384194348	0.568882008986712	0.569436215462539	0.933730964800473	0.0297782386880641	dx_AD
ELK1	HSPA1A	-0.0681671259987788	0.151258571300015	-0.450666202998653	0.652230144322324	0.993953591304247	0.00263389277673093	dx_AD
ELK1	PICALM	0.00487417229063691	0.15156537007025	0.0321588783003516	0.974345349566199	0.993913008391737	0.00265162528953414	dx_AD
ELK1	CD163	-0.00297069695006957	0.179471095939974	-0.0165525091074451	0.986793611603323	0.997129911299331	0.00124825584587071	dx_AD
ELK1	ERN1	0.00325417374210346	0.148139905688649	0.0219668949225799	0.982474363187024	0.994584241971797	0.00235842593921358	dx_AD
ELK3	AIF1	-0.154906529856604	0.0943701363587661	-1.6414782878738	0.100698170497203	0.705461226475184	0.151526850925393	dx_AD
ELK3	CCL3	-0.0555337374421344	0.138428795979966	-0.401171859142454	0.688293597774967	0.988913932430203	0.00484150445657656	dx_AD
ELK3	HIF1A	0.125190158130857	0.0974869782369035	1.28417313158104	0.199081384108342	0.610373916531635	0.214404033618736	dx_AD
ELK3	HIST	0.0381004002687862	0.0749218872408469	0.508534977853763	0.611078215674997	0.95957919212089	0.0179191780083494	dx_AD
ELK3	HSPA1A	-0.154949306874563	0.0908315639895306	-1.70589715808948	0.0880272289910643	0.845634356609425	0.0728173807351835	dx_AD
ELK3	IFI44L	0.0508282809215096	0.0864784601343907	0.587756544722474	0.556695715749952	0.906105806674527	0.0428210864601523	dx_AD
ELK3	TMEM163	-0.0281006418853049	0.0858195277430686	-0.327438784904926	0.743336035664119	0.995375273176787	0.00201315207527819	dx_AD
ELK3	FRMD4A	-0.0190582004992952	0.0470679487598457	-0.404908244388036	0.685544958031217	0.897701496892694	0.0468680506417805	dx_AD
ELK3	PICALM	0.0759069210340234	0.0400369561610817	1.89592137645592	0.0579704418283923	0.316711247228585	0.499336513443441	dx_AD
ELK3	CD163	0.244931433770841	0.0589204562769979	4.15698467471747	3.2247561373023e-05	0.0119457866350227	1.92278524650003	dx_AD
ELK3	GPNMB	0.208890021865247	0.0857113858241192	2.43713270829492	0.0148042451436597	0.236461898697569	0.626238827520075	dx_AD
ELK3	MKI67	0.0598870085927805	0.0953214731808179	0.628263565326768	0.529831295389782	0.966027770482179	0.0150103887047804	dx_AD
ELK3	ERN1	-0.0950486509751389	0.0920894670179935	-1.0321337939394	0.302009444645626	0.724478692838971	0.13997438275117	dx_AD
ELK4	AIF1	0.0515785361199974	0.0905039911582584	0.569903442488027	0.568743189894657	0.933730964800473	0.0297782386880641	dx_AD
ELK4	CCL3	-0.0105497085859785	0.172557842814263	-0.0611372303566284	0.951249919056263	0.998537267864667	0.000635721553481777	dx_AD
ELK4	HIF1A	-0.0272990045584685	0.079293638376112	-0.344277360927514	0.73063770819556	0.924245099703649	0.0342128433540512	dx_AD
ELK4	HIST	0.0388635634482117	0.1102416804376	0.35253057912347	0.724440389691233	0.972868443815822	0.0119458832544202	dx_AD
ELK4	HSPA1A	0.0184191608708168	0.0826972934825172	0.222729911647118	0.82374571994185	0.995760211575623	0.00184523118204909	dx_AD
ELK4	IFI44L	0.0324749262827062	0.14009647663055	0.231804018657416	0.816690235627957	0.970097514817365	0.0131846079827424	dx_AD
ELK4	TMEM163	0.0162253153390848	0.0887239802120131	0.182874069674434	0.854896829174221	0.999470404929196	0.000230061141895285	dx_AD
ELK4	FRMD4A	0.0310018857384956	0.0476771095164975	0.6502467547402	0.515532844473581	0.813492162215856	0.0896466270206714	dx_AD
ELK4	PICALM	0.0929579467676764	0.039120881566802	2.37617208622826	0.0174933022587057	0.160681439951114	0.794034284981064	dx_AD
ELK4	CD163	0.127507708121124	0.0469615775577574	2.71514959147835	0.00662458397131255	0.149270735178408	0.826025328218151	dx_AD
ELK4	GPNMB	0.113672552657733	0.123843062613051	0.917875820084527	0.358683881969866	0.738937597386083	0.131392235834106	dx_AD
ELK4	MKI67	0.129504611886106	0.174057807018644	0.744032193122108	0.45685699913295	0.955898398183945	0.0195882661475353	dx_AD
ELK4	ERN1	0.075743326697558	0.081270247553464	0.931993306009434	0.351339984882993	0.759665422793933	0.119377640650529	dx_AD
ELL	AIF1	0.117696722837732	0.129061045456868	0.911946144718517	0.361797068542173	0.87037366226858	0.0602942593100534	dx_AD
ELL	CCL3	0.025643283719762	0.240916649004655	0.106440479832784	0.915232877221063	0.998185083023115	0.000788924561214805	dx_AD
ELL	HIF1A	0.0809954136581476	0.123503565354882	0.655814376090364	0.511943565415157	0.830424826341015	0.08069967565441	dx_AD
ELL	HIST	-0.025146299018135	0.168511992489843	-0.149225575263735	0.881375639790793	0.984255862394722	0.00689198979849348	dx_AD
ELL	HSPA1A	0.0466738268475306	0.132218943578689	0.353004082351883	0.724085380040188	0.993953591304247	0.00263389277673093	dx_AD
ELL	IFI44L	0.0207408056866969	0.181853321934034	0.114052388299073	0.909196264488237	0.986886345651846	0.00573285979071686	dx_AD
ELL	TMEM163	0.103705046532055	0.0991161570014748	1.04629809780167	0.29542342338637	0.94479320904596	0.0246632369911398	dx_AD
ELL	FRMD4A	-0.0678510319147368	0.05446571122198	-1.24575683292198	0.2128536817373	0.55819862315191	0.253211239073231	dx_AD
ELL	PICALM	0.084751018981389	0.0521941893526209	1.62376348847601	0.104426295234006	0.421394589216182	0.375311045112924	dx_AD
ELL	CD163	0.0338558159964735	0.063556257584962	0.532690521483507	0.594247828534553	0.868235123108284	0.0613626494307709	dx_AD
ELL	GPNMB	0.0391261639413942	0.143707056204585	0.272263345828289	0.785419537763688	0.938180957407894	0.027713386328748	dx_AD
ELL	MKI67	0.0329348973305184	0.216804264309819	0.151910745092419	0.879257333298251	0.985706431573708	0.00625240973562733	dx_AD
ELL	ERN1	0.12684876653961	0.118431676608183	1.07107127225154	0.284137384135387	0.711938096915977	0.147557766667302	dx_AD
ELL2	AIF1	0.333068548710964	0.0941790343046838	3.53654665467725	0.000405394890923368	0.083474746009857	1.07844489370738	dx_AD
ELL2	CCL3	0.108898488749629	0.152958029778446	0.711950127151638	0.476495659801399	0.9808580610613	0.00839383437111982	dx_AD
ELL2	HIF1A	0.0235303143525316	0.133311358806518	0.176506447486462	0.859896083842374	0.960934221012471	0.0173063401452454	dx_AD
ELL2	HIST	0.0556735527806213	0.0864451049317863	0.644033607507946	0.519553641200368	0.942106085078259	0.0259001910818106	dx_AD
ELL2	HSPA1A	0.0114742746657074	0.13492908510653	0.085039297914517	0.932230148629973	0.996672240610588	0.00144763757283962	dx_AD
ELL2	IFI44L	0.125747315309119	0.0854050007725553	1.47236478158932	0.14092239821939	0.728472120748624	0.137587064397378	dx_AD
ELL2	TMEM163	0.120349757795389	0.0961293262002949	1.25195673945148	0.210585627899626	0.915537863674808	0.0383236899805324	dx_AD
ELL2	FRMD4A	0.18026424974762	0.0564592828569811	3.19281862301108	0.00140891412832118	0.0300180501515987	1.52261752115015	dx_AD
ELL2	PICALM	0.342813879198813	0.0463214595223762	7.40075728903172	1.35410031626583e-13	2.84577722466428e-10	9.54579910069792	dx_AD
ELL2	CD163	0.13660555164992	0.0713074239932415	1.91572691874085	0.0553998641850206	0.354566787987198	0.450301946877811	dx_AD
ELL2	GPNMB	0.34610475187665	0.0792161207708281	4.36912018044824	1.24748104313352e-05	0.00555569351621403	2.25526172043773	dx_AD
ELL2	MKI67	0.334305383526813	0.106891130136134	3.12753156507044	0.0017628088978899	0.629518758939524	0.200991323884099	dx_AD
ELL2	ERN1	0.00994583269213859	0.14665949943626	0.067815809615941	0.945932258481845	0.986343400000263	0.00597185710659049	dx_AD
ELMO1	AIF1	0.107339117132549	0.065785400861275	1.63165559116832	0.102752060216054	0.708305182448531	0.149779580592454	dx_AD
ELMO1	CCL3	0.0691729762396365	0.10160529708894	0.680800885598379	0.495997489622047	0.982098407175814	0.00784499332080403	dx_AD
ELMO1	HIF1A	0.108241165380758	0.0802091696578285	1.349486172747	0.177180858694409	0.585347211507558	0.232586446208177	dx_AD
ELMO1	HIST	0.0985817594460736	0.0568355529617365	1.7345086712263	0.0828278685476182	0.726502368751617	0.138762965352086	dx_AD
ELMO1	HSPA1A	-0.065642530952751	0.0884205393640179	-0.742390076162143	0.457851030457104	0.988008430907673	0.00523934945988442	dx_AD
ELMO1	IFI44L	0.0626235073025395	0.0560853691746733	1.11657475423766	0.264176190959051	0.795381722642007	0.0994243930419187	dx_AD
ELMO1	TMEM163	-0.100307005250097	0.0656290530667137	-1.5283933039249	0.126414916353682	0.83998131428512	0.0757303748823135	dx_AD
ELMO1	FRMD4A	0.00332677442199397	0.0375720133407781	0.0885439487051208	0.929444355469195	0.982534682503038	0.00765211051605685	dx_AD
ELMO1	PICALM	0.133573052907263	0.0363313261261504	3.67652566392615	0.000236432079270381	0.0103517845373882	1.9849847760105	dx_AD
ELMO1	CD163	0.0814739921726312	0.0387680989796879	2.10157305405454	0.0355906923415844	0.296407735409544	0.528110466678391	dx_AD
ELMO1	GPNMB	0.182681362082652	0.0785373050872247	2.32604571648802	0.0200161119539587	0.270477386525137	0.567869038571757	dx_AD
ELMO1	MKI67	0.0415758082174908	0.0609836617257585	0.681753227683438	0.495395004051098	0.959709068506642	0.0178604014306932	dx_AD
ELMO1	ERN1	0.0223061269433886	0.107383183765094	0.20772458183196	0.835444022788498	0.961852083085784	0.0168917101231602	dx_AD
ELMO2	AIF1	0.0387434570853906	0.100142319331907	0.386883960186514	0.69884211620994	0.959021500795513	0.0181716560491758	dx_AD
ELMO2	HSPA1A	-0.00511457494952294	0.117408975970635	-0.0435620437640317	0.965253507647521	0.997489027409801	0.00109187294606181	dx_AD
ELMO2	FRMD4A	0.174880914026886	0.116891366213391	1.49609778456719	0.134628175164861	0.442896098979856	0.353698144955665	dx_AD
ELMO2	PICALM	0.0654234747337119	0.095420640738716	0.68563231421655	0.492944998948531	0.789493377374053	0.102651508698078	dx_AD
ELMO2	CD163	0.00789139825265472	0.109787365681572	0.0718789289064735	0.942698258963801	0.987262850853513	0.00556720449600671	dx_AD
ELMO2	GPNMB	0.288337953334648	0.161847730685013	1.78153843810024	0.0748245312765677	0.436185681126928	0.3603285953131	dx_AD
ELMO2	ERN1	-0.0385675919341311	0.0989165973265511	-0.389900107530071	0.696610414389903	0.916239489001631	0.0379909945006377	dx_AD
ELMOD2	AIF1	-0.0257209190042627	0.0868667517136252	-0.296096245074953	0.767156581484552	0.970617481306165	0.0129518910895202	dx_AD
ELMOD2	HIF1A	0.305965627539052	0.161347908015471	1.89630985181236	0.0579190843178324	0.387992440083556	0.411176736421209	dx_AD
ELMOD2	HIST	0.117389439929229	0.163475099700964	0.718087587308178	0.472703283183782	0.926046222631785	0.0333673354207407	dx_AD
ELMOD2	HSPA1A	-0.125727994711071	0.104195499598422	-1.20665475184281	0.22756513157972	0.950155142185191	0.0222054769280798	dx_AD
ELMOD2	IFI44L	-0.233987108320217	0.14818837860808	-1.5789841991527	0.114339681361668	0.699521129322717	0.155199162931019	dx_AD
ELMOD2	TMEM163	-0.0546609217328315	0.158751085948981	-0.344318411468369	0.730606839513591	0.992783872513202	0.00314528644024192	dx_AD
ELMOD2	FRMD4A	0.124550653873299	0.122342246103014	1.01805106445753	0.308653689271921	0.665765514964926	0.176678703995079	dx_AD
ELMOD2	PICALM	0.0572835648308856	0.0465773779928671	1.2298580834597	0.218750253095315	0.577479331091621	0.238463555251391	dx_AD
ELMOD2	CD163	0.00929303179744334	0.0905163050156192	0.102666937142869	0.918227315279222	0.983655658392235	0.00715690546327361	dx_AD
ELMOD2	GPNMB	0.0502497590714457	0.154099772837873	0.326085873756044	0.744359384525312	0.926746406880634	0.0330390891127377	dx_AD
ELMOD2	MKI67	0.147903359052197	0.168840353748778	0.875995316097635	0.381032580110636	0.943735835894498	0.0251495534438382	dx_AD
ELMOD2	ERN1	0.0656515073904309	0.0708354596469504	0.926816988520202	0.354021562878262	0.761188269513371	0.118507913139704	dx_AD
ELMOD3	AIF1	0.0423140539896747	0.113817984006897	0.371769491077179	0.710064480738266	0.959698123709047	0.0178653542778228	dx_AD
ELMOD3	HIF1A	0.147856255140487	0.173674926296194	0.851339098243379	0.394581011867945	0.766137931080308	0.115693035439893	dx_AD
ELMOD3	HIST	-0.152268216747571	0.147921018789425	-1.02938864262647	0.303297083916116	0.880538257502758	0.0552517701210195	dx_AD
ELMOD3	HSPA1A	-0.0906606988464045	0.102721612591969	-0.882586405711198	0.377459776166516	0.986734250512015	0.00579979674933194	dx_AD
ELMOD3	IFI44L	-0.170632170552955	0.138265678215464	-1.23408913010974	0.217169693518159	0.767696100172022	0.114810665564929	dx_AD
ELMOD3	TMEM163	0.0539004865002468	0.140576980884072	0.383423275711806	0.701405948076444	0.992015663251201	0.00348147057781548	dx_AD
ELMOD3	FRMD4A	-0.0590268457758632	0.0503792934221556	-1.17164894079091	0.241338030402175	0.590898118229956	0.228487393069323	dx_AD
ELMOD3	PICALM	-0.0080746949359464	0.0428249243629232	-0.188551294744078	0.850444509124378	0.955159352488132	0.0199241675439776	dx_AD
ELMOD3	CD163	0.0862056164040833	0.0530363848387448	1.62540521316052	0.104076245836548	0.454399263128725	0.342562381565057	dx_AD
ELMOD3	GPNMB	0.275506180006527	0.138444427494813	1.99001277979822	0.0465895277238077	0.36419823046047	0.438662168654005	dx_AD
ELMOD3	ERN1	0.163668741017031	0.117649637040163	1.39115381172964	0.164178789925981	0.600021771893997	0.221832990879897	dx_AD
ELOA	AIF1	0.00611432562160541	0.0899097236101991	0.0680051653602439	0.945781522443068	0.995102604190967	0.00213213720745667	dx_AD
ELOA	HIST	0.0615432464975916	0.132390987891918	0.464859787494257	0.642031869215953	0.964163933734129	0.0158491181062844	dx_AD
ELOA	HSPA1A	0.0733009381841159	0.114261863394446	0.641517090711816	0.521186780542723	0.993953591304247	0.00263389277673093	dx_AD
ELOA	TMEM163	0.150902884377875	0.157447166424236	0.958435059868101	0.337843423199919	0.947224482404304	0.0235470854990223	dx_AD
ELOA	FRMD4A	-0.0427136186127885	0.118618550858633	-0.360092230967259	0.718778162435547	0.909950926862806	0.0409820283023789	dx_AD
ELOA	PICALM	0.225030995182171	0.0804229720998829	2.79809349625489	0.00514052302028	0.0783985716939075	1.105691849447	dx_AD
ELOA	CD163	0.291343884132536	0.107676176873417	2.7057413495934	0.00681521048917196	0.152085938169208	0.81791093885847	dx_AD
ELOA	GPNMB	0.413840716089481	0.141936995295734	2.91566490630029	0.00354931481894594	0.134359312471198	0.871732227148985	dx_AD
ELOA	ERN1	0.0574080628167133	0.0998712270419838	0.57482084196863	0.56541246958811	0.867849947757917	0.0615553583420808	dx_AD
ELOB	AIF1	0.19939133954335	0.120605359758586	1.65325438224693	0.0982791028286192	0.701198041640854	0.154159305507162	dx_AD
ELOB	CCL3	-0.147240478846106	0.196397374603585	-0.74970696091687	0.453431214221094	0.974282218054542	0.0113152238293925	dx_AD
ELOB	HIF1A	-0.15564779650132	0.22029465396502	-0.706543684560021	0.479850096208361	0.815766115494997	0.0884343379490138	dx_AD
ELOB	HIST	0.0891066278345376	0.136499527061737	0.652798070093209	0.513886467968999	0.939854318895019	0.0269394585313549	dx_AD
ELOB	HSPA1A	-0.102604445248033	0.172856436375876	-0.593581861336768	0.552791815859577	0.993953591304247	0.00263389277673093	dx_AD
ELOB	IFI44L	0.338688075094617	0.169941217905019	1.9929719185837	0.0462645221295711	0.563288408471279	0.249269185723209	dx_AD
ELOB	TMEM163	-0.0979510719509351	0.170071365034809	-0.575940999420372	0.564655061990376	0.97478207709135	0.0110924646041423	dx_AD
ELOB	FRMD4A	-0.184848063784437	0.171092098738621	-1.08040093696455	0.279963678795853	0.635504222996131	0.196881559165326	dx_AD
ELOB	PICALM	0.0913668205149947	0.1454486997706	0.628172136699036	0.529891181132343	0.813472951994272	0.0896568827946367	dx_AD
ELOB	CD163	-0.0532177933818843	0.126366637593125	-0.421138002842448	0.673654312598965	0.901027236998702	0.045262080608671	dx_AD
ELOB	GPNMB	0.172885008525268	0.133821872188748	1.29190397427278	0.196390401243833	0.605157398378942	0.21813165285666	dx_AD
ELOB	MKI67	-0.16404049602196	0.197608832198882	-0.830127349049172	0.406466785714487	0.943735835894498	0.0251495534438382	dx_AD
ELOB	ERN1	0.0928753773557602	0.211455437986907	0.439219621117103	0.660502409141164	0.906720987776163	0.0425263315846339	dx_AD
ELOC	AIF1	0.0185557622700969	0.116999098294024	0.158597481011909	0.873986013537958	0.983973381659318	0.00701664989674486	dx_AD
ELOC	CCL3	0.0282682845589246	0.217043630290821	0.130242405736798	0.896374645363741	0.996119802021007	0.00168842640786004	dx_AD
ELOC	HIF1A	-0.0497172937822228	0.211079220117184	-0.235538551614041	0.813790760503895	0.948869406313473	0.0227935557710153	dx_AD
ELOC	HIST	-0.122371154628441	0.163710338854346	-0.747485806240468	0.454770367415069	0.917553900115079	0.0373684144491778	dx_AD
ELOC	HSPA1A	-0.0153393746971719	0.137788132137223	-0.111325804764488	0.911357993345073	0.996672240610588	0.00144763757283962	dx_AD
ELOC	IFI44L	0.137854314903707	0.174438081036654	0.790276492864769	0.42936631204032	0.861419126585124	0.0647854895757885	dx_AD
ELOC	TMEM163	-0.0590145583593311	0.179787319506478	-0.328246499927404	0.742725291884442	0.995375273176787	0.00201315207527819	dx_AD
ELOC	FRMD4A	-0.206193586635238	0.131252150955985	-1.57097300983955	0.11618891819755	0.412656531414929	0.384411276605733	dx_AD
ELOC	PICALM	0.0185535978783986	0.0847147615664463	0.219012572724366	0.826640253898234	0.946842793542909	0.0237221219094568	dx_AD
ELOC	CD163	-0.0625483118505001	0.123041275604083	-0.508352270759653	0.611206318783995	0.87495612433335	0.058013724620743	dx_AD
ELOC	GPNMB	0.165102029253927	0.141241359351097	1.16893543089965	0.242429647115227	0.648105529064048	0.18835427351404	dx_AD
ELOC	MKI67	-0.11693458159677	0.198812619509667	-0.588164784937529	0.556421691793558	0.977968877208853	0.00967496593993188	dx_AD
ELOC	ERN1	-0.128679592767188	0.145487183746933	-0.884473734751916	0.376440534847265	0.775488120594005	0.110424850590528	dx_AD
ELOF1	AIF1	-0.0325985521361112	0.106511607907493	-0.306056332981318	0.759561754769206	0.970457823384721	0.0130233345355979	dx_AD
ELOF1	HSPA1A	-0.0539570022008777	0.142756118634947	-0.37796630166764	0.705455627636853	0.993953591304247	0.00263389277673093	dx_AD
ELOF1	FRMD4A	0.118393209961259	0.150073512279889	0.788901440118587	0.430169613949551	0.758363395101143	0.120122637812983	dx_AD
ELOF1	PICALM	0.135872862687367	0.110207313094862	1.23288426939883	0.217618945171688	0.576155849552819	0.239460024483621	dx_AD
ELOF1	CD163	-0.025602540292093	0.12274993191161	-0.20857478202537	0.834780198614038	0.955966293973613	0.0195574200662925	dx_AD
ELOF1	GPNMB	-0.171081043590561	0.161066763056535	-1.06217471776292	0.288156375072061	0.687889442616705	0.162481355833859	dx_AD
ELOF1	ERN1	0.0253670123743918	0.139099824960217	0.182365523332951	0.855295880476966	0.966636715744036	0.0147367130847836	dx_AD
ELOVL1	AIF1	-0.0529556703951712	0.0943447959532711	-0.561299326158914	0.574593500871208	0.935800274449642	0.0288168317747987	dx_AD
ELOVL1	CCL3	0.155167179415508	0.198958558026196	0.779896984351274	0.435451513654678	0.969577860798591	0.0134173096823043	dx_AD
ELOVL1	HIF1A	0.0461460878257185	0.166248919913702	0.277572256407275	0.781340731703662	0.941661988751128	0.0261049600133569	dx_AD
ELOVL1	HIST	-0.163086062221491	0.148449116888483	-1.09859907313563	0.271942982180499	0.863405905466484	0.0637849852109813	dx_AD
ELOVL1	HSPA1A	0.0446481699688759	0.13200714819559	0.338225395966606	0.735193339210884	0.993953591304247	0.00263389277673093	dx_AD
ELOVL1	IFI44L	-0.202791245462568	0.17540154309492	-1.15615428396104	0.247618055377052	0.786702554221482	0.104189439785751	dx_AD
ELOVL1	TMEM163	0.0722082916603655	0.137434281987363	0.525402327688554	0.599303535738042	0.981475413713362	0.00812057514941185	dx_AD
ELOVL1	FRMD4A	0.140031840409709	0.152306509856504	0.919408110274731	0.357882148794434	0.702946868881048	0.153077499196084	dx_AD
ELOVL1	PICALM	0.133648516450984	0.107917270995222	1.23843491610255	0.215554840718959	0.574437200067673	0.24075744331139	dx_AD
ELOVL1	CD163	0.021858649570019	0.119661221639554	0.182671121609155	0.85505607607694	0.962835098733133	0.0164480865437835	dx_AD
ELOVL1	GPNMB	-0.0074020115665876	0.128738974372777	-0.0574962757210907	0.954149872746907	0.992397197875339	0.00331447066846597	dx_AD
ELOVL1	MKI67	-0.214989052439002	0.188369154247714	-1.14131771360125	0.253737733398623	0.913798783374379	0.0391494244967129	dx_AD
ELOVL1	ERN1	0.207174214687585	0.170695694038718	1.21370498450062	0.224860400286855	0.66423699170291	0.177676941978978	dx_AD
ELOVL3	ERN1	0.167175199131201	0.209231583994649	0.798996002130713	0.424292730144996	0.800901011141236	0.0964211580378047	dx_AD
ELOVL5	AIF1	0.123522488147382	0.108791343220364	1.13540732645593	0.256204691368809	0.822220425165148	0.085011738907729	dx_AD
ELOVL5	CCL3	0.232025532725115	0.138248852951529	1.67831795903915	0.0932850439303858	0.842202950476702	0.0745832414558796	dx_AD
ELOVL5	HIF1A	-0.152659874308214	0.107179898064239	-1.42433307985343	0.154350075968982	0.552991061648269	0.257281888420811	dx_AD
ELOVL5	HIST	0.0195305003319182	0.0888655518485943	0.219775829054587	0.826045745024792	0.980452412089741	0.0085734806992878	dx_AD
ELOVL5	HSPA1A	0.0758734843865254	0.170748277788103	0.444358709612778	0.656783260966866	0.993953591304247	0.00263389277673093	dx_AD
ELOVL5	IFI44L	0.251248364303367	0.173407778784341	1.44888750703527	0.14736900055745	0.739006880068857	0.131351518354794	dx_AD
ELOVL5	TMEM163	0.108866507977774	0.0895317814297255	1.21595377908597	0.224002529795194	0.921272127467196	0.0356120679562362	dx_AD
ELOVL5	FRMD4A	-0.0743723347616828	0.0598579285369441	-1.24248093075557	0.214059171947973	0.559484671585121	0.252211807504157	dx_AD
ELOVL5	PICALM	0.0759378215027052	0.0520975544558062	1.45760817942275	0.14494857380782	0.485009239857261	0.314249987622895	dx_AD
ELOVL5	CD163	0.0532134544642453	0.071414053754405	0.745139810257066	0.456187204780152	0.799536279990346	0.0971618247981385	dx_AD
ELOVL5	GPNMB	0.115071605320457	0.113778894255546	1.01136160685485	0.31184338976735	0.707174070190106	0.150473671891769	dx_AD
ELOVL5	MKI67	0.136120706855944	0.102321592048768	1.33032240928256	0.183412066847609	0.898787060837342	0.046343188419566	dx_AD
ELOVL5	ERN1	-0.0685370258477995	0.159816887003482	-0.428847208407373	0.668034420840951	0.909144985823994	0.0413668521770912	dx_AD
ELOVL6	AIF1	0.0695465309401311	0.139077778686072	0.500054944773835	0.61703638968391	0.943933349111367	0.0250586700399204	dx_AD
ELOVL6	HIST	0.067263559401737	0.147276063257111	0.4567175270316	0.647874091296841	0.965377117782381	0.0153029994251576	dx_AD
ELOVL6	HSPA1A	-0.169511335304672	0.130646226500868	-1.29748359248283	0.194464846930827	0.946567163075267	0.0238485655162082	dx_AD
ELOVL6	TMEM163	-0.0068779479526242	0.184495979936806	-0.0372796629768304	0.970262020813116	0.999470404929196	0.000230061141895285	dx_AD
ELOVL6	FRMD4A	0.0256147801771722	0.0660057195308431	0.388069100060381	0.69796489810961	0.901195199757326	0.0451811302243465	dx_AD
ELOVL6	PICALM	0.0336199763322874	0.0581853943659361	0.577807827869081	0.563393869770078	0.832176590732439	0.0797845051481167	dx_AD
ELOVL6	CD163	0.197593466885335	0.187765728519763	1.05234042678101	0.292643390174823	0.679581353161744	0.167758546121504	dx_AD
ELOVL6	GPNMB	0.420968818984896	0.181387260026123	2.3208290313458	0.0202960729989221	0.271400376211925	0.566389554662097	dx_AD
ELOVL6	ERN1	0.0726928283591004	0.105115103659657	0.691554551422661	0.489217111501974	0.838209033893722	0.0766476628185054	dx_AD
ELP1	AIF1	0.233672127453889	0.118483786345812	1.97218652999392	0.0485883167888839	0.599230674000134	0.222405963652996	dx_AD
ELP1	HIST	0.110264723025751	0.144886645010292	0.761041316250495	0.446632389836908	0.917553900115079	0.0373684144491778	dx_AD
ELP1	HSPA1A	-0.0263237461853914	0.0919856121489088	-0.286172430344626	0.774746058520019	0.995760211575623	0.00184523118204909	dx_AD
ELP1	TMEM163	0.0582884546407829	0.160233693925733	0.363771521536532	0.716028630287623	0.992783872513202	0.00314528644024192	dx_AD
ELP1	FRMD4A	0.00170435181103297	0.0545189882716219	0.0312616184757801	0.975060899455844	0.993448319392925	0.00285472058865459	dx_AD
ELP1	PICALM	0.0653156605073835	0.045549448869715	1.43395062131719	0.151586354534561	0.493453969470003	0.306753353100813	dx_AD
ELP1	CD163	-0.000910751113500474	0.0975503724798224	-0.00933621359250941	0.992550887535174	0.998049115029863	0.000848086105821096	dx_AD
ELP1	GPNMB	0.183967487137737	0.140927456129507	1.30540557667257	0.191754780462759	0.604929851415716	0.218294983875451	dx_AD
ELP1	ERN1	0.0799776952155504	0.0910336162434259	0.878551226633558	0.379644650812805	0.777173936616595	0.109481772371523	dx_AD
ELP2	AIF1	0.0511092627022558	0.0773698741349063	0.660583505837672	0.508879449652753	0.917473628862993	0.0374064099138869	dx_AD
ELP2	CCL3	0.0533222447183466	0.205569203168934	0.259388293072903	0.795335661468678	0.991852629026161	0.00355285118784023	dx_AD
ELP2	HIF1A	0.0587750064335419	0.0805767186579484	0.729429138000075	0.465739199449182	0.808714467795453	0.0922047873487304	dx_AD
ELP2	HIST	-0.0163303824899046	0.125581804364787	-0.130037807407739	0.896536514645791	0.987936575858253	0.00527093561371666	dx_AD
ELP2	HSPA1A	-0.0355126187998067	0.0813240418927859	-0.436680444961467	0.66234311293431	0.993953591304247	0.00263389277673093	dx_AD
ELP2	IFI44L	0.111455370088748	0.144747767890462	0.769997159286713	0.441301577768465	0.865982830853835	0.0624907183052338	dx_AD
ELP2	TMEM163	-0.303074549586449	0.138593824166575	-2.18678250209897	0.0287584054368599	0.637275031289244	0.195673097032029	dx_AD
ELP2	FRMD4A	0.0215215399891963	0.0457131499259159	0.470795384349464	0.637786860962981	0.875808960692177	0.057590615710166	dx_AD
ELP2	PICALM	0.0667572133261874	0.0383264511343585	1.74180523764543	0.0815425299087374	0.374979216260813	0.425992802974639	dx_AD
ELP2	CD163	0.0597692542052458	0.0460355617835969	1.29832789890146	0.194174683450534	0.584797314938339	0.232994630082583	dx_AD
ELP2	GPNMB	-0.00159546492924294	0.0836267946940363	-0.0190783938937303	0.984778567468686	0.997803504089962	0.000954975237223588	dx_AD
ELP2	MKI67	-0.0102965691621772	0.186150312531315	-0.0553131983619158	0.955888947492283	0.994457985389956	0.00241356055236275	dx_AD
ELP2	ERN1	0.110205784905857	0.072134990173875	1.52777153833689	0.126569271158455	0.548252249319705	0.261019577862693	dx_AD
ELP3	AIF1	0.0827355915004895	0.0862154516791134	0.959637627468732	0.3372376246497	0.858842533104685	0.0660864558109442	dx_AD
ELP3	HIF1A	0.108820225409512	0.0849925741911618	1.28034980049855	0.200422140411162	0.612085596491252	0.213187840134808	dx_AD
ELP3	HIST	0.125487718399665	0.141706999710965	0.885543541643092	0.375863546582576	0.902434448979966	0.0445843345527246	dx_AD
ELP3	HSPA1A	0.0341368251661329	0.103255398829606	0.330605717018885	0.740942327286699	0.994559626581196	0.00236917461202481	dx_AD
ELP3	IFI44L	-0.000552757275517735	0.167010337071043	-0.00330971893843075	0.997359231179699	0.999656856435872	0.000149050930798104	dx_AD
ELP3	TMEM163	0.128363338841081	0.0828815741956572	1.54875604242333	0.121440376167118	0.839512411275312	0.0759728789082582	dx_AD
ELP3	FRMD4A	-0.0304814074512092	0.0466359017642714	-0.653603903818187	0.51336702849694	0.812115403526107	0.0903822520970152	dx_AD
ELP3	PICALM	0.047373333947048	0.0366912133494443	1.29113565953429	0.196656640778546	0.550403576627747	0.259318752634741	dx_AD
ELP3	CD163	0.0807407481239854	0.0480157370949943	1.68154761353029	0.0926565962383576	0.432431398749737	0.364082779546033	dx_AD
ELP3	GPNMB	0.106056040521673	0.0849539318759121	1.24839472617446	0.211886539403724	0.618264258870591	0.208825858828522	dx_AD
ELP3	MKI67	-0.0854999110314615	0.0854512696700337	-1.0005692292416	0.317035112642717	0.926970056612517	0.032934294397019	dx_AD
ELP3	ERN1	0.121025918092349	0.0749625076991096	1.61448598515584	0.106422054331434	0.522107019587732	0.28224046777813	dx_AD
ELP4	AIF1	0.0299401329035548	0.0818319338413387	0.365873461595136	0.714459499985353	0.959698123709047	0.0178653542778228	dx_AD
ELP4	CCL3	0.200551545317455	0.155687651832365	1.28816603601547	0.197688172101931	0.905734979740807	0.0429988593577624	dx_AD
ELP4	HIF1A	-0.0649255770520552	0.0851373386697375	-0.762598151017061	0.44570308762481	0.797257994400271	0.0984011172320506	dx_AD
ELP4	HIST	0.0469479436395192	0.0849379684030503	0.552732123480283	0.580446853230174	0.954103235647898	0.0204046313267904	dx_AD
ELP4	HSPA1A	0.101574522568286	0.121198710916312	0.8380825323994	0.401984352492403	0.986734250512015	0.00579979674933194	dx_AD
ELP4	IFI44L	-0.0968539416162035	0.0857323526515228	-1.12972452779742	0.258592318572699	0.792957231313209	0.100750236018548	dx_AD
ELP4	TMEM163	0.0188131146795968	0.0950998089424118	0.197824947166709	0.843182026865937	0.999470404929196	0.000230061141895285	dx_AD
ELP4	FRMD4A	-0.063833611468359	0.0482193577114093	-1.32381712445031	0.185563787453753	0.520477529792429	0.283598015236643	dx_AD
ELP4	PICALM	0.0676284603555016	0.0389251055339954	1.73739953759247	0.0823166728232841	0.375472108256599	0.425422318793371	dx_AD
ELP4	CD163	0.00474313548894348	0.0479442921637966	0.0989301390192406	0.921193738804324	0.984668533465936	0.00670994037895208	dx_AD
ELP4	GPNMB	0.139898553664691	0.0932340276714254	1.50050960104095	0.133482448379691	0.53497421895448	0.271667146643427	dx_AD
ELP4	MKI67	-0.0369335064992073	0.0991654414306296	-0.372443322657357	0.709562803359812	0.977968877208853	0.00967496593993188	dx_AD
ELP4	ERN1	0.0628289605927383	0.100492285928312	0.625211776330357	0.531832073845263	0.857390936227277	0.0668211118765701	dx_AD
ELP5	AIF1	0.121997103364137	0.110773540848623	1.10131988586382	0.270757459311849	0.831110663442339	0.0803411455028274	dx_AD
ELP5	HIST	0.159762967150358	0.16505069781522	0.96796299116056	0.333062853069203	0.88831793612273	0.0514315689160433	dx_AD
ELP5	HSPA1A	0.133869290569874	0.12208969940154	1.09648308764847	0.272867420571524	0.964527113443544	0.0156855595665865	dx_AD
ELP5	TMEM163	0.0157899491098381	0.167421773054334	0.0943123992881963	0.924861000611539	0.999470404929196	0.000230061141895285	dx_AD
ELP5	FRMD4A	0.12669640095053	0.141367443867913	0.896220498044149	0.370135010057219	0.710806536726799	0.148248586984737	dx_AD
ELP5	PICALM	0.178803295487862	0.102028743008576	1.75247964657207	0.0796913666629392	0.373317741779979	0.427921369907478	dx_AD
ELP5	CD163	0.227647309667987	0.137096199863596	1.66049321494312	0.096815271744523	0.441677946613807	0.354894284923266	dx_AD
ELP5	GPNMB	-0.236011161455019	0.184461887348493	-1.27945758794681	0.200735965668646	0.609028951690503	0.215362061619071	dx_AD
ELP5	ERN1	0.169212281747724	0.0945877180348476	1.78894559741238	0.073623577417809	0.471038817610539	0.326943301832026	dx_AD
ELP6	AIF1	0.0473641572801635	0.107927428106006	0.438851903648095	0.66076884867782	0.952199842125302	0.0212718948675112	dx_AD
ELP6	HSPA1A	-0.0803635850728153	0.128366402619765	-0.626048431931683	0.531283174746383	0.993953591304247	0.00263389277673093	dx_AD
ELP6	FRMD4A	-0.240307703334951	0.13274751558064	-1.81026139949844	0.0702552600245091	0.314982930176256	0.50171298122986	dx_AD
ELP6	PICALM	-0.152847286226949	0.104919362505248	-1.45680723345326	0.145169598631269	0.485009239857261	0.314249987622895	dx_AD
ELP6	CD163	-0.0910850195335406	0.138880697308924	-0.655850822313577	0.511920112652798	0.829316991502093	0.081279436462606	dx_AD
ELP6	GPNMB	0.176583677976133	0.183565019215033	0.96196801945842	0.336065668721502	0.725093494008906	0.139605991616181	dx_AD
ELP6	ERN1	-0.0953505573123858	0.121296777965368	-0.786093076104705	0.431812960379828	0.807074149473253	0.0930865628891789	dx_AD
EMB	AIF1	-0.0575328865358058	0.115863014082259	-0.496559553465091	0.619499681370015	0.944446460415942	0.0248226566992362	dx_AD
EMB	CCL3	0.0273818348935828	0.201442991068102	0.135928456723152	0.891877839043204	0.996119802021007	0.00168842640786004	dx_AD
EMB	HIF1A	-0.168652603039945	0.107595112701796	-1.5674745702193	0.117003805697497	0.499274448491261	0.301660659386907	dx_AD
EMB	HIST	0.0697985092249662	0.0826651435656909	0.844352362002491	0.398472534150402	0.913932846066429	0.039085714172338	dx_AD
EMB	HSPA1A	-0.0484926025727962	0.117858946632387	-0.411446088382659	0.680745464921406	0.993953591304247	0.00263389277673093	dx_AD
EMB	IFI44L	-0.0478569920959933	0.162910740482546	-0.293762043891271	0.768939740585473	0.961554473623694	0.0170261072403258	dx_AD
EMB	TMEM163	-0.0778781052845625	0.0887484485978308	-0.877515117334299	0.380206911405238	0.955145302114373	0.0199305560535564	dx_AD
EMB	FRMD4A	-0.137273592379091	0.0545018972172951	-2.51869383246956	0.0117791030556939	0.107254542938775	0.969584303511939	dx_AD
EMB	PICALM	0.0565028750956482	0.0495331315594193	1.14070871993764	0.253991156628048	0.612966490568274	0.212563266687248	dx_AD
EMB	CD163	-0.0243927261739624	0.0617845562063595	-0.394802968115382	0.692988304266487	0.909805030594263	0.0410516661505029	dx_AD
EMB	GPNMB	0.124124147263224	0.140023581707253	0.886451737270445	0.375374150309627	0.748071822662228	0.126056703354193	dx_AD
EMB	MKI67	0.101035709899214	0.105966676534415	0.953466818093517	0.340353600704759	0.93282336170323	0.030200585942959	dx_AD
EMB	ERN1	0.207478919546072	0.120990462216555	1.71483698586683	0.0863751183893334	0.494759421912257	0.305605926589904	dx_AD
EMC1	AIF1	-0.155747841726156	0.111858468045698	-1.39236523123603	0.163811827478969	0.76380975112016	0.117014801539232	dx_AD
EMC1	HSPA1A	-0.138039702158744	0.177267513320199	-0.778708402759632	0.436151505171072	0.986734250512015	0.00579979674933194	dx_AD
EMC1	FRMD4A	-0.184817155283262	0.119219151246267	-1.55023042314311	0.121086220177527	0.422265827420218	0.374414063172134	dx_AD
EMC1	PICALM	-0.0669602488581376	0.0936122354464564	-0.715293770507563	0.474427537047939	0.778158329144244	0.108932029645443	dx_AD
EMC1	CD163	-0.112614646268889	0.113805946568511	-0.989532178804869	0.322402833945167	0.706923088521316	0.150627833795408	dx_AD
EMC1	GPNMB	-0.0405737116670615	0.156026461654611	-0.260043785116897	0.794829999405925	0.942541147898522	0.025699680999954	dx_AD
EMC1	ERN1	-0.180280563235697	0.227739435462818	-0.791608896673194	0.428588757794556	0.804683224876888	0.0943750522574102	dx_AD
EMC10	AIF1	0.0619281678372028	0.090467316292808	0.684536364898512	0.493636534504516	0.914001120415014	0.0390532718922518	dx_AD
EMC10	HIF1A	0.165807681265293	0.179989482205636	0.921207612986294	0.356942044349261	0.742703118836621	0.129184752345759	dx_AD
EMC10	HIST	0.115791992853042	0.137539125374137	0.841884027821625	0.399852871507652	0.913932846066429	0.039085714172338	dx_AD
EMC10	HSPA1A	0.138954218278927	0.0965729416438202	1.4388524975393	0.150192318688985	0.919019296884628	0.0366753695251756	dx_AD
EMC10	IFI44L	0.120995973380611	0.169394219066513	0.714286320084519	0.475050149530541	0.873925962214119	0.0585253586285847	dx_AD
EMC10	TMEM163	0.0581170025199107	0.144288516278324	0.402783284622641	0.68710765891097	0.990823872058804	0.00400353844215908	dx_AD
EMC10	FRMD4A	-0.0690293826004016	0.120005298209445	-0.575219458060299	0.565142884697457	0.838696095024782	0.0763953790561516	dx_AD
EMC10	PICALM	0.113742100474792	0.0860720107244472	1.32147604682931	0.186342684166374	0.539203088116244	0.268247629180445	dx_AD
EMC10	CD163	0.179254006190656	0.0897242336153962	1.99783268095697	0.0457348029664552	0.327571547001037	0.484693828270269	dx_AD
EMC10	GPNMB	0.0734694722241338	0.128332474238103	0.57249322636624	0.566987873507988	0.856819399267261	0.0671107091937679	dx_AD
EMC10	ERN1	0.0730579803908418	0.0921415393911716	0.792888645811378	0.427842703098899	0.804286238188951	0.094589362268155	dx_AD
EMC2	AIF1	-0.0954038473167538	0.0735331935302931	-1.29742559429913	0.194484790886645	0.783277572571543	0.106084308345513	dx_AD
EMC2	CCL3	0.126561712076362	0.201738484881054	0.627355321672925	0.530426347487974	0.987658204741311	0.00539332411362213	dx_AD
EMC2	HIF1A	0.0357941859612838	0.16013458583584	0.223525641100279	0.823126429195885	0.952567683088863	0.0211041564946506	dx_AD
EMC2	HIST	0.0834250149788698	0.141774324379695	0.588435285048116	0.556240159659192	0.948780322281951	0.0228343311604469	dx_AD
EMC2	HSPA1A	0.000619366697103274	0.0773724892980317	0.00800499896956308	0.993613003126151	0.999841473520802	6.88526327781779e-05	dx_AD
EMC2	IFI44L	-0.00482972790628722	0.154150177696329	-0.0313313158535673	0.97500531622188	0.999330096405688	0.000291032927306346	dx_AD
EMC2	TMEM163	-0.00330956099054447	0.16171796151642	-0.0204650179826094	0.983672417834468	0.999470404929196	0.000230061141895285	dx_AD
EMC2	FRMD4A	-0.105557844783088	0.048245621488956	-2.18792589929123	0.0286750003953679	0.18535849537867	0.731987504527712	dx_AD
EMC2	PICALM	0.0592313591258864	0.0397922336712463	1.48851556349516	0.136614980830613	0.473431483423318	0.324742864652869	dx_AD
EMC2	CD163	0.0109241861651521	0.0511242946361861	0.21367896110629	0.83079741902763	0.954592419058919	0.0201820189263561	dx_AD
EMC2	GPNMB	-0.172652720501834	0.11682123620675	-1.47792238901044	0.13942855288334	0.543570326405649	0.264744259500309	dx_AD
EMC2	MKI67	0.113616201580195	0.151787665670477	0.748520646116591	0.454146176547456	0.955898398183945	0.0195882661475353	dx_AD
EMC2	ERN1	-0.026521670808644	0.0870517887244402	-0.304665431891325	0.760620980017755	0.940721454454192	0.0265389511756421	dx_AD
EMC3	AIF1	0.0160113932244821	0.0730369731239694	0.219223121381347	0.826476245258767	0.980288981628517	0.00864587877062592	dx_AD
EMC3	CCL3	0.222490133449417	0.189922874468492	1.17147623250788	0.241407405858281	0.920755175364823	0.035855831391249	dx_AD
EMC3	HIF1A	-0.163060431705393	0.153237620056349	-1.0641018285551	0.287282572609275	0.690638359168903	0.160749303900353	dx_AD
EMC3	HIST	-0.0403982185411493	0.137908701542059	-0.292934514569617	0.769572206643182	0.978072045119183	0.00962915375502704	dx_AD
EMC3	HSPA1A	-0.0161801530730568	0.130685998469435	-0.123809384804455	0.901466200991309	0.996672240610588	0.00144763757283962	dx_AD
EMC3	IFI44L	-0.0736759969782241	0.120785911149564	-0.609971777974953	0.541880502824932	0.90228206217623	0.0446576765404835	dx_AD
EMC3	TMEM163	0.010156260613206	0.119803844420628	0.0847740793488032	0.932441001023911	0.999470404929196	0.000230061141895285	dx_AD
EMC3	FRMD4A	-0.126540136615229	0.0623101501390419	-2.03081097273657	0.0422741735143646	0.235353331392472	0.6282796499381	dx_AD
EMC3	PICALM	-0.0143157815494689	0.0495299261931149	-0.289032967536684	0.772556149247322	0.927388388807256	0.0327383459089496	dx_AD
EMC3	CD163	0.0165855321166246	0.0891739665767402	0.185990740945135	0.852452022298958	0.961929837761746	0.0168566038292871	dx_AD
EMC3	GPNMB	0.00480053609667586	0.134474155688074	0.0356985777089477	0.97152270465455	0.9961339350542	0.00168226464421078	dx_AD
EMC3	MKI67	-0.00243092406464074	0.179457705750065	-0.0135459441793285	0.989192230803112	0.999879994362342	5.21209136963092e-05	dx_AD
EMC3	ERN1	0.0189264834333813	0.0835192922547128	0.226612114667595	0.820725371205644	0.956398243591297	0.0193612301297759	dx_AD
EMC4	AIF1	0.00894884658567019	0.0942675288348573	0.0949303190215927	0.924370174163708	0.993326384937423	0.00290802855671903	dx_AD
EMC4	HIST	0.00933512469761233	0.16101226007797	0.0579777260010623	0.953766370752129	0.996096353839687	0.00169864961153056	dx_AD
EMC4	HSPA1A	-0.0834857687958061	0.122476188904384	-0.68164897636538	0.49546093809811	0.991418626013444	0.00374292616228664	dx_AD
EMC4	IFI44L	0.070070855598706	0.187174631984747	0.374360856787559	0.708135860909369	0.946768727903631	0.0237560954020016	dx_AD
EMC4	TMEM163	-0.148516972283244	0.19121837906694	-0.776687748363627	0.437343016885444	0.955145302114373	0.0199305560535564	dx_AD
EMC4	FRMD4A	-0.0696700687694842	0.137091210689677	-0.508202301365556	0.611311477099446	0.863479061614671	0.0637481891161633	dx_AD
EMC4	PICALM	0.0251569333650785	0.115052679433481	0.218655780021388	0.826918197825575	0.946954710413158	0.0236707913114005	dx_AD
EMC4	CD163	0.0538289486476744	0.128914132394653	0.417556614218869	0.676271323353961	0.902036101818108	0.0447760805216578	dx_AD
EMC4	GPNMB	-0.103575925360488	0.155302544065654	-0.666929997725613	0.504816848699489	0.824944702451682	0.083575162025806	dx_AD
EMC4	ERN1	0.284451322330458	0.13121018491423	2.16790581094295	0.030165853649842	0.35814724327676	0.445938387334618	dx_AD
EMC6	AIF1	0.0210514908159309	0.0975575401093589	0.215785379503551	0.829155045314122	0.98138262810682	0.00816163392808313	dx_AD
EMC6	HIF1A	-0.136129242131087	0.187108080033903	-0.727543364810442	0.466893160464794	0.809480268710028	0.0917937328214081	dx_AD
EMC6	HIST	-0.03296217524443	0.14473399122724	-0.227743151176406	0.819845924018132	0.979324416111755	0.00907341770833485	dx_AD
EMC6	HSPA1A	-0.0829623336830418	0.14341317084145	-0.578484759776773	0.562936883770701	0.993953591304247	0.00263389277673093	dx_AD
EMC6	IFI44L	0.0585952056123852	0.199771830547005	0.293310650715584	0.769284713391967	0.961554473623694	0.0170261072403258	dx_AD
EMC6	TMEM163	0.185888521236863	0.172679349076352	1.07649537846399	0.281705766687349	0.942308575758381	0.0258068564382422	dx_AD
EMC6	FRMD4A	0.219942723887047	0.143832567824773	1.52915801485931	0.126225276063073	0.430632191821242	0.365893507704005	dx_AD
EMC6	PICALM	0.230756763361456	0.131028918287192	1.76111324414416	0.078219237830964	0.370738724008917	0.430932049133503	dx_AD
EMC6	CD163	0.0937160458135038	0.132779060010278	0.70580440776015	0.480309780602846	0.812313498069352	0.0902763301113029	dx_AD
EMC6	GPNMB	0.132452175210855	0.155568412896256	0.851407896660771	0.394542806693127	0.758528082649484	0.120028335887219	dx_AD
EMC6	MKI67	-0.198635694804432	0.202777840057237	-0.979572988588713	0.327296943695776	0.930105315407442	0.0314678736925456	dx_AD
EMC6	ERN1	0.377767022688032	0.154246176847544	2.44911757561042	0.0143206692686401	0.27532865603168	0.560148585160365	dx_AD
EMC7	AIF1	-0.0600396001807084	0.0981630459837818	-0.611631389174985	0.540781665496955	0.924980907200825	0.0338672315668082	dx_AD
EMC7	CCL3	-0.0667469174014519	0.187650793085646	-0.355697496951093	0.722067119748969	0.991852629026161	0.00355285118784023	dx_AD
EMC7	HIF1A	-0.205992077791028	0.203636927361103	-1.01156543884474	0.311745877762809	0.711601967683729	0.147762859698562	dx_AD
EMC7	HIST	-0.128225134636986	0.143048451520466	-0.89637555159862	0.37005222031707	0.899129477099652	0.0461777641722275	dx_AD
EMC7	HSPA1A	-0.156916863819665	0.137859344245744	-1.13823886714526	0.255020753161859	0.95743313830341	0.0188915449622314	dx_AD
EMC7	IFI44L	-0.0104678424705456	0.153712119653844	-0.0681003065608547	0.945705786324839	0.995592670872252	0.00191830914204406	dx_AD
EMC7	TMEM163	0.172396034504805	0.199791248762089	0.862880809710007	0.388203002768525	0.955145302114373	0.0199305560535564	dx_AD
EMC7	FRMD4A	0.012489024086328	0.172959073952212	0.0722079726778528	0.942436400459204	0.985473356826923	0.00635511277414985	dx_AD
EMC7	PICALM	0.123099568660827	0.113769787008329	1.08200579343455	0.279249953669008	0.634308236146527	0.19769964948892	dx_AD
EMC7	CD163	0.0950357578580352	0.110239212718082	0.862086688709149	0.388639815851333	0.75486437386728	0.122131070850473	dx_AD
EMC7	GPNMB	-0.100999080678884	0.12741310348668	-0.792689903275473	0.427958514316099	0.782002616541554	0.106791793810155	dx_AD
EMC7	MKI67	-0.407512779388446	0.193436846901963	-2.10669676390548	0.0351438729020035	0.778656433985016	0.108654123504955	dx_AD
EMC7	ERN1	0.198687551736583	0.128598560853727	1.54502158047148	0.122341043519061	0.543324262023791	0.264940901209997	dx_AD
EMC8	AIF1	-0.0469631982701095	0.0924786168311366	-0.507827645777435	0.611574220057538	0.943434971342235	0.0252880293204831	dx_AD
EMC8	HIST	-0.0779905958101401	0.143636574948209	-0.542971703678268	0.587149285070128	0.954229897371816	0.0203469805037819	dx_AD
EMC8	HSPA1A	-0.171713514170523	0.109914365042739	-1.56224815658767	0.118229539964071	0.895547394082441	0.0479114255114057	dx_AD
EMC8	FRMD4A	-0.0450938954152513	0.141793710047747	-0.318024652857074	0.750466236684871	0.922120189292881	0.0352124692448349	dx_AD
EMC8	PICALM	0.0935914532247279	0.0819351085745379	1.14226312569765	0.253344663721846	0.611987523307854	0.213257431798533	dx_AD
EMC8	CD163	0.158117381546903	0.0993780946031843	1.59106875794172	0.111594102626847	0.464597160306716	0.332923449006064	dx_AD
EMC8	GPNMB	-0.103616748918517	0.157728417692556	-0.656931391529502	0.511225032469821	0.829136395817775	0.0813740206216354	dx_AD
EMC8	ERN1	0.141568730545013	0.11504689360173	1.23053066547887	0.218498450954613	0.657606455724502	0.182033931976878	dx_AD
EMC9	AIF1	-0.0463919461811786	0.116632692909641	-0.397761082453269	0.69080630699804	0.958386277189676	0.0184594134266623	dx_AD
EMC9	HSPA1A	0.0205312484829756	0.130435158353554	0.15740578492897	0.874925054576516	0.996374927679531	0.00157720938465507	dx_AD
EMC9	PICALM	0.17949340164899	0.125884026658275	1.42586320452111	0.153907832359155	0.497466472602278	0.303236183771488	dx_AD
EMC9	CD163	0.133530622985203	0.170232305478767	0.784402364813525	0.432804051236737	0.785459204096301	0.104876366825109	dx_AD
EMC9	ERN1	0.062192395680694	0.124423023454789	0.499846362464359	0.617183262505194	0.890513599256071	0.0503594439303584	dx_AD
EMD	AIF1	-0.123743319188759	0.109276569586172	-1.13238656426874	0.257471950994468	0.823330521504542	0.0844257846549117	dx_AD
EMD	HIF1A	-0.484663332219891	0.217154889893143	-2.23187851058009	0.0256229935342847	0.28555342968438	0.544312619305703	dx_AD
EMD	HIST	-0.192595493012436	0.157317282291911	-1.22424879330844	0.220858387564809	0.833338411257631	0.0791785996782854	dx_AD
EMD	HSPA1A	-0.103840433298807	0.129326351895985	-0.802933290674776	0.422013293030134	0.986734250512015	0.00579979674933194	dx_AD
EMD	FRMD4A	-0.00943034875342042	0.142422104833509	-0.0662140807737989	0.947207386540508	0.987165063007422	0.0056102232577362	dx_AD
EMD	PICALM	0.0145400245094902	0.112292207218059	0.129483825010716	0.89697482297557	0.969694634287041	0.0133650075103748	dx_AD
EMD	CD163	-0.1454453766308	0.119791310498731	-1.21415631922935	0.224688037049665	0.619571604688991	0.207908494414233	dx_AD
EMD	GPNMB	0.036652462874458	0.160941724866857	0.2277374801642	0.819850332998453	0.948225919818406	0.0230881773863394	dx_AD
EMD	ERN1	0.0915729890736294	0.119290553652114	0.767646609644239	0.442697163490286	0.810846249247773	0.0910614878770804	dx_AD
EME2	AIF1	0.0146914293652869	0.195817211940305	0.075026241154764	0.940193833306255	0.994483578019213	0.00240238401719534	dx_AD
EME2	HSPA1A	0.228609878605085	0.199438089754343	1.14626989702255	0.251683494523331	0.95743313830341	0.0188915449622314	dx_AD
EME2	PICALM	-0.14684601542092	0.126680981282699	-1.15917964902104	0.246382965009346	0.605046084673569	0.218211545087705	dx_AD
EME2	CD163	0.083769636544603	0.188778702107692	0.443745166214858	0.657226836710331	0.893901855599115	0.0487101611946179	dx_AD
EME2	ERN1	0.0219729574588499	0.158092452641437	0.138988023094852	0.889459613370498	0.975820313408138	0.0106301455297174	dx_AD
EMG1	AIF1	-0.0731344676883756	0.0906682169295155	-0.806616366407972	0.419887541531988	0.895772491128277	0.0478022787239211	dx_AD
EMG1	HIST	-0.102672949235507	0.174128581937928	-0.589638691665836	0.555432905967272	0.948780322281951	0.0228343311604469	dx_AD
EMG1	HSPA1A	-0.0107997537272237	0.118834429397652	-0.0908806797993273	0.927587401941801	0.996672240610588	0.00144763757283962	dx_AD
EMG1	TMEM163	-0.0394606362792267	0.156199254361756	-0.252630119397602	0.80055405289947	0.99661777296319	0.0014713722010694	dx_AD
EMG1	FRMD4A	-0.0214144624302213	0.125529032206605	-0.170593702936989	0.864543249671351	0.960357953503951	0.0175668625268749	dx_AD
EMG1	PICALM	0.00561548152140467	0.0822458568224424	0.0682767708716043	0.945565315128682	0.984545559456272	0.00676418225552204	dx_AD
EMG1	CD163	0.19615179896845	0.10707853490138	1.83184985813549	0.066973792713593	0.380174032835942	0.420017550230161	dx_AD
EMG1	GPNMB	0.15508629103956	0.152893668069956	1.01434083567542	0.310420144959572	0.706611821253434	0.150819101316413	dx_AD
EMG1	ERN1	-0.00213031674772868	0.132205808178596	-0.0161136396129498	0.987143732090562	0.99620466485654	0.00165142895907512	dx_AD
EMID1	AIF1	-0.184909794155083	0.163012199013117	-1.13433102108023	0.256655721500149	0.822220425165148	0.085011738907729	dx_AD
EMID1	HIF1A	0.360152973922061	0.323469661889584	1.11340572657784	0.265534216640166	0.671499191004035	0.172954506215958	dx_AD
EMID1	HIST	-0.0268903561935324	0.203920007337104	-0.131867179413541	0.895089348916282	0.987685856815032	0.0053811650743289	dx_AD
EMID1	HSPA1A	0.175158158286401	0.189447177466223	0.924575180422678	0.355186928322245	0.985972384390592	0.00613524882626958	dx_AD
EMID1	IFI44L	-0.128424121891018	0.227934493126928	-0.563425570782319	0.573145128978626	0.908994500454608	0.0414387443131719	dx_AD
EMID1	TMEM163	-0.0668609019384037	0.198519904478869	-0.336796968112185	0.73626995878673	0.994425782906581	0.00242762407991252	dx_AD
EMID1	FRMD4A	-0.200042291754735	0.0803095770830603	-2.49088961765843	0.012742370048065	0.112027821702403	0.950674108478522	dx_AD
EMID1	PICALM	-0.238624565490091	0.0741024256616008	-3.22019911439611	0.00128101587705677	0.0312522287535325	1.50511900549284	dx_AD
EMID1	CD163	0.375293073947601	0.262318972735894	1.43067453350182	0.15252351517443	0.529802050701943	0.275886365014224	dx_AD
EMID1	GPNMB	-0.170747907833595	0.258749443247651	-0.659896715874946	0.509320111876155	0.827481237556732	0.0822418447038534	dx_AD
EMID1	ERN1	0.20178299723472	0.168551520246187	1.19715916498407	0.231244522761428	0.668103173991935	0.175156465016381	dx_AD
EMILIN1	AIF1	-0.232600201971419	0.166376551783348	-1.39803475596914	0.162102630432182	0.76380975112016	0.117014801539232	dx_AD
EMILIN1	HSPA1A	-0.164287218745862	0.18821038049127	-0.872891379938964	0.382722285187716	0.986734250512015	0.00579979674933194	dx_AD
EMILIN1	FRMD4A	0.0142771789293885	0.182437924907089	0.0782577358115616	0.937623036248957	0.985136949892792	0.0065033913821406	dx_AD
EMILIN1	PICALM	-0.249887941357491	0.141754339672613	-1.76282392436532	0.0779301910292721	0.369869217405416	0.431951811607722	dx_AD
EMILIN1	CD163	-0.0671256534273823	0.215402971035458	-0.311628261693441	0.755323053335413	0.931139361159796	0.0309853144501847	dx_AD
EMILIN1	ERN1	-0.170334043583395	0.178947363952801	-0.951866737910273	0.341164570381975	0.752262163042836	0.123630781587639	dx_AD
EMILIN2	AIF1	0.147958996544417	0.137113975335671	1.07909493676481	0.28054540815349	0.83520035286682	0.0782093308551266	dx_AD
EMILIN2	HSPA1A	0.3268431767693	0.192831486651695	1.69496788332948	0.0900815135262915	0.852754152827605	0.0691761569446384	dx_AD
EMILIN2	PICALM	0.335937458707554	0.153764609854404	2.18475147841655	0.0289070734693959	0.215888790345709	0.665769907074706	dx_AD
EMILIN2	CD163	-0.271256675871805	0.193352839883843	-1.40291022378964	0.160643611763423	0.541186063492565	0.266653395788767	dx_AD
EMILIN2	GPNMB	0.648134331749962	0.210378102563283	3.08080700345227	0.0020644041160929	0.10560542947932	0.976313752897929	dx_AD
EMILIN2	ERN1	0.486062323345295	0.198477644601624	2.44895249699733	0.0143272342137841	0.27532865603168	0.560148585160365	dx_AD
EML1	AIF1	-0.0778333068477828	0.197721595089851	-0.39365101628081	0.693838710511043	0.958386277189676	0.0184594134266623	dx_AD
EML1	HIF1A	0.30160160916754	0.146330089549833	2.06110452125999	0.0392930695824416	0.334341922429168	0.475809164723137	dx_AD
EML1	HIST	-0.0555117267488746	0.108652349595302	-0.51091142488533	0.60941308079264	0.95957919212089	0.0179191780083494	dx_AD
EML1	HSPA1A	-0.246427710635055	0.195397714332605	-1.26115963780204	0.207251337369335	0.948903386445103	0.022778003452298	dx_AD
EML1	IFI44L	0.0796111199013504	0.116189379379405	0.685184139261023	0.493227731133351	0.88475834445081	0.0531753326951357	dx_AD
EML1	FRMD4A	-0.114307743560838	0.0617545516198605	-1.85100110943202	0.0641693934980164	0.300321653403534	0.522413353732936	dx_AD
EML1	PICALM	0.0658017236889653	0.0600174761698542	1.09637605391372	0.272914238855431	0.629037688504687	0.20132333322044	dx_AD
EML1	CD163	0.321109448652149	0.212511285848919	1.51102303752675	0.130782581455984	0.49234857189588	0.307727317455359	dx_AD
EML1	GPNMB	0.156446628166326	0.135424171655568	1.15523415246893	0.247994552604133	0.652866259454128	0.185175775432187	dx_AD
EML1	ERN1	-0.0857725470872728	0.183885359594051	-0.466445764233901	0.640896460408916	0.898107867540425	0.0466714991186348	dx_AD
EML2	AIF1	0.144229815318755	0.127932061488763	1.12739381856536	0.259576011416084	0.823513894682443	0.0843290688281611	dx_AD
EML2	HSPA1A	0.0364068106200346	0.133760450906549	0.272179185800368	0.785484245225163	0.995760211575623	0.00184523118204909	dx_AD
EML2	FRMD4A	0.111109102474392	0.163851657065813	0.67810789627696	0.497703284486928	0.803858731853367	0.0948202663848297	dx_AD
EML2	PICALM	0.108389167885024	0.114388309709995	0.947554589798725	0.343356253028535	0.690465822838789	0.16085781356597	dx_AD
EML2	CD163	0.0452652558781335	0.162307629372689	0.278885570894489	0.780332642157121	0.93750391118373	0.0280269117581438	dx_AD
EML2	GPNMB	0.123967956811979	0.179600899413995	0.690241291755575	0.490042460447982	0.816845325418686	0.0878601719580188	dx_AD
EML2	ERN1	0.118607346422968	0.120194167643516	0.986797851745564	0.323741748094483	0.739149918616095	0.131267466578942	dx_AD
EML3	AIF1	-0.0936145381007361	0.120627653732914	-0.776061999083656	0.437712379718463	0.900681683223571	0.0454286692267281	dx_AD
EML3	HSPA1A	0.0320847818103287	0.121663551607215	0.263717287441294	0.791997773519445	0.995760211575623	0.00184523118204909	dx_AD
EML3	PICALM	-0.0648867026975868	0.105258049738954	-0.616453590566322	0.537595193020826	0.817697725277543	0.0874072103936505	dx_AD
EML3	CD163	-0.0563643473586843	0.135874344107217	-0.414827006003487	0.678268548254576	0.903675014441897	0.0439877252882285	dx_AD
EML3	ERN1	0.150881515081758	0.114670299893823	1.31578547558926	0.188246055573903	0.628004282379184	0.202037394786199	dx_AD
EML4	AIF1	-0.268465553451771	0.0810946579028227	-3.3105208209088	0.000931225240283382	0.14012029787389	0.853498948111059	dx_AD
EML4	CCL3	-0.0141175552281032	0.123831116124426	-0.114006524934475	0.909232621021875	0.998185083023115	0.000788924561214805	dx_AD
EML4	HIF1A	-0.486334222242396	0.09008422058122	-5.39866159805331	6.71398771491475e-08	6.39843029231376e-05	4.19392655711003	dx_AD
EML4	HIST	-0.236789465052158	0.0723187523903866	-3.27424709671339	0.00105943925429893	0.233074476895631	0.632505281821678	dx_AD
EML4	HSPA1A	-0.362708290393422	0.103133350948782	-3.51688650719347	0.000436640436248623	0.0895249961202188	1.04805568913726	dx_AD
EML4	IFI44L	-0.297514117392226	0.0720907820559598	-4.12693702173024	3.67627019170912e-05	0.0557971888690511	1.253387680801	dx_AD
EML4	TMEM163	-0.185184862298882	0.0876970148650949	-2.11164385223093	0.0347170082728555	0.661940292689535	0.179181182350184	dx_AD
EML4	FRMD4A	-0.182964083475338	0.0463825902876825	-3.94467153172182	7.99094364710997e-05	0.0047280722046331	2.32531589975914	dx_AD
EML4	PICALM	-0.148953855923295	0.0396626542957549	-3.75551910400605	0.000172982564857964	0.00817943286394643	2.08727680789314	dx_AD
EML4	CD163	-0.0530384840985689	0.0623183289027767	-0.851089639796257	0.39471956003647	0.759505058279192	0.119469329404321	dx_AD
EML4	GPNMB	-0.0387983050150917	0.0773969951996749	-0.501289551551669	0.616167357596095	0.881519853431601	0.0547679021522981	dx_AD
EML4	MKI67	-0.249180465055348	0.0908184914814009	-2.7437194891789	0.0060747422564983	0.66997657375558	0.173940382473129	dx_AD
EML4	ERN1	-0.344642346729333	0.12434746436072	-2.77160735444963	0.00557802755449666	0.189913379431559	0.721444438061229	dx_AD
EML5	AIF1	-0.0548743061896597	0.15163846412346	-0.361875903365669	0.717444767640319	0.959698123709047	0.0178653542778228	dx_AD
EML5	HSPA1A	-0.116627423224436	0.144797836297969	-0.805450041286783	0.420560024663111	0.986734250512015	0.00579979674933194	dx_AD
EML5	FRMD4A	-0.100171751130903	0.0674175658025942	-1.48584052150766	0.137321309099171	0.446735182960156	0.349949842997711	dx_AD
EML5	PICALM	-0.0183245342889626	0.0579820718885552	-0.316037935384292	0.751973714366061	0.919174755432352	0.0366019117860245	dx_AD
EML5	CD163	0.239284687034286	0.172458116027371	1.38749449748314	0.165291027844663	0.547917166390326	0.26128509279069	dx_AD
EML5	GPNMB	0.298529010643993	0.198508909000188	1.50385699134395	0.132618193077735	0.533043843179055	0.27323706852005	dx_AD
EML5	ERN1	-0.0976583521064354	0.136138717047562	-0.717344442671051	0.473161591065582	0.827855043287665	0.0820457011517715	dx_AD
EML6	AIF1	-0.173682565679931	0.209410827781179	-0.829386749100756	0.406885597181314	0.888060202361972	0.051557592028418	dx_AD
EML6	HSPA1A	0.34826141215146	0.149113758901385	2.33554176836076	0.0195151365701387	0.549413136791101	0.260100960554924	dx_AD
EML6	PICALM	0.143460474038551	0.0653066090841718	2.19672213961758	0.0280402966871392	0.211976573804647	0.673712131663353	dx_AD
EML6	CD163	0.0333394849404449	0.234896046250495	0.141932933621588	0.887132980376825	0.973137344502869	0.011825860913265	dx_AD
EML6	ERN1	-0.139479503269831	0.151495307438025	-0.920685304572156	0.357214750733489	0.763512997762202	0.117183565276384	dx_AD
EMP2	AIF1	0.936981646768824	0.296667639787936	3.15835474148309	0.00158662357900773	0.170599397326676	0.768022507389839	dx_AD
EMP2	HSPA1A	0.722210970288637	0.276422846508541	2.61270361480892	0.00898291656627621	0.42068553015431	0.376042425663561	dx_AD
EMP2	PICALM	0.806417371039292	0.283291341769095	2.84660083856918	0.0044188731572046	0.0715462544466963	1.14541309727402	dx_AD
EMP2	CD163	0.436618599835975	0.218710499678446	1.99633122542312	0.0458978813615479	0.32823187589907	0.483819245175521	dx_AD
EMP2	GPNMB	0.543578973291562	0.255521422141285	2.12733229463243	0.0333924832759769	0.321986097834031	0.492162879124996	dx_AD
EMP2	ERN1	0.674282192552528	0.221508041135653	3.04405288898561	0.00233414101335741	0.135805740395949	0.867081872400178	dx_AD
EMP3	AIF1	-0.0511049438930877	0.154987237639357	-0.329736465217896	0.741599098013273	0.964038784269414	0.0159054936330977	dx_AD
EMP3	CCL3	0.336453161399614	0.233941423713913	1.43819404044947	0.150379005690253	0.885613121082805	0.0527559576536727	dx_AD
EMP3	HIF1A	-0.125194284531162	0.244142071382952	-0.512792751458175	0.608096300729691	0.874827649897117	0.0580774990592122	dx_AD
EMP3	HIST	-0.14342950518563	0.198918454341387	-0.721046750843306	0.470880751344391	0.924313105150239	0.0341808893802689	dx_AD
EMP3	HSPA1A	-0.09738382860747	0.164495709682933	-0.592014398400895	0.553840946770382	0.993953591304247	0.00263389277673093	dx_AD
EMP3	IFI44L	0.241419373206996	0.239356435826959	1.00861868356666	0.313157543425044	0.818675534029334	0.0868881882287658	dx_AD
EMP3	TMEM163	-0.281606344140223	0.226111789417146	-1.24542972688919	0.212973831828107	0.917204012342624	0.0375340541007883	dx_AD
EMP3	FRMD4A	-0.174403921905923	0.230347206502555	-0.757134955330956	0.448969013967465	0.772679106225454	0.112000831217731	dx_AD
EMP3	PICALM	0.0257124601191876	0.182801873691307	0.140657530472623	0.888140497221047	0.966205647044079	0.0149304285831818	dx_AD
EMP3	CD163	-0.474139809820821	0.211422404838795	-2.24261856345047	0.0249214221316998	0.255306737125743	0.592937724725992	dx_AD
EMP3	GPNMB	-0.143204184886818	0.163597427981735	-0.875344965098143	0.381386235075406	0.751515673400158	0.124061957458684	dx_AD
EMP3	MKI67	-0.0548544662015631	0.228659420120821	-0.239895938564781	0.81041092949422	0.979684329853733	0.00891383847809121	dx_AD
EMP3	ERN1	-0.115286284585063	0.15618780878084	-0.738126013066943	0.460437877568207	0.820417391515903	0.0859651418686006	dx_AD
EMSY	AIF1	0.178703012436651	0.110006497886723	1.62447687972638	0.104274070871134	0.711671110876836	0.147720663288466	dx_AD
EMSY	CCL3	-0.116586718168788	0.141974096149971	-0.821183027963313	0.411542022375534	0.967538852605073	0.0143315863780951	dx_AD
EMSY	HIF1A	0.073000096616183	0.0755401610801057	0.966374648563044	0.33385674491496	0.723130552826445	0.14078328879994	dx_AD
EMSY	HIST	0.06589355909015	0.0682975817978814	0.964800763885817	0.334644613251378	0.88831793612273	0.0514315689160433	dx_AD
EMSY	HSPA1A	0.0893094411815251	0.0935182678568712	0.954994604029796	0.339580425731129	0.985972384390592	0.00613524882626958	dx_AD
EMSY	IFI44L	0.109169876346076	0.0858894133442083	1.27105160106949	0.203710291869627	0.758783563503562	0.119882085212233	dx_AD
EMSY	TMEM163	0.101120800913192	0.0847419517472155	1.1932791118009	0.232760080298194	0.929373523758273	0.0318097039783771	dx_AD
EMSY	FRMD4A	0.0500705949787909	0.043500232354294	1.15104201216636	0.249714952198131	0.59902944998372	0.222551825939535	dx_AD
EMSY	PICALM	0.0992789003440553	0.0387262143414668	2.56360974167699	0.0103589947180444	0.116919781414834	0.932112005240875	dx_AD
EMSY	CD163	0.100131250393021	0.0450979620452421	2.22030543847126	0.026398041013068	0.257339218760024	0.58949402182263	dx_AD
EMSY	GPNMB	0.181994397453165	0.089575812823696	2.03173593089653	0.0421803963529375	0.349309391219558	0.456789738152774	dx_AD
EMSY	MKI67	-0.0660802149026694	0.085425465520229	-0.773542344782674	0.4392014784351	0.949510492650223	0.0225002316906141	dx_AD
EMSY	ERN1	0.136854279472117	0.0857411120959695	1.59613371143282	0.110458943545768	0.528026842705619	0.277343999165787	dx_AD
ENAH	HSPA1A	0.27186834112619	0.212892141584731	1.2770238445743	0.201593829148954	0.946567163075267	0.0238485655162082	dx_AD
ENAH	PICALM	0.0214111777888322	0.207194711147051	0.103338437889161	0.917694369879543	0.975815592998425	0.0106322463804792	dx_AD
ENAH	ERN1	0.00857419121149761	0.196749323263905	0.0435792665980194	0.965239778851762	0.992514166704457	0.00326328559490978	dx_AD
ENC1	AIF1	-0.0829584356305544	0.197982538455356	-0.419018951255952	0.675202282225013	0.956486904652379	0.0193209715605143	dx_AD
ENC1	HSPA1A	-0.178572353137673	0.200028366641839	-0.892735146197618	0.371999024115854	0.986734250512015	0.00579979674933194	dx_AD
ENC1	FRMD4A	-0.164540963057867	0.247760398789163	-0.664113247564985	0.506617831908811	0.809592251392067	0.0917336571171363	dx_AD
ENC1	PICALM	-0.113570025286884	0.067588526048989	-1.68031516480426	0.0928960120645792	0.398230536773393	0.399865440833732	dx_AD
ENC1	CD163	0.390682368842407	0.257415045263274	1.51771380900768	0.129086561362216	0.489062958279137	0.310635229479214	dx_AD
ENC1	ERN1	-0.407611275998326	0.181350172121996	-2.2476475827336	0.0245986708767794	0.331688352116984	0.479269779310003	dx_AD
ENDOD1	AIF1	0.0592496942163505	0.148782701842322	0.398229723500671	0.690460857802115	0.958386277189676	0.0184594134266623	dx_AD
ENDOD1	HSPA1A	0.135825526756623	0.143767917081776	0.944755474751469	0.344783728177006	0.985972384390592	0.00613524882626958	dx_AD
ENDOD1	PICALM	0.181132241465694	0.119836026216555	1.51150073299637	0.13066092199319	0.466050566294787	0.331566959980833	dx_AD
ENDOD1	CD163	-0.157065683327023	0.163855780320047	-0.958560528168356	0.337780185365001	0.719330206517682	0.143071702178704	dx_AD
ENDOD1	ERN1	0.0802180588026546	0.132983213552012	0.603219433942166	0.546362720948501	0.862277150127701	0.0643531223128359	dx_AD
ENDOV	AIF1	-0.114705538726367	0.126639440695198	-0.905764729350363	0.365060393289669	0.871760558873583	0.0596027836907173	dx_AD
ENDOV	HSPA1A	0.129237029768646	0.138038000351835	0.936242407447539	0.349148393364604	0.985972384390592	0.00613524882626958	dx_AD
ENDOV	FRMD4A	0.0977076993148396	0.167892329337275	0.58196642872562	0.560589293925634	0.836782441946002	0.0773874411034318	dx_AD
ENDOV	PICALM	0.0737282516799773	0.0968924758932176	0.760928555084412	0.446699741770931	0.76204212685441	0.118021019533496	dx_AD
ENDOV	CD163	0.299044054396596	0.148606192703666	2.01232565720135	0.0441856195272272	0.322970025605091	0.490837782060124	dx_AD
ENDOV	ERN1	0.00264042250169627	0.128373833544	0.0205682297459105	0.983590084092345	0.994937852276643	0.00220404614499075	dx_AD
ENG	AIF1	-0.1001214275201	0.0779826779846087	-1.28389316842723	0.199179337922677	0.785783295450792	0.104697207861519	dx_AD
ENG	CCL3	0.254226308371931	0.205299243430546	1.23832072697305	0.215597161360117	0.905734979740807	0.0429988593577624	dx_AD
ENG	HIF1A	0.0509807294109584	0.0985977706089058	0.517057628140261	0.605115930945498	0.874413164808278	0.0582833124483914	dx_AD
ENG	HIST	-0.114936684605625	0.11715464735792	-0.981068077090286	0.326559171460542	0.886838893734328	0.0521552684626061	dx_AD
ENG	HSPA1A	-0.0898252480038702	0.0931722939107388	-0.964076811180852	0.335007417570813	0.983651119873893	0.00715890927223076	dx_AD
ENG	IFI44L	0.0629012488096476	0.159575240734339	0.39417925061674	0.693448703750129	0.939728130081245	0.0269977726591678	dx_AD
ENG	TMEM163	0.135585876793386	0.0909108001828498	1.49141660309535	0.135852151712977	0.853369344424621	0.0688629623512731	dx_AD
ENG	FRMD4A	-0.0884415128989925	0.0503404392321108	-1.75686812129716	0.0789402904724046	0.338956677652035	0.469855805805685	dx_AD
ENG	PICALM	-0.10881573454236	0.0437580979757282	-2.48675649939625	0.0128913601188045	0.133693118929682	0.873890944927791	dx_AD
ENG	CD163	0.0616994430043977	0.0577344406329967	1.06867655298863	0.285215440323264	0.675994170216606	0.170057049404039	dx_AD
ENG	GPNMB	0.050927065391309	0.125019053237481	0.407354431764654	0.683747690008229	0.907070923611758	0.0423587542530221	dx_AD
ENG	MKI67	0.0310199823332269	0.200024187758884	0.15508115633805	0.87675733751562	0.985706431573708	0.00625240973562733	dx_AD
ENG	ERN1	0.0315924142627724	0.0951809563530365	0.331919487608348	0.739950054831655	0.932860516497869	0.0301832881333158	dx_AD
ENGASE	AIF1	0.0413670694457791	0.126049729000913	0.328180550435611	0.742775152716275	0.964265936998885	0.0158031745583926	dx_AD
ENGASE	HIF1A	0.198025328553676	0.203045020677549	0.975277935370578	0.329422412288432	0.719769718557606	0.142806428508297	dx_AD
ENGASE	HIST	0.0742410195986798	0.14761884212237	0.502923736098248	0.615017892207374	0.960031502533331	0.0177145157605167	dx_AD
ENGASE	HSPA1A	-0.0649544746825011	0.128122800594458	-0.506970456321035	0.612175548145849	0.993953591304247	0.00263389277673093	dx_AD
ENGASE	TMEM163	0.382821454925237	0.152183830868087	2.51551989946335	0.0118856967325572	0.499974416902134	0.301052217428954	dx_AD
ENGASE	FRMD4A	-0.0698964537908653	0.133965903852006	-0.521748085005876	0.601845740234249	0.860135515363007	0.0654331197588756	dx_AD
ENGASE	PICALM	0.0753467753779232	0.0563583585708819	1.33692281479702	0.181247832792588	0.532444010898662	0.273726053684856	dx_AD
ENGASE	CD163	-0.00536045236469285	0.122312258668689	-0.0438259617068544	0.965043132512629	0.993360503523336	0.00289311174855972	dx_AD
ENGASE	GPNMB	0.426835662965738	0.205652108724116	2.07552290911999	0.0379380979007852	0.336400589764583	0.473143251485066	dx_AD
ENGASE	ERN1	-0.179064387716222	0.14484022281778	-1.23628909313056	0.216351123847492	0.656814464356671	0.182557291757804	dx_AD
ENKUR	PICALM	0.122896772983642	0.157341430497494	0.781083358623716	0.43475346886051	0.756980711404801	0.120915186599245	dx_AD
ENKUR	ERN1	-0.0869427877386162	0.145658376483664	-0.596895213564096	0.550577343133678	0.863339234657764	0.0638185220238813	dx_AD
ENO1	AIF1	-0.0260353692179902	0.144299762938656	-0.180425585515745	0.856818469577945	0.983973381659318	0.00701664989674486	dx_AD
ENO1	CCL3	0.158950846889416	0.201933125212018	0.787145975790386	0.431196418203512	0.969577860798591	0.0134173096823043	dx_AD
ENO1	HIF1A	0.154085851773882	0.134368690030594	1.14673925703078	0.251489400565638	0.666056689409133	0.176488805589737	dx_AD
ENO1	HIST	-0.154893424313033	0.198489403188901	-0.780361177093279	0.43517831264846	0.917553900115079	0.0373684144491778	dx_AD
ENO1	HSPA1A	0.076307726657685	0.163188257536602	0.467605499375895	0.640066731472086	0.993953591304247	0.00263389277673093	dx_AD
ENO1	IFI44L	-0.0514345613511292	0.164256177913991	-0.313136236361605	0.754177159816843	0.960240409811952	0.0176200215609097	dx_AD
ENO1	TMEM163	0.122219499232787	0.100203550027278	1.21971226767431	0.222573969428351	0.920626911740051	0.0359163339723781	dx_AD
ENO1	FRMD4A	-0.117323867467833	0.0613023837270225	-1.91385489983998	0.0556386984064712	0.274669481901861	0.561189591682094	dx_AD
ENO1	PICALM	-0.113097820566852	0.0538077966230294	-2.10188537098446	0.0355633183241928	0.240475771525494	0.618928673231261	dx_AD
ENO1	CD163	0.0738270108142394	0.0703150442803468	1.04994616116418	0.293742866625112	0.680375727441471	0.167251188337339	dx_AD
ENO1	GPNMB	-0.123369700084518	0.193694512477215	-0.636929247538857	0.524170930740348	0.834226783887969	0.0787158707021085	dx_AD
ENO1	MKI67	-0.414938947140827	0.211336934072851	-1.96340005101896	0.0495997079083551	0.832663724385411	0.0795303552917591	dx_AD
ENO1	ERN1	0.103739168429589	0.128000110948494	0.810461550860156	0.417674954609813	0.796941518476048	0.0985735470292502	dx_AD
ENO2	FRMD4A	-0.0125180830994189	0.0746046041402529	-0.16779236675374	0.866746627809214	0.960942988330887	0.0173023777713846	dx_AD
ENO2	PICALM	-0.0773735368660926	0.0693806410403601	-1.11520354533886	0.264763207152869	0.622187206561639	0.206078923116108	dx_AD
ENO3	PICALM	-0.0282028782667307	0.161664226971373	-0.174453426061443	0.861509130051992	0.958570302688091	0.0183760299430973	dx_AD
ENO3	ERN1	0.0676643915979307	0.156093848604003	0.433485317987062	0.664662230083865	0.908207855847045	0.041814745843699	dx_AD
ENO4	AIF1	0.0571345920472685	0.121667540127293	0.469596015399772	0.638643672020608	0.949133967395954	0.0226724838903393	dx_AD
ENO4	CCL3	-0.432305687291155	0.218243515005435	-1.98084093028097	0.0476091151066305	0.733880389465113	0.134374717234121	dx_AD
ENO4	HIF1A	-0.330789080543983	0.167662812850777	-1.97294244871337	0.0485021196280375	0.361562592962184	0.441816507705697	dx_AD
ENO4	HIST	-0.0320849473602438	0.109971250212276	-0.291757593901231	0.77047197035849	0.978072045119183	0.00962915375502704	dx_AD
ENO4	HSPA1A	-0.0893947438602718	0.143633431188732	-0.622381176307126	0.5336912549658	0.993953591304247	0.00263389277673093	dx_AD
ENO4	IFI44L	-0.0254231429951873	0.129022998148176	-0.197043498911645	0.843793497800137	0.975507604773817	0.0107693406226856	dx_AD
ENO4	TMEM163	-0.024175114684351	0.125121774532064	-0.193212690395115	0.846792400497907	0.999470404929196	0.000230061141895285	dx_AD
ENO4	FRMD4A	0.02376485651599	0.0999763158057186	0.237704863641621	0.812110011143594	0.942995321870153	0.0254904617600395	dx_AD
ENO4	PICALM	0.0116887733776579	0.0840704677438082	0.13903542696203	0.889422154245861	0.966831976855696	0.0146489942363355	dx_AD
ENO4	CD163	0.0151139220473989	0.089645480480128	0.168596586982979	0.86611396532555	0.966706365058467	0.0147054218843349	dx_AD
ENO4	GPNMB	0.0974013762900025	0.131201165540509	0.742381943702546	0.457855956340187	0.797775743970094	0.0981191723632113	dx_AD
ENO4	MKI67	0.100020105882392	0.201604010267447	0.496121608641143	0.619808614419427	0.977968877208853	0.00967496593993188	dx_AD
ENO4	ERN1	0.181147516418195	0.156700230968278	1.15601307859506	0.247675807449517	0.680070770313781	0.167445890885671	dx_AD
ENOPH1	AIF1	-0.0886071780570488	0.0938820906720865	-0.943813430471398	0.345264996211679	0.861393650771848	0.0647983336935873	dx_AD
ENOPH1	HIST	-0.0289594216547338	0.149650838526953	-0.193513260198125	0.846557022190112	0.98182700013474	0.00796502902134518	dx_AD
ENOPH1	HSPA1A	-0.0501818937974132	0.0990567563569612	-0.506597385609696	0.612437343117925	0.993953591304247	0.00263389277673093	dx_AD
ENOPH1	IFI44L	0.0842226395577352	0.167270268277387	0.503512312290115	0.614604126109628	0.913723887243958	0.0391850212930741	dx_AD
ENOPH1	TMEM163	0.246765771883958	0.174643323176551	1.41296997443468	0.157664552683943	0.883240965929537	0.0539207959729541	dx_AD
ENOPH1	FRMD4A	-0.0565828841441869	0.144719567480887	-0.390982955028938	0.695809834974509	0.900688819981693	0.0454252280083162	dx_AD
ENOPH1	PICALM	0.0588557637540283	0.0819295348714662	0.71837053446432	0.472528849905941	0.777169064769389	0.109484494828994	dx_AD
ENOPH1	CD163	-0.101547394768452	0.117926570172377	-0.861106997515633	0.389179115575226	0.755120006147532	0.121984023382645	dx_AD
ENOPH1	GPNMB	-0.112722032224119	0.128661155337842	-0.876115498326828	0.380967248155435	0.751515673400158	0.124061957458684	dx_AD
ENOPH1	MKI67	-0.194560562544126	0.194948328407114	-0.9980109300441	0.318274058591782	0.928081170852534	0.03241403831593	dx_AD
ENOPH1	ERN1	0.0131506268755652	0.0944435050881096	0.139243316555189	0.889257880223774	0.975738540076242	0.0106665407496377	dx_AD
ENOSF1	AIF1	-0.131153641076303	0.198212987377671	-0.661680361168287	0.508176093433369	0.917473628862993	0.0374064099138869	dx_AD
ENOSF1	HIF1A	-0.285596943144191	0.122135269079025	-2.33836585695325	0.0193682773358585	0.247204932603658	0.606942867801759	dx_AD
ENOSF1	HIST	-0.377887421275551	0.226938957456314	-1.66515007168082	0.0958828191500816	0.73628558614659	0.132953701381605	dx_AD
ENOSF1	HSPA1A	-0.343107979458678	0.205591081209034	-1.66888552480457	0.0951400688485644	0.867003575974048	0.0619791112635893	dx_AD
ENOSF1	TMEM163	-0.494915996216899	0.24682328719888	-2.00514303910925	0.044947757467264	0.71015090094315	0.148649357642091	dx_AD
ENOSF1	FRMD4A	-0.466184798238704	0.077091172963945	-6.04718776891274	1.47395940997112e-09	1.70684499674655e-06	5.767805916562	dx_AD
ENOSF1	PICALM	-0.322478265555779	0.07918209606855	-4.07261592666859	4.64880487322191e-05	0.00321796040111403	2.49241930445187	dx_AD
ENOSF1	CD163	-0.278986085955999	0.093719432800727	-2.97682217677522	0.00291252886822834	0.106569949179544	0.972365241326225	dx_AD
ENOSF1	GPNMB	-0.0525709809119399	0.268063320396382	-0.196114040646082	0.844520906805484	0.956212086766776	0.0194457710115546	dx_AD
ENOSF1	MKI67	-0.180084818415621	0.263467961661923	-0.683516953179689	0.494280241330195	0.959371465671395	0.0180132027825114	dx_AD
ENOSF1	ERN1	-0.462228437152481	0.187508305385219	-2.46510913851455	0.0136971523868347	0.272590077222555	0.564489957327185	dx_AD
ENOX1	FRMD4A	-0.00935829522599185	0.0753147627239436	-0.124255788473947	0.901112751628752	0.972889827201402	0.0119363376839341	dx_AD
ENOX1	PICALM	-0.06790615784357	0.0719351727659056	-0.943991030153678	0.345174232007696	0.6926220743855	0.1595036712748	dx_AD
ENOX2	AIF1	0.111150676586097	0.0794349282834086	1.3992670351452	0.16173292104151	0.76380975112016	0.117014801539232	dx_AD
ENOX2	CCL3	0.156641615653036	0.159824854058302	0.980082957534848	0.327045170906118	0.948128821695847	0.0231326513214576	dx_AD
ENOX2	HIF1A	0.060395767227001	0.104544369994206	0.577704636130555	0.563463548584099	0.853027421446619	0.0690370077638519	dx_AD
ENOX2	HIST	-0.159215307574706	0.0912337768462465	-1.74513555262572	0.0809612762521606	0.726502368751617	0.138762965352086	dx_AD
ENOX2	HSPA1A	0.10512168836524	0.110671537825342	0.949852965187301	0.342186968886437	0.985972384390592	0.00613524882626958	dx_AD
ENOX2	IFI44L	-0.135787571661099	0.0996090559307591	-1.36320508604648	0.172817884792761	0.749571224706196	0.125187093933491	dx_AD
ENOX2	TMEM163	-0.191762631491005	0.0970739646060183	-1.97542803849917	0.0482195935228956	0.725094867389643	0.139605169031072	dx_AD
ENOX2	FRMD4A	-0.127215164676534	0.059352110565143	-2.14339748772552	0.0320811946596243	0.198967225639567	0.701218455731631	dx_AD
ENOX2	PICALM	0.0584940248667983	0.051665035809043	1.13217815396462	0.2575595426494	0.616090821521703	0.210355261247443	dx_AD
ENOX2	CD163	0.0340719725253495	0.0563558395795088	0.60458637081042	0.5454538647419	0.846412186413287	0.0724180924096165	dx_AD
ENOX2	GPNMB	0.143962203080844	0.10484748510882	1.3730630060552	0.169732760372632	0.575758845229219	0.239759381362458	dx_AD
ENOX2	MKI67	-0.14546626066982	0.108726774369126	-1.33790652315284	0.180926910457363	0.898787060837342	0.046343188419566	dx_AD
ENOX2	ERN1	-0.0372455811138268	0.102837933503622	-0.362177455778175	0.717219425284787	0.924799112243304	0.033952595822356	dx_AD
ENPP1	AIF1	0.119669037761248	0.175587945842854	0.681533331840153	0.49553408329358	0.914876001172771	0.0386377645736739	dx_AD
ENPP1	HIST	-0.0557364445538315	0.196733907149089	-0.283308786784747	0.776940142223681	0.979324416111755	0.00907341770833485	dx_AD
ENPP1	HSPA1A	-0.0697881247277623	0.159031471667852	-0.438832163192953	0.660783153369496	0.993953591304247	0.00263389277673093	dx_AD
ENPP1	IFI44L	-0.114101897564627	0.239277600982842	-0.476859919591089	0.633461874341994	0.919209052382428	0.036585707361135	dx_AD
ENPP1	TMEM163	-0.115993895495115	0.220262736189799	-0.526616065439066	0.598460233270348	0.981053298667628	0.00830739762671985	dx_AD
ENPP1	FRMD4A	0.12507797296702	0.0927625402113185	1.3483672685341	0.177540286071294	0.509611033602658	0.29276117764901	dx_AD
ENPP1	PICALM	0.0414274693844773	0.0824130975322222	0.502680649374692	0.615188816699034	0.857689277679905	0.066670019179149	dx_AD
ENPP1	CD163	0.110931197327228	0.190995586868673	0.58080502877537	0.561371865461173	0.854654750293592	0.0682092891589388	dx_AD
ENPP1	GPNMB	-0.725713559411798	0.212148356639736	-3.42078331836519	0.000624410597555349	0.0609154612836111	1.21527246273774	dx_AD
ENPP1	ERN1	-0.258342989535434	0.135170273836691	-1.91124114942282	0.055973598025089	0.435855614937669	0.360657354816005	dx_AD
ENPP2	AIF1	-0.847725159185738	0.342257559276297	-2.47686321663209	0.0132542686780704	0.381233868456123	0.41880852400899	dx_AD
ENPP2	HIF1A	-0.279549493844929	0.146724390228382	-1.9052694198272	0.056745058420177	0.385148611694001	0.414371663257072	dx_AD
ENPP2	HSPA1A	-0.704322626244821	0.201789303823526	-3.49038632325518	0.000482322759848047	0.0939661200735966	1.02702870509543	dx_AD
ENPP2	TMEM163	-0.476535215576499	0.140397008221824	-3.39419779389873	0.000688299604685606	0.166482466883331	0.778631497513629	dx_AD
ENPP2	FRMD4A	-0.116879092734333	0.0976318138620417	-1.19714146558302	0.23125142023371	0.582693196274309	0.234560052851629	dx_AD
ENPP2	PICALM	-0.215248601909401	0.0840023169810482	-2.56241267675942	0.0103947723784716	0.116998297098578	0.931820459331386	dx_AD
ENPP2	CD163	-0.251979050081779	0.0935781472100739	-2.69271253593117	0.00708733471665946	0.155247236619389	0.808976121467849	dx_AD
ENPP2	ERN1	-0.911433669877951	0.27945977084083	-3.2614127863043	0.00110858528945534	0.0976338084643708	1.01039976955613	dx_AD
ENPP3	AIF1	-0.194644645240732	0.250650237220937	-0.776558791241684	0.43741912209784	0.90051279249893	0.0455101133028229	dx_AD
ENPP3	HSPA1A	-0.000193482915314291	0.187968051026564	-0.00102933937048136	0.999178706153499	0.999841473520802	6.88526327781779e-05	dx_AD
ENPP3	PICALM	-0.0269073680042844	0.220406258814643	-0.122080780051318	0.902835043310507	0.971828583805245	0.0124103314447265	dx_AD
ENPP3	CD163	-0.13754239605238	0.254672446484387	-0.5400756852619	0.589144838216549	0.866969986433998	0.0619959370701774	dx_AD
ENPP3	ERN1	-0.247352619254135	0.169565778614102	-1.45874138800766	0.144636300059547	0.571544043499847	0.24295029700636	dx_AD
ENPP4	AIF1	0.153553811566004	0.176893360366399	0.868058649843885	0.385362226220572	0.87918460992753	0.0559199228161962	dx_AD
ENPP4	HIF1A	0.448201359049917	0.279865818739258	1.60148660193295	0.109269185168575	0.485848523167892	0.313499113055599	dx_AD
ENPP4	HIST	-0.101578629467933	0.207611287841757	-0.489273153323713	0.62464832508281	0.961129613470424	0.0172180414477055	dx_AD
ENPP4	HSPA1A	0.172538781161316	0.212295745141545	0.812728399461226	0.416373794891377	0.986734250512015	0.00579979674933194	dx_AD
ENPP4	FRMD4A	0.210299041565137	0.200247880471416	1.05019359540815	0.293629113544617	0.652092688295243	0.185690669369034	dx_AD
ENPP4	PICALM	0.222997112461223	0.171315122917514	1.30167791765	0.193026511428502	0.546423109399435	0.262470941697637	dx_AD
ENPP4	CD163	0.175298989705853	0.177121177546733	0.989712196666039	0.322314811777789	0.706923088521316	0.150627833795408	dx_AD
ENPP4	GPNMB	0.146457196772066	0.214728945681279	0.682056144351639	0.495203450120643	0.821649204659959	0.0853135608026501	dx_AD
ENPP4	ERN1	0.107808546228579	0.186385605765296	0.578416695784631	0.562982824604579	0.86710282390415	0.0619293994022711	dx_AD
ENPP5	ERN1	0.0938673430010253	0.336237425298673	0.279169824470446	0.780114499960311	0.945749176641206	0.0242240281270358	dx_AD
ENSA	AIF1	0.00842410115670767	0.0996565542395734	0.0845313308390757	0.932633993571129	0.994382789868243	0.00244640078830855	dx_AD
ENSA	CCL3	-0.0415387894245356	0.161273305108063	-0.257567669966843	0.796740583620744	0.991852629026161	0.00355285118784023	dx_AD
ENSA	HIF1A	-0.0589938168188771	0.0819586924046957	-0.719799390253536	0.471648520404986	0.812698891102731	0.0900703328253575	dx_AD
ENSA	HIST	0.0727832376268429	0.125744565431799	0.578818157086232	0.56271187828352	0.948780322281951	0.0228343311604469	dx_AD
ENSA	HSPA1A	-0.0435401780101472	0.141050387914671	-0.308685276615383	0.757560944793916	0.995760211575623	0.00184523118204909	dx_AD
ENSA	IFI44L	0.160572702375709	0.165161220892802	0.97221794261214	0.330942136155926	0.822470659943443	0.0848795857207672	dx_AD
ENSA	TMEM163	-0.00908147258484091	0.0811516353845802	-0.111907450069287	0.910896789411342	0.999470404929196	0.000230061141895285	dx_AD
ENSA	FRMD4A	-0.0120529550185448	0.0488995305142908	-0.246484064198171	0.805307538908218	0.939660703957106	0.0270289346977326	dx_AD
ENSA	PICALM	0.0478134875341056	0.0384085016644255	1.24486729401348	0.213180534841044	0.571600168438297	0.242907651903789	dx_AD
ENSA	CD163	0.038253681819838	0.0500661073091105	0.764063432846057	0.444829442254294	0.793435392277242	0.100488431126945	dx_AD
ENSA	GPNMB	0.166462542736721	0.0807027219396995	2.06266329977198	0.0391446290928096	0.340336025581059	0.468092077107659	dx_AD
ENSA	MKI67	-0.092985398879204	0.163420564226012	-0.56899447948671	0.569359886362973	0.977968877208853	0.00967496593993188	dx_AD
ENSA	ERN1	-0.129981285877841	0.106706665948316	-1.2181177691448	0.223179222307028	0.662108336836486	0.179070943731297	dx_AD
ENSG00000239920	FRMD4A	-0.00452369480001469	0.0739534744896269	-0.0611694694702844	0.951224244019019	0.988161440730253	0.00517209681859061	dx_AD
ENSG00000239920	PICALM	-0.0310960369715723	0.068480412169452	-0.454086591865516	0.649766503399827	0.876138382872499	0.0574272931795636	dx_AD
ENSG00000239920	CD163	0.00302883098877427	0.0840266281750801	0.0360460850870193	0.971245612226199	0.995049826922248	0.00215517149992775	dx_AD
ENSG00000241962	FRMD4A	0.0526761620930944	0.0688449083006076	0.765142454153426	0.444186722036809	0.76948985100067	0.113797103816222	dx_AD
ENSG00000241962	PICALM	-0.0105585203146763	0.0682771297989354	-0.154642123149719	0.877103459955812	0.962971806207886	0.0163864279196843	dx_AD
ENSG00000249141	HIF1A	0.329322494211027	0.14359364459286	2.29343363450921	0.0218230520782649	0.262998417027884	0.580046865495504	dx_AD
ENSG00000249141	FRMD4A	0.263762113609917	0.0847464025789535	3.11236944086428	0.00185592084528312	0.0360354696421256	1.4432698135059	dx_AD
ENSG00000249141	PICALM	0.263758141472692	0.076292686343649	3.45718776089012	0.000545844387873741	0.0189533771500616	1.72231339535497	dx_AD
ENSG00000249209	CCL3	-0.0875425678288266	0.323455615168002	-0.270647853132361	0.7866618874072	0.991852629026161	0.00355285118784023	dx_AD
ENSG00000249209	HIF1A	-0.275192547472342	0.208547448657126	-1.31956803712707	0.186979280315388	0.595293722073156	0.225268697463974	dx_AD
ENSG00000249209	HIST	-0.0869649078868502	0.14928633371016	-0.582537635733574	0.560204598621303	0.948780322281951	0.0228343311604469	dx_AD
ENSG00000249209	HSPA1A	0.259069886908287	0.396108930809403	0.654036975078817	0.513087984253461	0.993589949286601	0.00279281027482713	dx_AD
ENSG00000249209	FRMD4A	-0.174409701175408	0.10251498352238	-1.70130936164403	0.088884910983545	0.36316341729056	0.439897905935715	dx_AD
ENSG00000249209	PICALM	0.000379121409164185	0.0908026340103875	0.00417522479712224	0.996668662275423	0.997647859287668	0.0010227250006616	dx_AD
ENSG00000249209	CD163	-0.206185394594597	0.130029268154705	-1.58568449642647	0.112810897800942	0.466543708035104	0.331107663237389	dx_AD
ENSG00000249209	GPNMB	0.417324105896666	0.198511795444183	2.10226352022496	0.0355301982650859	0.330013614875971	0.481468142717461	dx_AD
ENSG00000254469	PICALM	0.0585684873495724	0.0663667106082369	0.882497969430828	0.377507577359056	0.716756907660019	0.144628112899548	dx_AD
ENSG00000255292	FRMD4A	-0.0655860016714218	0.085570092953995	-0.766459394951023	0.443403003585431	0.769211279242982	0.113954356158632	dx_AD
ENSG00000255292	PICALM	-0.0424393919094612	0.0771480638056264	-0.550103136954762	0.582248635213443	0.841206606674122	0.0750973251073907	dx_AD
ENSG00000256591	PICALM	-0.0177387405646998	0.0618422541012743	-0.286838518784429	0.774235967902609	0.927424855457783	0.0327212689712592	dx_AD
ENSG00000260729	HIF1A	0.283625105760761	0.115143171250885	2.46323861571235	0.0137688248188264	0.213360813859213	0.670885340710141	dx_AD
ENSG00000260729	HSPA1A	-0.440394935307365	0.246073790548487	-1.78968647707561	0.0735043275559373	0.814512902020379	0.0891020320038731	dx_AD
ENSG00000260729	IFI44L	0.0169893496404221	0.120158823557624	0.141390778782671	0.88756123855592	0.982420563891191	0.00770255551581368	dx_AD
ENSG00000260729	TMEM163	0.249292312439377	0.115377266692349	2.16067098472795	0.0307207637763824	0.65689505421133	0.182504007940148	dx_AD
ENSG00000260729	FRMD4A	-0.0666095629100587	0.0588945457497712	-1.1309971417908	0.258056294439699	0.608436394045433	0.215784816216046	dx_AD
ENSG00000260729	PICALM	0.100017836976593	0.0547178718014089	1.82788243920732	0.0675671971266568	0.344993249468858	0.462189402744429	dx_AD
ENSG00000260729	CD163	0.017245581442328	0.0737003864497286	0.233995807526618	0.814988233434435	0.949145627494504	0.0226671486210014	dx_AD
ENSG00000260729	GPNMB	0.450271043299217	0.14214461632693	3.16769677905775	0.00153651686180878	0.0923251520694782	1.03467996834657	dx_AD
ENSG00000264324	TMEM163	0.113609642863059	0.149133247567416	0.761799563250989	0.446179641109939	0.956396525945156	0.0193620101028841	dx_AD
ENSG00000264324	FRMD4A	0.0881009064626053	0.0854758563888442	1.03071101226315	0.302676359062578	0.660750254828611	0.179962660703799	dx_AD
ENSG00000264324	PICALM	0.0993023196915246	0.0792246031861964	1.25342779512749	0.210050061268836	0.567380804744236	0.246125361058092	dx_AD
ENSG00000270099	CCL3	-0.348864165785402	0.21900217524911	-1.5929712359641	0.111166643967197	0.863911710848576	0.0635306388295592	dx_AD
ENSG00000270099	HIF1A	-0.000663933330222299	0.125584779849041	-0.00528673403751934	0.995781816183796	0.998926390340166	0.000466513222369075	dx_AD
ENSG00000270099	HIST	-0.0697373396980119	0.102626113059729	-0.679528217710286	0.496803234672408	0.934363088010106	0.029484326685195	dx_AD
ENSG00000270099	IFI44L	0.101072998312824	0.101310807527995	0.997652676738312	0.318447808123218	0.820257347960899	0.0860498704639163	dx_AD
ENSG00000270099	TMEM163	-0.0683586388165791	0.111626025726627	-0.612389793254756	0.540279893172005	0.967503812980749	0.0143473147294791	dx_AD
ENSG00000270099	FRMD4A	-0.0151653306659769	0.0577984661788041	-0.262382925855883	0.793026234882699	0.935157209770025	0.0291153735163588	dx_AD
ENSG00000270099	PICALM	0.068175809616779	0.0522904957364234	1.3037896974706	0.192305296292763	0.545413773659305	0.263273898758342	dx_AD
ENSG00000270099	CD163	0.0506444192610083	0.0793969537404997	0.637863505777993	0.523562535679198	0.83403651018108	0.0788149375839434	dx_AD
ENSG00000270099	GPNMB	0.372921054471926	0.134080203259786	2.78132823045752	0.00541369709818398	0.155254169433147	0.808956727785882	dx_AD
ENSG00000270099	MKI67	-0.190129626348877	0.126265381435711	-1.50579378280089	0.13212011984649	0.881503089786093	0.0547761611018132	dx_AD
ENSG00000273734	PICALM	0.150663479404212	0.0727641995623289	2.07057152157849	0.0383988558112013	0.250307181677483	0.60152668967201	dx_AD
ENSG00000274322	FRMD4A	-0.103000161954498	0.076894952276686	-1.33949185095894	0.180410605570888	0.513313165672793	0.289617596628157	dx_AD
ENSG00000274322	PICALM	-0.0870867824403536	0.071483186377074	-1.21828344333968	0.22311627956429	0.581221034740641	0.235658676709734	dx_AD
ENSG00000281593	AIF1	-0.0293001129125896	0.120829626625998	-0.242491131775832	0.808399627659622	0.977934935587745	0.00969003892936916	dx_AD
ENSG00000281593	CCL3	0.104579356436284	0.220677537815468	0.473901229239445	0.63557034260346	0.988913932430203	0.00484150445657656	dx_AD
ENSG00000281593	HIF1A	0.0560618272900708	0.104034399740143	0.538877788790075	0.589971184064082	0.869447224350109	0.0607567746378559	dx_AD
ENSG00000281593	HIST	0.0258163900074635	0.0865237037251336	0.298373612039036	0.765418026874255	0.976973963791779	0.0101170100091989	dx_AD
ENSG00000281593	HSPA1A	-0.359881958453982	0.21477023819745	-1.67566028456476	0.093804753265852	0.864402451040132	0.0632840103314905	dx_AD
ENSG00000281593	IFI44L	0.193656603051434	0.0860858038839607	2.24957651917235	0.0244758403885524	0.502685264402279	0.298703845391727	dx_AD
ENSG00000281593	TMEM163	-0.0888238036526738	0.0971853811519722	-0.913962600134036	0.360736498009888	0.950831273484156	0.0218965424694806	dx_AD
ENSG00000281593	FRMD4A	0.0379589118764798	0.0461029979324503	0.823350184994408	0.410308882596706	0.744729915434146	0.128001200410657	dx_AD
ENSG00000281593	PICALM	0.118567805609236	0.0415285627231846	2.85509051684666	0.00430245646875808	0.0704208918593612	1.15229847902235	dx_AD
ENSG00000281593	CD163	0.042894081892114	0.0555734232804578	0.771845233928526	0.440206097129201	0.789761461742257	0.102504062497465	dx_AD
ENSG00000281593	GPNMB	0.0936504966025105	0.106236565482032	0.881527901222956	0.37803215928616	0.748843924111857	0.125608689590556	dx_AD
ENSG00000281593	MKI67	-0.171712108983627	0.102420076122708	-1.67654736731402	0.0936310262907736	0.854210999046157	0.06843484078288	dx_AD
ENSG00000282278	AIF1	-0.0947470408576887	0.167366077232464	-0.566106599523684	0.571321317267995	0.93498284302962	0.0291963583744625	dx_AD
ENSG00000282278	CCL3	-0.492432471575761	0.234334580307056	-2.10140761525896	0.0356052000358701	0.711707620738912	0.147698383860951	dx_AD
ENSG00000282278	HIF1A	-0.0985888405347453	0.145310674625636	-0.678469360828033	0.497474144093202	0.822763439143349	0.0847250151434274	dx_AD
ENSG00000282278	HIST	-0.0399725914867517	0.133089291523973	-0.300344160142677	0.763914652209024	0.97649040454832	0.0103320199359738	dx_AD
ENSG00000282278	HSPA1A	-0.136703218349393	0.302653354073855	-0.451682482646579	0.651497739568479	0.993953591304247	0.00263389277673093	dx_AD
ENSG00000282278	IFI44L	-0.057174286974373	0.140245932943184	-0.407671622089285	0.683514774165767	0.936662430837185	0.0284168988019807	dx_AD
ENSG00000282278	TMEM163	-0.0678991433303082	0.148683612154608	-0.456668642538115	0.647909232861211	0.988117609177478	0.00519136110366977	dx_AD
ENSG00000282278	FRMD4A	-0.144638109387934	0.102641681288683	-1.40915569164474	0.158789136176683	0.47941485787065	0.319288510579284	dx_AD
ENSG00000282278	PICALM	-0.0596133681822799	0.0903110836913031	-0.660089168966762	0.509196608838815	0.799872737068695	0.0969791054897928	dx_AD
ENSG00000282278	CD163	-0.0321542074382055	0.0921622540757292	-0.348886946838177	0.727174185114702	0.921883658911329	0.0353238831555747	dx_AD
ENSG00000282278	GPNMB	-0.0990629669550653	0.168052678372719	-0.58947568056819	0.555542221455721	0.849888971029131	0.0706378065432491	dx_AD
ENSG00000282278	MKI67	-0.0765937237137582	0.174630450971686	-0.438604626441564	0.660948044180038	0.977968877208853	0.00967496593993188	dx_AD
ENSG00000282988	HIST	-0.100368167890265	0.14928406062608	-0.672330103222895	0.501373569528189	0.934363088010106	0.029484326685195	dx_AD
ENSG00000285082	FRMD4A	-0.310165796126098	0.0921198234663082	-3.36698209413675	0.000759956225569612	0.0202693954315314	1.69315920466987	dx_AD
ENSG00000285082	PICALM	-0.069129338236789	0.0846379693970034	-0.816765084622133	0.414062689018753	0.742701693252982	0.129185585954352	dx_AD
ENSG00000285082	CD163	-0.297588962710207	0.102508848094293	-2.90305635311079	0.0036954013523585	0.114553287025587	0.94099244452266	dx_AD
ENTPD1	AIF1	-0.143109073529837	0.0646537803810252	-2.2134679934638	0.0268653974995981	0.500413496946091	0.300670985209312	dx_AD
ENTPD1	CCL3	0.0532654581634031	0.116330504533685	0.457880401850912	0.647038367692115	0.988913932430203	0.00484150445657656	dx_AD
ENTPD1	HIF1A	-0.126652382190327	0.0898865989971694	-1.40902407704085	0.158828048830225	0.5574197106049	0.253817678508264	dx_AD
ENTPD1	HIST	0.0172165813682779	0.063381976646061	0.271632130762016	0.78590489126023	0.979324416111755	0.00907341770833485	dx_AD
ENTPD1	HSPA1A	-0.216794924711801	0.0903677381587558	-2.39903010885301	0.0164385629540529	0.518213727299124	0.285491086889949	dx_AD
ENTPD1	IFI44L	-0.171386923553139	0.0655089376126601	-2.61623726164683	0.00889047566248348	0.451830954758436	0.345024019054737	dx_AD
ENTPD1	TMEM163	-0.114046030273232	0.0737793225957961	-1.54577226058362	0.122159578578376	0.839512411275312	0.0759728789082582	dx_AD
ENTPD1	FRMD4A	-0.108123425649324	0.043135484600588	-2.50660046248443	0.0121898411732063	0.10942508588041	0.960883103866108	dx_AD
ENTPD1	PICALM	0.00378069799602746	0.035161738942708	0.107523066540812	0.914374026945746	0.975496674566511	0.0107742067613913	dx_AD
ENTPD1	CD163	0.0854323787354193	0.0582131451326104	1.46757881816561	0.142218665168691	0.512485236625388	0.290318640993143	dx_AD
ENTPD1	GPNMB	0.168808745432344	0.0782314656964766	2.15781136055012	0.0309425012571815	0.318431319445188	0.496984223618756	dx_AD
ENTPD1	MKI67	-0.0196366394643562	0.0765344577496295	-0.256572530096109	0.797508783064278	0.977968877208853	0.00967496593993188	dx_AD
ENTPD1	ERN1	-0.0953429698961362	0.0897753614440489	-1.06201710984541	0.288227917823738	0.715521778416072	0.14537714303351	dx_AD
ENTPD4	AIF1	-0.000338951040021573	0.0955037690298232	-0.0035490854807597	0.997168245434734	0.999822197629724	7.72254539179236e-05	dx_AD
ENTPD4	HIF1A	-0.155918500160908	0.0861978235443732	-1.80884497716632	0.0704750905594314	0.426712598403837	0.369864534697527	dx_AD
ENTPD4	HIST	0.0626817248260343	0.151411295336429	0.413983148923985	0.678886447852801	0.970348468674797	0.0130722751715951	dx_AD
ENTPD4	HSPA1A	-0.0244243335071586	0.0892243010446337	-0.273740821964416	0.784283804132837	0.995760211575623	0.00184523118204909	dx_AD
ENTPD4	IFI44L	0.159674775691055	0.193665865616722	0.824485900923101	0.409663523652546	0.852181239590991	0.0694680308393822	dx_AD
ENTPD4	TMEM163	-0.161023241599393	0.141373876187843	-1.13898865859377	0.254707884621642	0.933245804987148	0.0300039535849184	dx_AD
ENTPD4	FRMD4A	-0.0542119039290142	0.0489062302304228	-1.10848666261116	0.267651696045514	0.618644039961487	0.208559166726212	dx_AD
ENTPD4	PICALM	0.0199992297205152	0.039718078218372	0.503529642359794	0.614591945015545	0.857168357506544	0.0669338693776954	dx_AD
ENTPD4	CD163	0.160113825235037	0.0939251342076726	1.70469626246174	0.0882510872862319	0.423983328692964	0.372651219819993	dx_AD
ENTPD4	GPNMB	-0.151590867847135	0.117816367862857	-1.28667069437748	0.198209091677953	0.606564685971619	0.217122877794066	dx_AD
ENTPD4	MKI67	-0.112012978822205	0.169154592639138	-0.662192950688403	0.507847571388899	0.962688694390759	0.0165141284159943	dx_AD
ENTPD4	ERN1	-0.0582550034380311	0.0693330397297472	-0.840219953792635	0.400785072545191	0.788173221096807	0.103378324770409	dx_AD
ENTPD5	AIF1	-0.231030277447905	0.102883656655122	-2.24554885546445	0.0247329195685709	0.484101657409224	0.315063430471178	dx_AD
ENTPD5	HSPA1A	0.0550284860754351	0.11019911548402	0.499355061369934	0.617529271707483	0.993953591304247	0.00263389277673093	dx_AD
ENTPD5	FRMD4A	0.00872651174959937	0.140036525210985	0.062315968897769	0.95031121185031	0.987754970266578	0.00535077632237781	dx_AD
ENTPD5	PICALM	-0.151222196995511	0.0947315067158945	-1.596324203404	0.110416429043178	0.430681453743771	0.365843829677294	dx_AD
ENTPD5	CD163	0.0223315234466677	0.139504650412091	0.160077268970613	0.872820206987737	0.967553010380158	0.0143252314926111	dx_AD
ENTPD5	GPNMB	-0.346112712815219	0.18282542549224	-1.89313227021539	0.0583402816598757	0.387738043490066	0.411461585458518	dx_AD
ENTPD5	ERN1	0.0759000775854037	0.106854380037667	0.710313209048129	0.477509930404186	0.829399119041304	0.081236430264144	dx_AD
ENTPD6	AIF1	0.158874206396356	0.0781901289436705	2.0318959508407	0.0421641905545977	0.578989992245446	0.237328942922204	dx_AD
ENTPD6	HIF1A	-0.00590658141894629	0.179539201109533	-0.0328985613305855	0.973755480068148	0.995340335185854	0.00202839621824735	dx_AD
ENTPD6	HIST	0.242712288645173	0.133804085499475	1.81393780122002	0.0696873021721325	0.71809724206177	0.143816741229458	dx_AD
ENTPD6	HSPA1A	0.104974566463519	0.0923537355077307	1.13665750374257	0.255681491006958	0.95743313830341	0.0188915449622314	dx_AD
ENTPD6	TMEM163	0.0449467521269895	0.147063307709916	0.305628595105773	0.759887445874266	0.99661777296319	0.0014713722010694	dx_AD
ENTPD6	FRMD4A	0.220519605741774	0.118327326002928	1.86364057391374	0.062372195795944	0.29532068873944	0.529706127397786	dx_AD
ENTPD6	PICALM	0.0886929444542843	0.043529271777099	2.03754716845381	0.0415952401768081	0.258998101756432	0.586703418929281	dx_AD
ENTPD6	CD163	0.135577610164999	0.105859355999463	1.28073337387096	0.200287333131745	0.590832859780898	0.228535358951372	dx_AD
ENTPD6	GPNMB	-0.107192960379621	0.140700361753189	-0.761852770269735	0.446147881053542	0.791917529732285	0.101320043469955	dx_AD
ENTPD6	ERN1	0.116507408476412	0.0921832522974318	1.2638674116259	0.206277620339319	0.644219934695542	0.190965840531041	dx_AD
ENTPD7	AIF1	-0.185272592361529	0.170186994696062	-1.08864130712461	0.27631209358007	0.831761805768004	0.0800010261747852	dx_AD
ENTPD7	HSPA1A	0.034149055312592	0.154108618754435	0.221590820737982	0.82463242885372	0.995760211575623	0.00184523118204909	dx_AD
ENTPD7	PICALM	0.0259692677936068	0.156238518223027	0.166215527956661	0.867987339884337	0.96036507283332	0.0175636430252416	dx_AD
ENTPD7	CD163	0.102433123074867	0.204175224175632	0.501692227783495	0.615884032516325	0.876960859917137	0.0570197894176921	dx_AD
ENTPD7	ERN1	0.141572888505663	0.136187272372534	1.03954566413811	0.298551032251321	0.722077491427003	0.141416192605924	dx_AD
ENTR1	AIF1	0.0300148266421638	0.0987086157158612	0.304075043748596	0.761070719372363	0.970617481306165	0.0129518910895202	dx_AD
ENTR1	HIST	0.168713806735396	0.143669842356138	1.17431608449307	0.240268443077072	0.851828533099962	0.0696478167624772	dx_AD
ENTR1	HSPA1A	0.0864254341299846	0.104353006758066	0.828202625060479	0.407555757446869	0.986734250512015	0.00579979674933194	dx_AD
ENTR1	TMEM163	-0.00796547090267907	0.149700073651007	-0.0532095322895352	0.95756496070759	0.999470404929196	0.000230061141895285	dx_AD
ENTR1	FRMD4A	0.162871978059664	0.135663134376556	1.20056180927964	0.229921222932088	0.580239894581439	0.236392414449356	dx_AD
ENTR1	PICALM	0.129196864883835	0.0968619209560414	1.33382513591144	0.182261171183661	0.533299407868884	0.273028898521172	dx_AD
ENTR1	CD163	0.131598288627763	0.12431602408938	1.05857864737652	0.289791715588921	0.677717443956818	0.168951335790268	dx_AD
ENTR1	GPNMB	0.0175063506278947	0.147742087668939	0.118492644202531	0.905677323113209	0.97687668501929	0.0101602555194521	dx_AD
ENTR1	ERN1	0.0522684889695619	0.12258423506933	0.426388343819255	0.669824893524708	0.910007500694168	0.0409550280122441	dx_AD
ENTREP2	ERN1	0.160697254077506	0.235831222770535	0.681407882254275	0.495613436711862	0.841823403550423	0.0747790045899934	dx_AD
ENTREP3	AIF1	0.121799674509091	0.125877812424884	0.967602408738824	0.333242973832325	0.857597498130757	0.0667164946167803	dx_AD
ENTREP3	HSPA1A	-0.0234205294102745	0.15112796477247	-0.154971513349863	0.87684377501396	0.996374927679531	0.00157720938465507	dx_AD
ENTREP3	PICALM	0.228477784404767	0.131581888640696	1.73639234673596	0.0824944845686304	0.375911554140142	0.424914325464186	dx_AD
ENTREP3	CD163	0.0494537948289073	0.177286730847231	0.278948089304675	0.780284662724861	0.93750391118373	0.0280269117581438	dx_AD
ENTREP3	ERN1	0.305463838626689	0.14752856216418	2.07054033568596	0.0384017728632984	0.392275455660211	0.406408864454717	dx_AD
ENY2	AIF1	-0.0393824507820382	0.0826817052197707	-0.476313964224109	0.633850718370456	0.949133967395954	0.0226724838903393	dx_AD
ENY2	CCL3	0.0464302454303702	0.191323003709366	0.242679889663981	0.808253387535023	0.991852629026161	0.00355285118784023	dx_AD
ENY2	HIF1A	-0.160119672183756	0.171278453684039	-0.934850056967069	0.349865578382738	0.737660081849461	0.132143717560422	dx_AD
ENY2	HIST	0.0155535982901638	0.131732533301038	0.118069529981788	0.906012566099198	0.990047509498098	0.0043439643743769	dx_AD
ENY2	HSPA1A	0.0377161987629231	0.098783107268299	0.381808183665293	0.702603648142437	0.993953591304247	0.00263389277673093	dx_AD
ENY2	IFI44L	0.045395338066303	0.144607315826402	0.313921448627116	0.753580699603098	0.960240409811952	0.0176200215609097	dx_AD
ENY2	TMEM163	-4.13462629429429e-05	0.143802718320397	-0.000287520732750143	0.999770591649589	0.999770591649589	9.96422105007745e-05	dx_AD
ENY2	FRMD4A	-0.0412200968474314	0.109865213691683	-0.375187882154475	0.707520741705272	0.903727587169893	0.0439624602524767	dx_AD
ENY2	PICALM	-0.0831770782649312	0.0486856381543991	-1.70845204906522	0.0875524965158601	0.386717794614821	0.41260584363622	dx_AD
ENY2	CD163	-0.0863035698211903	0.0937240989240686	-0.920825815472601	0.357141374630109	0.732336220868827	0.135289485411907	dx_AD
ENY2	GPNMB	0.00344001900872781	0.108530054032927	0.0316964645358431	0.974714114363383	0.996283254349099	0.00161716929542279	dx_AD
ENY2	MKI67	-0.0779904263673661	0.163605183795181	-0.476698993016036	0.633576480040352	0.977968877208853	0.00967496593993188	dx_AD
ENY2	ERN1	-0.160703996841808	0.0860495800483955	-1.86757444663211	0.0618214109796841	0.440398786324564	0.356153886551492	dx_AD
EOGT	AIF1	-0.271540480609135	0.137463683092362	-1.97536159733686	0.0482271275754389	0.599230674000134	0.222405963652996	dx_AD
EOGT	HSPA1A	-0.0520600756812275	0.10568143293035	-0.492613264579199	0.622285873718119	0.993953591304247	0.00263389277673093	dx_AD
EOGT	FRMD4A	-0.0487388087565988	0.168584608478289	-0.289105922518874	0.772500321520428	0.928856657627886	0.0320513017269738	dx_AD
EOGT	PICALM	-0.147204783852209	0.0983990106772635	-1.49599861664283	0.134654015668193	0.470785987309649	0.327176472176655	dx_AD
EOGT	CD163	-0.137290026771729	0.147891927494941	-0.928313188537118	0.353245134820947	0.729108274334497	0.137207973116428	dx_AD
EOGT	ERN1	-0.140855368563904	0.113179486639651	-1.24453090172046	0.213304233538007	0.65304471384006	0.185057081651142	dx_AD
EOLA1	AIF1	-0.0850048587934372	0.175258166936567	-0.485026519900805	0.627657533698612	0.946350720137409	0.0239478830563951	dx_AD
EOLA1	HSPA1A	0.109822874828833	0.167415310107888	0.655990630474952	0.511830152767301	0.993589949286601	0.00279281027482713	dx_AD
EOLA1	PICALM	0.182149673864493	0.186952112561468	0.974311931375494	0.329901682250727	0.680237586540025	0.167339374790922	dx_AD
EOLA1	ERN1	0.119707351776448	0.194310652774801	0.616061703601938	0.5378537963504	0.860416313991158	0.0652913637318451	dx_AD
EOLA2	AIF1	-0.19288296304961	0.140026418386881	-1.37747551691775	0.168365279205168	0.769636225010807	0.113714499244603	dx_AD
EOLA2	HSPA1A	0.146017593023542	0.159700020282681	0.914324198363157	0.360546519055351	0.986734250512015	0.00579979674933194	dx_AD
EOLA2	PICALM	0.0887651149140762	0.155020326772153	0.57260306930292	0.566913481058352	0.834555054163881	0.0785450083784789	dx_AD
EOLA2	ERN1	0.0921966561178364	0.171615730403366	0.537227303704253	0.591110613373812	0.880728051703398	0.0551581709033167	dx_AD
EP300	AIF1	0.0216781982291486	0.054967080067194	0.39438511564828	0.693296731157451	0.958386277189676	0.0184594134266623	dx_AD
EP300	CCL3	-0.0099221281667187	0.100954479896007	-0.098283188392823	0.921707427264477	0.998185083023115	0.000788924561214805	dx_AD
EP300	HIF1A	0.0255651913712375	0.0662595722554412	0.385833933136175	0.699619662512559	0.911634081956384	0.0401794468430185	dx_AD
EP300	HIST	0.0813117933985293	0.0542330670017959	1.49930287726189	0.133795076292308	0.77549492222064	0.110421041510952	dx_AD
EP300	HSPA1A	0.0100108756017338	0.0728085568525412	0.137495866344512	0.890638859894483	0.996601649194978	0.00147839848576669	dx_AD
EP300	IFI44L	0.0361339777410867	0.0653118515018589	0.553252999420148	0.580090179962135	0.910735387590036	0.0406077881232957	dx_AD
EP300	TMEM163	0.00369651936517933	0.0583980315119784	0.0632986980806212	0.949528652467403	0.999470404929196	0.000230061141895285	dx_AD
EP300	FRMD4A	-0.0421317359362006	0.0341513445712159	-1.23367722311323	0.217323204543616	0.563569588766568	0.249052450245451	dx_AD
EP300	PICALM	0.0813298940554375	0.0293982219726699	2.7664902364179	0.00566632816144989	0.0837192863533344	1.07717448236548	dx_AD
EP300	CD163	0.0616815702489345	0.034409533888981	1.79257209492997	0.0730413717162701	0.389876739748921	0.409072674276043	dx_AD
EP300	GPNMB	0.183127586409668	0.0687579785375956	2.66336489676667	0.00773634711378921	0.180298851659428	0.74400703933174	dx_AD
EP300	MKI67	-0.000104110276251989	0.0745922590926279	-0.00139572493873267	0.998886372981824	0.999940151712749	2.59925587174465e-05	dx_AD
EP300	ERN1	-0.0188361681535945	0.066224739579069	-0.284427968661243	0.776082427802713	0.94518825291423	0.0244816845494348	dx_AD
EP400	AIF1	-0.0852156770456878	0.0858690118625057	-0.992391494875194	0.321006586250693	0.853201153118118	0.0689485662646889	dx_AD
EP400	CCL3	-0.011669332503998	0.121156577816852	-0.0963161283874999	0.923269502038322	0.998185083023115	0.000788924561214805	dx_AD
EP400	HIF1A	0.0247467909247388	0.0683421403951236	0.362101490846847	0.71727618960437	0.919131508036671	0.0366223459276881	dx_AD
EP400	HIST	-0.00566910331952098	0.0626037650655465	-0.0905553094703714	0.927845943842642	0.992940294351505	0.00307686491171525	dx_AD
EP400	HSPA1A	-0.0906421354946066	0.0766749664797529	-1.18216074497459	0.237141925253554	0.957338672685538	0.0189343969578262	dx_AD
EP400	IFI44L	-0.0203624563334047	0.0747443510754001	-0.272428030218144	0.785292922456426	0.963088175439473	0.0163339492682561	dx_AD
EP400	TMEM163	0.122123416852239	0.0744176584687568	1.64105427885117	0.100786148418477	0.814373341995619	0.0891764511341451	dx_AD
EP400	FRMD4A	-0.111098524431085	0.037791688423215	-2.93976080631631	0.00328465706338476	0.0500154895709143	1.30089547579595	dx_AD
EP400	PICALM	0.0350459473751306	0.0321231728016803	1.09098648478762	0.275278829617093	0.630850185363019	0.20007376499551	dx_AD
EP400	CD163	0.0311955757072383	0.0391759344822885	0.796294360798002	0.425860962518426	0.781334783798609	0.107162841151151	dx_AD
EP400	GPNMB	0.0512070828076951	0.0800341373168681	0.639815515283909	0.52229254450488	0.833532220583146	0.0790776076524087	dx_AD
EP400	MKI67	-0.0690946074689063	0.0811678962110243	-0.851255369355277	0.39462751125885	0.943735835894498	0.0251495534438382	dx_AD
EP400	ERN1	0.0652882487314796	0.078835580755512	0.82815713546849	0.407581515601008	0.79101889904743	0.101813140201487	dx_AD
EPAS1	HSPA1A	-0.0195254458558356	0.183456843778623	-0.106430730266988	0.915240612311135	0.996672240610588	0.00144763757283962	dx_AD
EPAS1	PICALM	0.165706433391699	0.206512710123756	0.802403073846625	0.422319835579887	0.747608745989484	0.12632562661804	dx_AD
EPAS1	CD163	-0.542448793435211	0.266137803898582	-2.03822525582245	0.041527410843714	0.316574431869545	0.499524163846273	dx_AD
EPAS1	ERN1	0.0280179755283765	0.217753474696699	0.128668328105449	0.897620097554838	0.978319388600598	0.00951933942254326	dx_AD
EPB41	AIF1	0.0893340919052916	0.0757279998773	1.17967055844651	0.23813126792919	0.814637339310159	0.0890356876888691	dx_AD
EPB41	CCL3	0.288213211345824	0.121802610765604	2.36623180352398	0.017970189030626	0.686285498088563	0.163495178097025	dx_AD
EPB41	HIF1A	0.0959227114428444	0.0904819934666591	1.0601303946535	0.289085281779658	0.69220671742717	0.159764190468939	dx_AD
EPB41	HIST	0.024173487391995	0.066974565067846	0.360935339669725	0.718147784571528	0.972104550573374	0.012287023864571	dx_AD
EPB41	HSPA1A	0.0121513447530309	0.0851524343246044	0.142701084818192	0.886526259926375	0.996374927679531	0.00157720938465507	dx_AD
EPB41	IFI44L	0.102074459210353	0.0741032687910225	1.3774623019426	0.168369362274599	0.746241633149928	0.127120525138538	dx_AD
EPB41	TMEM163	0.0959434934050737	0.0802814333119832	1.19508944281333	0.232052086277162	0.929008524716499	0.0319803008391363	dx_AD
EPB41	FRMD4A	0.00765014193509164	0.0410424163800917	0.186395992483582	0.852134234896731	0.956451524174924	0.0193370364227138	dx_AD
EPB41	PICALM	0.156006371104617	0.0361679660301448	4.31338524744773	1.60773605404313e-05	0.00144393935520386	2.84045104655405	dx_AD
EPB41	CD163	0.234463073010443	0.0506735600957596	4.62693113661977	3.71123842980685e-06	0.00490996844263446	2.308921299167	dx_AD
EPB41	GPNMB	0.135342043198637	0.0770985633232893	1.75544183140121	0.0791837621317287	0.443517370142985	0.353089366566138	dx_AD
EPB41	MKI67	0.0652484752247365	0.0869169129600501	0.750699409385684	0.452833578557227	0.955898398183945	0.0195882661475353	dx_AD
EPB41	ERN1	0.0176461648184834	0.110225731719666	0.160091156059297	0.872809267765437	0.970415512922638	0.0130422695169472	dx_AD
EPB41L1	HSPA1A	0.157875074581854	0.204873328606536	0.770598474948669	0.440944965431032	0.986734250512015	0.00579979674933194	dx_AD
EPB41L1	ERN1	-0.330987943932074	0.178673080458944	-1.85247796188374	0.0639572193067102	0.444946319145717	0.351692381614725	dx_AD
EPB41L2	AIF1	-0.0579543919209265	0.0534359994372677	-1.08455708756722	0.278117869775187	0.833519690194594	0.0790841363976373	dx_AD
EPB41L2	CCL3	-0.152923063288277	0.102044201504041	-1.49859630468294	0.133978391966493	0.884202285145158	0.053448367031762	dx_AD
EPB41L2	HIF1A	-0.192079345208854	0.0804834682616263	-2.38656893592688	0.0170064186710304	0.230980289693472	0.636425078300848	dx_AD
EPB41L2	HIST	-0.0913650274192788	0.0478532017037483	-1.90927720959833	0.0562263406949195	0.696068819832861	0.157347819877797	dx_AD
EPB41L2	HSPA1A	-0.181622929941953	0.0873160908955232	-2.08006254149961	0.0375197968020116	0.690584834693975	0.160782963028324	dx_AD
EPB41L2	IFI44L	-0.0861663990294561	0.0488585081830236	-1.76359046221136	0.0778009546702961	0.635415321301039	0.196942317560059	dx_AD
EPB41L2	TMEM163	-0.0490912762228077	0.0538114085954368	-0.912283798253345	0.361619340929772	0.950831273484156	0.0218965424694806	dx_AD
EPB41L2	FRMD4A	-0.105530100221597	0.0303479885237178	-3.47733426019726	0.000506426039652409	0.0156682804481772	1.80497866357262	dx_AD
EPB41L2	PICALM	-0.0346966391399121	0.0259172263619183	-1.33874816137324	0.18065267175926	0.532444010898662	0.273726053684856	dx_AD
EPB41L2	CD163	0.0725922398724315	0.0603170867924981	1.2035103771202	0.228778878124745	0.623104736636972	0.205438947369086	dx_AD
EPB41L2	GPNMB	-0.02411961340211	0.0566546844762791	-0.425730257348953	0.670304411655416	0.900510307842443	0.0455113115912862	dx_AD
EPB41L2	MKI67	-0.0752626074426226	0.0603791395366534	-1.24650016578878	0.212580828382269	0.912176164395258	0.0399212802718601	dx_AD
EPB41L2	ERN1	-0.279933076704608	0.0974264660582314	-2.87327548694308	0.00406239704798638	0.171124413249378	0.766688027962375	dx_AD
EPB41L3	AIF1	-0.0646347498428796	0.0691202825007053	-0.935105406176835	0.349733980750564	0.862945819976285	0.0640164705929954	dx_AD
EPB41L3	CCL3	0.139850368067735	0.133617332357396	1.04664840706194	0.295261767182969	0.944442313952695	0.0248245634140542	dx_AD
EPB41L3	HIF1A	0.206382095849972	0.114421263605558	1.80370404369443	0.0712777153031056	0.428074066899731	0.368481081307218	dx_AD
EPB41L3	HIST	-0.0617905880395029	0.0765701315239349	-0.806980304326471	0.419677830579058	0.91637778092271	0.0379254495346309	dx_AD
EPB41L3	HSPA1A	0.177124797714277	0.118662987052347	1.49267098456017	0.135523332117041	0.911281653914248	0.0403473729329228	dx_AD
EPB41L3	IFI44L	-0.0198855088561345	0.074559960293814	-0.266704928191657	0.78969635917805	0.963182002194223	0.0162916411410285	dx_AD
EPB41L3	TMEM163	0.0240134599251103	0.0842845071457094	0.284909537213005	0.77571344904272	0.99661777296319	0.0014713722010694	dx_AD
EPB41L3	FRMD4A	-0.0744076858740562	0.0335466714243829	-2.2180348366835	0.0265524572233228	0.177147504734366	0.75166496067615	dx_AD
EPB41L3	PICALM	-0.0107860927465446	0.0308517423079236	-0.349610490029746	0.726631037280759	0.908721767431686	0.0415690687756523	dx_AD
EPB41L3	CD163	0.0184566009981116	0.0653634311691793	0.282368912830488	0.777660649476006	0.93632356734416	0.0285740452482306	dx_AD
EPB41L3	GPNMB	-0.0152668740073387	0.0800052793013191	-0.190823332418351	0.848664007948339	0.957418447947679	0.0188982086018337	dx_AD
EPB41L3	MKI67	-0.034930324977618	0.0946085933857269	-0.369208797293965	0.71197209911248	0.977968877208853	0.00967496593993188	dx_AD
EPB41L3	ERN1	0.097584340271032	0.113965246910664	0.856264018341723	0.391851759063337	0.781166987484878	0.107256118502584	dx_AD
EPB41L4A	ERN1	0.00707486925162293	0.311336098857502	0.0227242175821734	0.981870257984728	0.994333655816633	0.00246786050674988	dx_AD
EPB41L5	AIF1	0.121787596143403	0.0941110041539355	1.29408454662962	0.195636218750736	0.783277572571543	0.106084308345513	dx_AD
EPB41L5	HIF1A	-0.09036060227902	0.0946475665609767	-0.954706027447681	0.33972638091055	0.728160834736785	0.137772683978185	dx_AD
EPB41L5	HIST	-0.12275513799193	0.143589374908632	-0.854904048924516	0.392604268922586	0.911344999832418	0.0403171848714597	dx_AD
EPB41L5	HSPA1A	0.00678215934048154	0.151790708864625	0.0446809912886712	0.964361585318701	0.997489027409801	0.00109187294606181	dx_AD
EPB41L5	IFI44L	0.0321852044467468	0.204165477093103	0.157642736201036	0.874738325978403	0.979236733022627	0.00911230368522337	dx_AD
EPB41L5	TMEM163	-0.0903517268060847	0.164480145680364	-0.549316918661212	0.582787978656205	0.975272866774222	0.0108738581938793	dx_AD
EPB41L5	FRMD4A	0.0244032870769679	0.0553032090984949	0.441263490397197	0.659022253995205	0.887149308368247	0.0520032816976108	dx_AD
EPB41L5	PICALM	0.10578689376832	0.0460232756142964	2.29855203386391	0.0215303899476127	0.18186602698514	0.740248420622445	dx_AD
EPB41L5	CD163	0.0671534092907759	0.0545647959320661	1.23070943716866	0.218431557220089	0.613742309288607	0.21201393691288	dx_AD
EPB41L5	GPNMB	-0.0605261454663264	0.155210015352322	-0.38996288563553	0.696563991542699	0.911740463828223	0.04012877040896	dx_AD
EPB41L5	ERN1	-0.197265314701681	0.168247858676891	-1.17246850125158	0.241009011234979	0.674816568230153	0.170814263067801	dx_AD
EPC1	AIF1	0.0257548739164165	0.0602699286080744	0.427325442575124	0.669142303866147	0.954774260865418	0.0200992973682488	dx_AD
EPC1	CCL3	-0.0192776344054902	0.106354691190729	-0.1812579604121	0.856165102127724	0.995498803337696	0.00195925768995967	dx_AD
EPC1	HIF1A	-0.0277904350843203	0.0686620531993278	-0.404742267226468	0.685666969750583	0.90445305716695	0.0436139689284481	dx_AD
EPC1	HIST	-0.053533981340239	0.054205630851156	-0.987609229883123	0.32334406420687	0.885328554143944	0.0528955284301379	dx_AD
EPC1	HSPA1A	-0.0744011533928579	0.0872268337352181	-0.852961757372814	0.393680512050429	0.986734250512015	0.00579979674933194	dx_AD
EPC1	IFI44L	0.0227181221272331	0.060394134967704	0.376164376547188	0.706794697178765	0.946320257975072	0.0239618628227297	dx_AD
EPC1	TMEM163	-0.151182358832538	0.064660910434946	-2.33807964990903	0.0193831166692943	0.564604018345286	0.248256035259284	dx_AD
EPC1	FRMD4A	-0.110367997139451	0.0322670222965447	-3.42045808023848	0.000625157697223542	0.0177702535554798	1.7503063754046	dx_AD
EPC1	PICALM	0.0834912245057924	0.0277719260545702	3.00631739915111	0.00264432820235109	0.051552134972737	1.28775334419853	dx_AD
EPC1	CD163	0.0591070086408478	0.0351714407176095	1.68053987652699	0.0928523225263572	0.432625686788876	0.363887698259198	dx_AD
EPC1	GPNMB	0.0861582705453799	0.067648313981529	1.27362036796519	0.202797990263045	0.611716948259051	0.213449486751802	dx_AD
EPC1	MKI67	0.113226630209302	0.0757377094187326	1.49498355678151	0.134918733579033	0.883095357736427	0.0539923982313505	dx_AD
EPC1	ERN1	-0.0684894565675904	0.107525362594108	-0.636960944983072	0.524150283221222	0.854629014315906	0.0682223671432124	dx_AD
EPC2	AIF1	-0.0458045157029	0.0695177672106983	-0.658889339240041	0.509966832164867	0.917606587330923	0.0373434773744417	dx_AD
EPC2	CCL3	0.00125258309713246	0.122584830508936	0.0102180921728415	0.991847283884719	0.999742364005801	0.000111904306527802	dx_AD
EPC2	HIF1A	0.00209877008294991	0.0847017274515569	0.024778362214044	0.98023175021107	0.996615424556703	0.00147239556349374	dx_AD
EPC2	HIST	-0.0720930543133025	0.0643931221775184	-1.11957693423464	0.262894089322578	0.858194427762718	0.0664143096585786	dx_AD
EPC2	HSPA1A	-0.0440009455110677	0.0905996389070718	-0.485663585880287	0.627205705528507	0.993953591304247	0.00263389277673093	dx_AD
EPC2	IFI44L	0.0119673444884304	0.0675107176788324	0.177265846074434	0.859299576793806	0.97691995014497	0.0101410213729639	dx_AD
EPC2	TMEM163	0.0178157389594655	0.0700292368289734	0.254404299778041	0.799183229479675	0.99661777296319	0.0014713722010694	dx_AD
EPC2	FRMD4A	-0.0544777854850369	0.0386461304121296	-1.40965692823772	0.158641008613562	0.47941485787065	0.319288510579284	dx_AD
EPC2	PICALM	0.0486458629749087	0.0319138805199379	1.52428542635289	0.127437426102096	0.458850559964054	0.338328733962581	dx_AD
EPC2	CD163	0.0810448989587704	0.0385162588791025	2.10417370007715	0.0353632978050774	0.295044595471011	0.530112336214321	dx_AD
EPC2	GPNMB	0.0407773500321909	0.0722331400177238	0.564524123168195	0.572397487633173	0.858707935849067	0.0661545234998659	dx_AD
EPC2	MKI67	0.00916593145493676	0.0781026103215284	0.117357555876852	0.906576717089354	0.987130374487596	0.00562548443137954	dx_AD
EPC2	ERN1	0.0867235496918859	0.0955188108063668	0.907921161913223	0.363919876123623	0.768339246405623	0.114446982688419	dx_AD
EPDR1	HSPA1A	0.372263919666498	0.347803065796289	1.07032960970084	0.28447097099827	0.969081604467447	0.0136396503200428	dx_AD
EPDR1	PICALM	0.106891494360489	0.376023382686822	0.284268211185992	0.776204845459425	0.927424855457783	0.0327212689712592	dx_AD
EPDR1	CD163	-0.410530291902512	0.276999185440561	-1.48206317375834	0.138323486394763	0.505014114947632	0.296696483350246	dx_AD
EPDR1	ERN1	0.112207117184573	0.318523648200703	0.352272485319114	0.724633920811267	0.927457440454965	0.0327060103378662	dx_AD
EPG5	AIF1	0.118872603847434	0.0902701330996187	1.31685419934244	0.187887501247555	0.778960282071874	0.108484685737919	dx_AD
EPG5	CCL3	-0.000337770322085262	0.187430270764444	-0.00180211190384376	0.99856212351336	0.999742364005801	0.000111904306527802	dx_AD
EPG5	HIF1A	0.118584048925632	0.07244580419209	1.63686565768814	0.101658543042413	0.476641429395157	0.321808211725754	dx_AD
EPG5	HIST	0.147941421261913	0.141969559052868	1.04206438513217	0.297381829215954	0.875268838635101	0.0578585330311114	dx_AD
EPG5	HSPA1A	-0.0824848112994928	0.0821957438785865	-1.00351681738331	0.315611566851279	0.978914803032278	0.00925510409372391	dx_AD
EPG5	IFI44L	0.0653343723012484	0.083380964814363	0.783564599506697	0.433295634623912	0.865279777421849	0.0628434461251722	dx_AD
EPG5	TMEM163	-0.00336913628464574	0.0800353753460011	-0.042095589232644	0.9664224963384	0.999470404929196	0.000230061141895285	dx_AD
EPG5	FRMD4A	0.0489857491722102	0.0428603452856067	1.14291541157184	0.253073713137804	0.601764599206524	0.220573364654224	dx_AD
EPG5	PICALM	0.0145856619999877	0.0349077938547861	0.417833967413207	0.676068514134708	0.88745391426279	0.0518541907247472	dx_AD
EPG5	CD163	0.0732609109793565	0.0455219433824038	1.60935376514868	0.107539008931796	0.456843468677689	0.340232579655605	dx_AD
EPG5	GPNMB	0.07589217287259	0.0860046825944971	0.882419079789103	0.377550221592534	0.748843924111857	0.125608689590556	dx_AD
EPG5	MKI67	-0.013833651535484	0.0845674508827318	-0.163581276142128	0.870060785609521	0.985706431573708	0.00625240973562733	dx_AD
EPG5	ERN1	0.0651188872649247	0.0831016329027915	0.78360538764741	0.433271693508367	0.808032629796669	0.0925711012866623	dx_AD
EPHA2	HSPA1A	-0.249856670929629	0.220691106780803	-1.13215559328267	0.257569025797953	0.959287870048847	0.018051047038582	dx_AD
EPHA2	ERN1	-0.0424754471413452	0.233275144313792	-0.182083038749337	0.855517559341325	0.966679765817972	0.0147173718028596	dx_AD
EPHA4	ERN1	-0.192639643923969	0.23173133613267	-0.83130597328313	0.405800801027551	0.790508367669468	0.102093528624318	dx_AD
EPHA6	FRMD4A	0.0445780366495381	0.0746439676597283	0.597208830762471	0.550367964090129	0.832812133399598	0.079452956131879	dx_AD
EPHA6	PICALM	-0.0522603319808095	0.0687301585949735	-0.760369727775246	0.447033613068125	0.76204212685441	0.118021019533496	dx_AD
EPHB1	AIF1	-0.394376185194072	0.234761612232455	-1.67990065089334	0.0929766471537371	0.695054002085127	0.157981451673947	dx_AD
EPHB1	HSPA1A	0.031758034953175	0.183022957792717	0.173519406178227	0.862243175321543	0.996374927679531	0.00157720938465507	dx_AD
EPHB1	PICALM	-0.150570377628387	0.175194215327786	-0.859448340498413	0.390093209484732	0.726275592711829	0.138898550535948	dx_AD
EPHB1	CD163	-0.211901015683216	0.252172429011596	-0.840302076296657	0.400739037569693	0.762995424976217	0.117478066125775	dx_AD
EPHB1	ERN1	-0.0809895882561782	0.182326469722375	-0.444200934617445	0.656897316596	0.905232352927569	0.0432399327919575	dx_AD
EPHB2	AIF1	0.138160009831355	0.110665015732358	1.24845244829218	0.211865412055118	0.800103497290504	0.0968538312644422	dx_AD
EPHB2	HIF1A	-0.0897513444879827	0.254526373415562	-0.352621000659318	0.724372591448876	0.921517139277215	0.0354965829361745	dx_AD
EPHB2	HIST	0.0146486886052699	0.179934845381806	0.0814110717364758	0.935115044366968	0.994371812418551	0.00245119519162115	dx_AD
EPHB2	HSPA1A	-0.151878562192723	0.152821323370307	-0.993830957900423	0.320305171676604	0.979117879329925	0.00916501886012812	dx_AD
EPHB2	IFI44L	0.131486973326362	0.107371167301307	1.22460225245927	0.220725118831385	0.767696100172022	0.114810665564929	dx_AD
EPHB2	TMEM163	0.0771379900562579	0.173300471777922	0.445111252525078	0.65623935735448	0.988117609177478	0.00519136110366977	dx_AD
EPHB2	FRMD4A	-0.0745006960615475	0.0598989807717874	-1.24377234973984	0.213583359555051	0.55896851360346	0.252612654999802	dx_AD
EPHB2	PICALM	0.0354244583133408	0.0550683952668044	0.64328110782438	0.520041712652096	0.806817446289928	0.0932247193517785	dx_AD
EPHB2	CD163	0.0793432049177406	0.0748266960242763	1.06035959267798	0.288981037676989	0.676763853393783	0.169562845434225	dx_AD
EPHB2	GPNMB	0.204695412739209	0.105647562469052	1.93753086162468	0.0526804846443531	0.378769182566379	0.421625363316656	dx_AD
EPHB2	ERN1	0.0218682972495241	0.13295954354808	0.164473317717252	0.869358550067004	0.970154101433201	0.0131592759538362	dx_AD
EPHB3	AIF1	0.0100487386812675	0.173432925121299	0.0579402018056227	0.953796260482729	0.995693997711921	0.00187411089769387	dx_AD
EPHB3	HSPA1A	0.227783135332663	0.170467414442001	1.3362268447508	0.18147513925185	0.944815249306397	0.0246531058304269	dx_AD
EPHB3	FRMD4A	0.296509270121061	0.175785881292307	1.68676385123336	0.0916487689043826	0.367134584356838	0.435174702698752	dx_AD
EPHB3	PICALM	-0.0504979384054023	0.153841427348462	-0.328246684106882	0.742725152637845	0.915429577896737	0.0383750594531645	dx_AD
EPHB3	CD163	0.0286482822760572	0.193089109378201	0.148368193153474	0.882052200409439	0.970729106119051	0.0129019483944369	dx_AD
EPHB3	ERN1	-0.134751972721101	0.144790266983805	-0.930670103234027	0.352024239220814	0.759665422793933	0.119377640650529	dx_AD
EPHB6	AIF1	0.0788314635419938	0.19263403281811	0.409229160542097	0.682371496408832	0.957620984588741	0.0188063456934991	dx_AD
EPHB6	HSPA1A	0.298671104837364	0.198638355784682	1.50359231306322	0.132686371613447	0.911281653914248	0.0403473729329228	dx_AD
EPHB6	PICALM	-0.072165934984166	0.181382531942953	-0.397865958817154	0.690728993928417	0.893534441487111	0.0488887028566892	dx_AD
EPHB6	CD163	0.156477239388296	0.186752342521715	0.837886354063275	0.402094533419574	0.763838761434545	0.116998306881784	dx_AD
EPHB6	ERN1	0.309564444160699	0.172163972294101	1.79807912210507	0.0721644702259971	0.467393796888532	0.330317055732748	dx_AD
EPHX1	AIF1	-0.0152340155119184	0.167579324167497	-0.090906295198397	0.927567048062331	0.99364659396134	0.0027680518033122	dx_AD
EPHX1	HIST	0.243350939399381	0.217401135687723	1.11936369895019	0.262985010952959	0.858194427762718	0.0664143096585786	dx_AD
EPHX1	HSPA1A	-0.0404581439208913	0.162779471891262	-0.248545737683175	0.803712186444239	0.995760211575623	0.00184523118204909	dx_AD
EPHX1	FRMD4A	-0.234464404709731	0.167587625739093	-1.3990555906243	0.161796313513177	0.483599158310402	0.315514463686919	dx_AD
EPHX1	PICALM	0.0363686253801507	0.146640174083833	0.248012699162229	0.804124581203679	0.938547273052122	0.027543847807015	dx_AD
EPHX1	CD163	-0.025234575462159	0.162604765203911	-0.155189643000401	0.876671813058045	0.969719232648706	0.0133539908491894	dx_AD
EPHX1	GPNMB	0.0841101493333252	0.215753131078786	0.389844397218092	0.696651611731287	0.911740463828223	0.04012877040896	dx_AD
EPHX1	ERN1	-0.265515409183719	0.137433451271118	-1.93195620664383	0.0533649114005213	0.430967330316807	0.365555650491001	dx_AD
EPM2A	AIF1	0.0201233478214509	0.1447942826055	0.138978884106067	0.889466835141329	0.987635439864752	0.0054033344331489	dx_AD
EPM2A	HIST	-0.204111311426105	0.186650072403217	-1.09355066836066	0.274152095246343	0.864443398018141	0.0632634381716151	dx_AD
EPM2A	HSPA1A	-0.227887737076562	0.112741354123284	-2.02133226843598	0.0432453809474944	0.725028860548643	0.139644705528934	dx_AD
EPM2A	FRMD4A	-0.230604041171601	0.0632769489226551	-3.64436094182533	0.000268057017581824	0.0101063729512477	1.99540467921472	dx_AD
EPM2A	PICALM	-0.00432035945067205	0.0550791217217707	-0.0784391492750395	0.93747873282962	0.982646037363955	0.00760289285256948	dx_AD
EPM2A	CD163	-0.0438309201175838	0.0671485120166311	-0.65274596266151	0.513920065768581	0.830801673040903	0.0805026375682089	dx_AD
EPM2A	GPNMB	-0.275147577871569	0.186497037497999	-1.4753455688245	0.140119661121793	0.544023566334919	0.264382286868854	dx_AD
EPM2A	ERN1	-0.198849498673262	0.096505246789574	-2.06050453512487	0.0393503327485204	0.392522938356437	0.406134958764492	dx_AD
EPM2AIP1	AIF1	0.0336787903494278	0.101785655954123	0.330879533405057	0.740735482009466	0.963771569186871	0.0160258893311131	dx_AD
EPM2AIP1	CCL3	0.455078778749364	0.222413674206677	2.0460917269254	0.0407473468089478	0.711707620738912	0.147698383860951	dx_AD
EPM2AIP1	HIF1A	-0.216233022021666	0.190786132110558	-1.13337913835562	0.257055070941314	0.667502677403467	0.175546987972047	dx_AD
EPM2AIP1	HIST	-0.0782759495391128	0.121826619023733	-0.642519263576247	0.520536085727141	0.942106085078259	0.0259001910818106	dx_AD
EPM2AIP1	HSPA1A	0.176644125939321	0.0981340518915624	1.80002886393106	0.0718560807203932	0.812300504951082	0.0902832767947085	dx_AD
EPM2AIP1	IFI44L	-0.0632146308155779	0.173007473252038	-0.365386706292661	0.714822763133437	0.948706543597788	0.0228681039111375	dx_AD
EPM2AIP1	TMEM163	0.0854212146012525	0.144113133397902	0.592737196029184	0.553357044305247	0.971063005358033	0.0127525909039274	dx_AD
EPM2AIP1	FRMD4A	-0.0388976880477809	0.0530108636421174	-0.733768238721479	0.46309000110676	0.782371726228253	0.106586852705277	dx_AD
EPM2AIP1	PICALM	0.0911539459862421	0.0435836565835783	2.09147082029339	0.0364858794998699	0.243734025292202	0.613083839033719	dx_AD
EPM2AIP1	CD163	-0.0205258673261186	0.0824860153385096	-0.248840573058156	0.803484105256795	0.944852934769694	0.0246357836477305	dx_AD
EPM2AIP1	GPNMB	0.0161858284654492	0.140910221779747	0.114866247891859	0.908551138251797	0.977360771523183	0.00994509630120997	dx_AD
EPM2AIP1	MKI67	0.00474622854755324	0.203916443507102	0.0232753595831909	0.981430626592614	0.999813055614903	8.11965047222077e-05	dx_AD
EPM2AIP1	ERN1	-0.0529462103351079	0.0910243210259133	-0.581671027461275	0.560788290334561	0.86607588067097	0.062444055889123	dx_AD
EPN1	AIF1	-0.113145668388181	0.100137551433513	-1.12990248681389	0.258517315982698	0.823420736802436	0.0843782000474611	dx_AD
EPN1	HIF1A	0.122140704366421	0.183014325201497	0.667383300361569	0.504527330077851	0.8268126086165	0.0825929091482594	dx_AD
EPN1	HIST	-0.264540049542751	0.152065551628007	-1.73964482231904	0.0819214036412929	0.726502368751617	0.138762965352086	dx_AD
EPN1	HSPA1A	-0.244755415476361	0.107343912492116	-2.28010522249538	0.0226014485668128	0.567424511570421	0.246091907507655	dx_AD
EPN1	IFI44L	-0.369231163473207	0.156939845634238	-2.35269228143459	0.0186380507972464	0.49515421615591	0.305259518652882	dx_AD
EPN1	TMEM163	-0.255550665269419	0.135569420037843	-1.88501702816228	0.0594275388754041	0.748783633461235	0.125643656758137	dx_AD
EPN1	FRMD4A	-0.275991339103179	0.0737283295659949	-3.74335537951035	0.000181579130092165	0.00831570863574628	2.08010073580334	dx_AD
EPN1	PICALM	-0.135398460139223	0.0556477268402552	-2.43313550844411	0.014968697717568	0.147691150813337	0.830645525460355	dx_AD
EPN1	CD163	-0.132259016185105	0.0629891871781046	-2.09970984085152	0.0357543733888389	0.297045106831111	0.527177597280731	dx_AD
EPN1	GPNMB	-0.0494505456617957	0.145465940133168	-0.339945870603976	0.733897291761333	0.925145258224366	0.0337900727825692	dx_AD
EPN1	ERN1	-0.0433098569871232	0.126417082301213	-0.342594973707187	0.731903183886928	0.930115170131505	0.0314632722463036	dx_AD
EPN2	AIF1	-0.140047940696183	0.0899798801856517	-1.55643617670115	0.119604408272555	0.726799253510317	0.138585527424153	dx_AD
EPN2	CCL3	-0.333364519141918	0.211104622106006	-1.57914362942996	0.114303116273145	0.863911710848576	0.0635306388295592	dx_AD
EPN2	HIF1A	-0.0384437264922173	0.0852728485958175	-0.450831972020023	0.652110656237433	0.890694511317629	0.0502712239072763	dx_AD
EPN2	HIST	-0.100094612897981	0.0720958271863375	-1.38835514903349	0.165028926631871	0.808323459789031	0.0924148165879732	dx_AD
EPN2	HSPA1A	-0.0824214013771774	0.0967409894740873	-0.851980136085485	0.394225117103335	0.986734250512015	0.00579979674933194	dx_AD
EPN2	IFI44L	0.146553270597461	0.0839771217416566	1.74515710419691	0.0809575257508399	0.638638889823196	0.194744638691407	dx_AD
EPN2	TMEM163	-0.0950705837116177	0.0721689698969103	-1.31733325066744	0.187726944338039	0.904227965730694	0.0437220653456233	dx_AD
EPN2	FRMD4A	-0.190963324344489	0.0427338233100218	-4.4686693011085	7.87077038304686e-06	0.000924644416304027	3.03402524858728	dx_AD
EPN2	PICALM	-0.014353437900911	0.0372226377211922	-0.385610445138849	0.699785196337023	0.897201767608529	0.0471098794695045	dx_AD
EPN2	CD163	0.0376746102021972	0.0493595912052514	0.763268278408857	0.445303416138358	0.793437932673907	0.100487040618659	dx_AD
EPN2	GPNMB	-0.00358432175379033	0.0824176755021836	-0.0434897214942123	0.965311157834916	0.995419609911216	0.00199380784320788	dx_AD
EPN2	MKI67	-0.0713810488865133	0.0946708434303416	-0.753991897611382	0.450854086967843	0.954923891281975	0.0200312408910558	dx_AD
EPN2	ERN1	-0.04887902328867	0.108627017686389	-0.44997114281261	0.652731248299169	0.902592877179608	0.0445080980414409	dx_AD
EPOP	HSPA1A	0.132727112951781	0.210274693181423	0.631208211238551	0.527904393719003	0.993953591304247	0.00263389277673093	dx_AD
EPOP	ERN1	-0.128663323096426	0.234054352569694	-0.549715575394457	0.58251447217502	0.877289237976985	0.0568571982555685	dx_AD
EPOR	AIF1	-0.0569766001606196	0.127294168238286	-0.447597882520142	0.654443431618734	0.951022459567095	0.0218092265422104	dx_AD
EPOR	HSPA1A	-0.265792241002035	0.121590525706534	-2.18596177175465	0.0288184022712431	0.617264142161791	0.209528951144966	dx_AD
EPOR	FRMD4A	-0.128115766240452	0.178461673215629	-0.717889527381343	0.472825405667746	0.789992105855244	0.102377248457199	dx_AD
EPOR	PICALM	0.175856938849455	0.110291382751044	1.5944757828126	0.110829510628829	0.431172342720375	0.365349104475189	dx_AD
EPOR	CD163	-0.059050759814018	0.143407744019551	-0.411768278050365	0.680509274391505	0.904578210153542	0.0435538779255569	dx_AD
EPOR	GPNMB	-0.0665786711025609	0.180565326261423	-0.368723455832091	0.712333863568445	0.919151989076606	0.0366126686361915	dx_AD
EPOR	ERN1	-0.16999526237788	0.0922985646994075	-1.84179746382309	0.0655047811891251	0.449987508612313	0.346799541815855	dx_AD
EPRS1	AIF1	-0.0742564669082846	0.110166311608365	-0.674039693479637	0.500286078370658	0.916001680763418	0.038103729448298	dx_AD
EPRS1	CCL3	0.21058144684254	0.189731043560193	1.10989452696354	0.267044479199151	0.927831712651905	0.0325307876758963	dx_AD
EPRS1	HIF1A	-0.0449162794528561	0.174238510878246	-0.257786176124075	0.796571933860337	0.944566967650092	0.0247672461594124	dx_AD
EPRS1	HIST	-0.123415238784464	0.14785202306204	-0.834721339813376	0.403874623584745	0.914399503995804	0.0388640181901412	dx_AD
EPRS1	HSPA1A	-0.00767864573869836	0.120043602799049	-0.0639654722088963	0.948997719668193	0.996672240610588	0.00144763757283962	dx_AD
EPRS1	IFI44L	-0.330089987404445	0.151198101669166	-2.18316224714719	0.0290238638786795	0.520424611850927	0.283642173028406	dx_AD
EPRS1	TMEM163	0.036080060139939	0.102540390844073	0.351861933067953	0.724941808844596	0.992783872513202	0.00314528644024192	dx_AD
EPRS1	FRMD4A	-0.0631376166361338	0.0529783685488225	-1.19176219210958	0.233354504360325	0.583869026306749	0.233684563044409	dx_AD
EPRS1	PICALM	0.0413837613647322	0.0458583466550691	0.90242593515215	0.366830649169375	0.710273901137239	0.148574143092723	dx_AD
EPRS1	CD163	0.010181253715519	0.0598098749248666	0.170226968846009	0.864831643163078	0.966478321145561	0.0148078830864875	dx_AD
EPRS1	GPNMB	0.155217660119144	0.137856261338321	1.12593841304179	0.260191588548226	0.665285551130909	0.176991908588006	dx_AD
EPRS1	MKI67	-0.289232849419707	0.197623100650276	-1.46355789615683	0.143314783717485	0.883095357736427	0.0539923982313505	dx_AD
EPRS1	ERN1	-0.000147421988876406	0.113371944815304	-0.0013003392428045	0.998962479686748	0.999881351827621	5.15313036601812e-05	dx_AD
EPS15	AIF1	0.0213810186999075	0.0717379347349842	0.298043410071585	0.765670031885955	0.970617481306165	0.0129518910895202	dx_AD
EPS15	CCL3	0.0638455322222639	0.116294946089501	0.548996619106115	0.583007770016386	0.988913932430203	0.00484150445657656	dx_AD
EPS15	HIF1A	0.131993151110658	0.0777343844751376	1.69800213897461	0.0895073581283923	0.453502180237203	0.343420620703753	dx_AD
EPS15	HIST	0.0746037465527618	0.0620922510256324	1.20149850135027	0.22955788747145	0.843686391811785	0.0738189557626678	dx_AD
EPS15	HSPA1A	0.0219707935265898	0.0819380129757284	0.268139203389005	0.788592170408897	0.995760211575623	0.00184523118204909	dx_AD
EPS15	IFI44L	0.0563124824294481	0.0720136772904627	0.781969266786851	0.434232635451736	0.865279777421849	0.0628434461251722	dx_AD
EPS15	TMEM163	-0.0907028080107421	0.0751582653784725	-1.20682412711353	0.22749988227435	0.921272127467196	0.0356120679562362	dx_AD
EPS15	FRMD4A	-0.132022262603281	0.0457699041845698	-2.88447758314925	0.00392063670566246	0.0553846371987886	1.25661068482133	dx_AD
EPS15	PICALM	0.0761369834126561	0.0404372036082926	1.88284492048907	0.0597213874092566	0.321162916528387	0.493274606845585	dx_AD
EPS15	CD163	-0.0488998138832086	0.0467721890279506	-1.04548910152541	0.295796975025787	0.682831660883873	0.165686350140233	dx_AD
EPS15	GPNMB	0.162983990156751	0.0756608495817926	2.15413904360879	0.0312292694567363	0.318431319445188	0.496984223618756	dx_AD
EPS15	MKI67	0.146973846332338	0.0822890144873729	1.78606886044177	0.0740881093457521	0.843085541865825	0.0741283583817288	dx_AD
EPS15	ERN1	0.162659553149576	0.103205072306806	1.57608099596138	0.11500713810028	0.53613996074991	0.270721821787187	dx_AD
EPS15L1	AIF1	0.116420894775747	0.0899139375023354	1.29480365346833	0.195387971348641	0.783277572571543	0.106084308345513	dx_AD
EPS15L1	CCL3	-0.235420493691898	0.173121375600258	-1.35985803529825	0.173874852901494	0.896621875813974	0.0473906694079945	dx_AD
EPS15L1	HIF1A	-0.0166494194392178	0.0785045035467736	-0.212082347980176	0.832042790739244	0.9560320440377	0.0195275509084998	dx_AD
EPS15L1	HIST	0.107352723770353	0.141781637805938	0.75716944331882	0.448948354369449	0.917553900115079	0.0373684144491778	dx_AD
EPS15L1	HSPA1A	-0.126676938254725	0.0862064568614612	-1.46945997859885	0.141708069346152	0.915977640013843	0.0381151277918964	dx_AD
EPS15L1	IFI44L	0.0985768474562532	0.14519350693342	0.678934268744241	0.497179511267605	0.885372595857469	0.0528739244760644	dx_AD
EPS15L1	TMEM163	0.0656632918079553	0.0782493015558997	0.839154989275486	0.401382341706858	0.955145302114373	0.0199305560535564	dx_AD
EPS15L1	FRMD4A	-0.0509531948652662	0.0444491726841871	-1.14632493223868	0.251660730461894	0.599882159239567	0.221934053980239	dx_AD
EPS15L1	PICALM	0.0852353704337369	0.0393398685169393	2.16664095857452	0.0302622417374272	0.222342294357775	0.652977917152247	dx_AD
EPS15L1	CD163	0.00484405287182348	0.0442238348119018	0.109534889781196	0.912778250198071	0.982820529599387	0.00752578035779977	dx_AD
EPS15L1	GPNMB	0.0885577184332421	0.0829826488382742	1.06718355792466	0.285888955715809	0.687783911601744	0.162547987258269	dx_AD
EPS15L1	MKI67	-0.198444729348472	0.14659273082876	-1.35371466393024	0.175827427960703	0.898787060837342	0.046343188419566	dx_AD
EPS15L1	ERN1	0.00249881048372558	0.0850508015000985	0.0293802108816421	0.976561355420039	0.994004723805821	0.00261155170135165	dx_AD
EPS8	AIF1	-0.0186092346176181	0.0616092162143142	-0.302052773287749	0.762611833319152	0.970617481306165	0.0129518910895202	dx_AD
EPS8	CCL3	0.421117307363684	0.117486572898094	3.58438668331022	0.000337871212455933	0.196882382229678	0.70579314441423	dx_AD
EPS8	HIF1A	-0.00755843039133538	0.0868011371059152	-0.0870775504025084	0.930609869775923	0.982832967703048	0.00752028417061055	dx_AD
EPS8	HIST	0.0043078225809776	0.0628028373869	0.0685928018576462	0.945313748658622	0.995833392219693	0.0018133150824439	dx_AD
EPS8	HSPA1A	0.0305762432606114	0.0766100664983709	0.399115216291603	0.689808310867731	0.993953591304247	0.00263389277673093	dx_AD
EPS8	IFI44L	-0.00790860647810931	0.0648435813110952	-0.121964368996937	0.902927236973043	0.9859135766516	0.00616115283598363	dx_AD
EPS8	TMEM163	0.0757473237213416	0.0716306720134296	1.05747051636121	0.290296903646265	0.942308575758381	0.0258068564382422	dx_AD
EPS8	FRMD4A	0.0513868110165621	0.0402229536281962	1.2775494184629	0.20140834510317	0.54288997516878	0.265288177812138	dx_AD
EPS8	PICALM	0.113379584182276	0.0354604517221957	3.19735307013329	0.00138695049192824	0.0331228994754135	1.47987165343738	dx_AD
EPS8	CD163	-0.000461274233543919	0.0446406055545814	-0.0103330639854319	0.991755554493443	0.997764691443005	0.000971868790088645	dx_AD
EPS8	GPNMB	0.00726197701923008	0.0737459369517617	0.0984729100937486	0.921556782005896	0.981170917812775	0.00825533288780198	dx_AD
EPS8	MKI67	0.0397092226971792	0.0784432811524724	0.506215728278822	0.612705214784247	0.977968877208853	0.00967496593993188	dx_AD
EPS8	ERN1	-0.0868109715174685	0.0705661091444321	-1.23020770976315	0.218619333538266	0.657606455724502	0.182033931976878	dx_AD
EPSTI1	AIF1	0.0644056014624219	0.102879623324652	0.626028744867977	0.531296087406644	0.923450878776572	0.0345862010831394	dx_AD
EPSTI1	CCL3	-0.0570734356354018	0.180326816401387	-0.316499990264138	0.751623032558028	0.991852629026161	0.00355285118784023	dx_AD
EPSTI1	HIF1A	0.142311510816443	0.122460762964111	1.16209884188088	0.245195317815733	0.661645506026599	0.179374632934638	dx_AD
EPSTI1	HIST	-0.0363245595868107	0.103946025982714	-0.349455972399093	0.726747018712919	0.973191488984764	0.0118016978331995	dx_AD
EPSTI1	HSPA1A	0.0859792211720153	0.138634617265017	0.620185801123941	0.535135468484357	0.993953591304247	0.00263389277673093	dx_AD
EPSTI1	IFI44L	-0.111827491335233	0.0950418131835372	-1.17661361446546	0.239349761269307	0.781876753207957	0.106861699139723	dx_AD
EPSTI1	TMEM163	0.0619831360400821	0.101694144693046	0.609505456063105	0.542189457395328	0.967859870867061	0.014187516363623	dx_AD
EPSTI1	FRMD4A	-0.0196022906219912	0.0666853532720459	-0.29395196486435	0.768794609012479	0.927204950372459	0.0328242583282148	dx_AD
EPSTI1	PICALM	-0.0441997744630277	0.0600064992239291	-0.736583120739727	0.461375902747182	0.769341419811075	0.11388088538215	dx_AD
EPSTI1	CD163	-0.049634251204912	0.0671598385023243	-0.739046613448814	0.459878692881404	0.801908600032891	0.0958751289270912	dx_AD
EPSTI1	GPNMB	0.0948484580258757	0.114769258555849	0.826427383250197	0.408561695198506	0.766348187583276	0.115573865369138	dx_AD
EPSTI1	MKI67	-0.040755892794239	0.126530974047319	-0.322102102675645	0.747375345399398	0.977968877208853	0.00967496593993188	dx_AD
EPSTI1	ERN1	0.126644529633804	0.133537831635588	0.948379407413208	0.342936338907014	0.754047184076555	0.122601477548081	dx_AD
ERAP1	AIF1	0.0486662046965644	0.105247184374667	0.462399112961718	0.643795135316631	0.949165897836283	0.0226578737496605	dx_AD
ERAP1	HIF1A	-0.0673486534547434	0.0963380516011875	-0.699086729857771	0.484497831101429	0.816505076586288	0.0880411107110754	dx_AD
ERAP1	HIST	0.0567842764347525	0.0846619458959815	0.670717827635565	0.502400303598609	0.934363088010106	0.029484326685195	dx_AD
ERAP1	HSPA1A	0.087657580721153	0.0950397270916103	0.922325677941588	0.356358724001655	0.986318616355852	0.00598276967034494	dx_AD
ERAP1	IFI44L	0.0523651712324495	0.153131990656809	0.341961016818541	0.732380229672447	0.95482906911682	0.0200743676660647	dx_AD
ERAP1	TMEM163	-0.00146599101241082	0.0946796131968525	-0.0154837030160105	0.987646286045088	0.999470404929196	0.000230061141895285	dx_AD
ERAP1	FRMD4A	-0.0557204449188759	0.0570171659221871	-0.977257357809035	0.32844175822158	0.67965856422517	0.167709206283268	dx_AD
ERAP1	PICALM	0.034701000787048	0.0468467820834148	0.740733925443584	0.458854785048834	0.767686357955539	0.114816176883412	dx_AD
ERAP1	CD163	0.0409900213013036	0.0587056552132489	0.698229517282566	0.485033669691855	0.814236466838978	0.0892494509712532	dx_AD
ERAP1	GPNMB	0.00329453476489382	0.096593123253569	0.034107342778898	0.972791553202433	0.996179040830991	0.00166259987245811	dx_AD
ERAP1	MKI67	-0.040182209445492	0.099792843271514	-0.402656223915428	0.687201142137832	0.977968877208853	0.00967496593993188	dx_AD
ERAP1	ERN1	0.081528774390156	0.0728375061541322	1.1193240775931	0.263001907538633	0.692128045130602	0.159813552726161	dx_AD
ERAP2	AIF1	0.375280106790648	0.1750980658669	2.14325672264088	0.0320924898335126	0.53747943842909	0.269638145268339	dx_AD
ERAP2	HIF1A	0.378540099901057	0.211756903845574	1.78761633281676	0.0738379285632333	0.433475642222349	0.363035301291879	dx_AD
ERAP2	HIST	0.221520963997373	0.150626266547824	1.47066623288468	0.141381402394308	0.779312161598201	0.108288546301845	dx_AD
ERAP2	HSPA1A	0.243035546913394	0.117528398709506	2.06788784312549	0.0386505708331942	0.695924603486404	0.157437809331255	dx_AD
ERAP2	IFI44L	0.044595633648937	0.189476155824465	0.235362774038182	0.813927176574902	0.969359637692083	0.0135150674403073	dx_AD
ERAP2	FRMD4A	-0.125388806416347	0.151746735264548	-0.826303157018505	0.408632143083729	0.743956024696006	0.128452734879259	dx_AD
ERAP2	PICALM	0.0987246292088812	0.0524333759978612	1.88285852913435	0.05971954265032	0.321162916528387	0.493274606845585	dx_AD
ERAP2	CD163	0.285301504546279	0.1345140339762	2.1209794704154	0.0339235300999758	0.289816304585522	0.537877185488944	dx_AD
ERAP2	GPNMB	0.369956504464575	0.212748192730205	1.73894076239572	0.0820451832272482	0.450925483733303	0.345895220155812	dx_AD
ERAP2	ERN1	0.0680428363296919	0.119989701168738	0.567072304263889	0.570665058645406	0.870187848054327	0.0603869858097918	dx_AD
ERBB2	ERN1	0.102452329825685	0.16883987956965	0.606801722950892	0.543982504585529	0.861585164053272	0.0647017879195353	dx_AD
ERBB3	ERN1	-0.252848358658373	0.178977983799193	-1.41273442292243	0.157733826195685	0.590194774106934	0.229004640289413	dx_AD
ERBB4	AIF1	0.123256692093353	0.134886026201799	0.913783996490138	0.360830357184382	0.869600257036217	0.0606803405530932	dx_AD
ERBB4	CCL3	0.0538433941720378	0.200203527357747	0.268943284280022	0.787973327599652	0.991852629026161	0.00355285118784023	dx_AD
ERBB4	HIF1A	0.0638526262877033	0.116324771702295	0.548916841643314	0.583062519774177	0.863718002090349	0.0636280285011036	dx_AD
ERBB4	HIST	0.100109951772316	0.100468452181525	0.996431711632609	0.319040431435731	0.885328554143944	0.0528955284301379	dx_AD
ERBB4	HSPA1A	0.0514729354294801	0.215612204935056	0.238729228918112	0.811315550552293	0.995760211575623	0.00184523118204909	dx_AD
ERBB4	IFI44L	0.0792651780118181	0.113922676015464	0.695780513451587	0.486566294559802	0.88144661736307	0.0548039845406866	dx_AD
ERBB4	TMEM163	0.120661037069691	0.120710717174166	0.999588436672094	0.317509721402251	0.945021230048688	0.0245584348881663	dx_AD
ERBB4	FRMD4A	-0.0638304955775162	0.0702914985369442	-0.908082725594017	0.363834516409706	0.707111017783834	0.150512395784661	dx_AD
ERBB4	PICALM	0.0359482218076543	0.0636437372102677	0.564835180701092	0.572185875512742	0.837957889948408	0.0767778055016452	dx_AD
ERBB4	CD163	0.0685934862724764	0.0684192554298629	1.00254651766551	0.316079711532361	0.702172437482613	0.15355622198565	dx_AD
ERBB4	GPNMB	0.0134140859873337	0.130339641606959	0.102916394597617	0.918029325786921	0.979787939926176	0.00886791051731591	dx_AD
ERBB4	MKI67	0.0308431047541475	0.128693961928355	0.239662407559713	0.81059198007999	0.979684329853733	0.00891383847809121	dx_AD
ERBIN	AIF1	0.070124143581749	0.0547334406989366	1.28119377635091	0.200125611606523	0.788224801542257	0.103349904152621	dx_AD
ERBIN	CCL3	0.0379367894828568	0.100683112470221	0.37679396824445	0.70632672359038	0.991852629026161	0.00355285118784023	dx_AD
ERBIN	HIF1A	0.0733202478235255	0.0545802592336275	1.34334737234725	0.179159519409678	0.585824601855337	0.232232393962604	dx_AD
ERBIN	HIST	0.000415569035959155	0.0524693964753445	0.00792021757205521	0.993680646749803	0.999318565923415	0.000296043937914895	dx_AD
ERBIN	HSPA1A	0.00775556130656229	0.0776646198798464	0.0998596441798182	0.920455755428315	0.996672240610588	0.00144763757283962	dx_AD
ERBIN	IFI44L	-0.0186581166945521	0.0577090941857121	-0.323313282903191	0.746457995450633	0.959155249752719	0.0181110918345876	dx_AD
ERBIN	TMEM163	0.0783577471040051	0.05664261626688	1.38337090106875	0.166551168209422	0.886634363667386	0.0522554405734391	dx_AD
ERBIN	FRMD4A	-0.0247406316277899	0.0315636686650782	-0.783832573149607	0.433138358102747	0.759632092336838	0.119396695817082	dx_AD
ERBIN	PICALM	0.0799031496110647	0.0268636625838012	2.97439522112098	0.00293566695283122	0.0544056231752212	1.26435621082092	dx_AD
ERBIN	CD163	0.0224583332952557	0.0358652219594763	0.626186931747728	0.531192337812062	0.837698998782352	0.0769120036259543	dx_AD
ERBIN	GPNMB	0.13520600739983	0.0624639667126917	2.1645440485988	0.0304226198093719	0.318431319445188	0.496984223618756	dx_AD
ERBIN	MKI67	0.0388089400497659	0.0681177929984439	0.569732787006949	0.568858948738907	0.977968877208853	0.00967496593993188	dx_AD
ERBIN	ERN1	0.0347272838139932	0.0713614516588491	0.486639257004056	0.626513998441693	0.895591002794824	0.0478902780409616	dx_AD
ERC1	AIF1	0.094416075239341	0.0677194599453735	1.39422368866353	0.163250066677397	0.76380975112016	0.117014801539232	dx_AD
ERC1	CCL3	-0.0569840293318062	0.0979392936425004	-0.581830103245488	0.560681125034213	0.988913932430203	0.00484150445657656	dx_AD
ERC1	HIF1A	0.0967558292302445	0.054268505603796	1.78290940857374	0.0746010512811263	0.434092160123493	0.362418057620991	dx_AD
ERC1	HIST	0.0237978606441098	0.050734291862566	0.469068548518934	0.639020639273421	0.962690259632683	0.0165134222942939	dx_AD
ERC1	HSPA1A	-0.0405486736731457	0.0692060857015462	-0.585911965141525	0.557934676241971	0.993953591304247	0.00263389277673093	dx_AD
ERC1	IFI44L	0.0616693402582167	0.0570005628329286	1.08190756710548	0.279293602120875	0.80408931617601	0.0946957082565416	dx_AD
ERC1	TMEM163	-0.000486755628988133	0.0619466905650302	-0.00785765348476765	0.993730564115767	0.999470404929196	0.000230061141895285	dx_AD
ERC1	FRMD4A	-0.03403663291696	0.0293399528238986	-1.16007797017437	0.246017062544987	0.595854748946867	0.224859594989519	dx_AD
ERC1	PICALM	0.0917813739736805	0.0257060076050184	3.57042506887622	0.000356402399177499	0.0142398342606736	1.84649506548103	dx_AD
ERC1	CD163	0.0872987518935129	0.0330173597086349	2.64402582956026	0.00819264040986033	0.16214902218524	0.790085665929245	dx_AD
ERC1	GPNMB	0.231866004404798	0.0614570863407604	3.77281153745515	0.000161418218801748	0.0305524333637009	1.5149541944446	dx_AD
ERC1	MKI67	0.032129410115059	0.0661858972025074	0.485441936622139	0.627362890632635	0.977968877208853	0.00967496593993188	dx_AD
ERC1	ERN1	0.00955942861964783	0.0678068696342849	0.140980238008426	0.887885554189332	0.975516199391534	0.0107655143289822	dx_AD
ERC2	AIF1	-0.276795197202286	0.125587120302809	-2.20400942815547	0.027523681039793	0.503903133865412	0.297652940679311	dx_AD
ERC2	CCL3	0.274893968797038	0.254225383145504	1.08130024388518	0.279563578989411	0.937373693124834	0.0280872388796411	dx_AD
ERC2	HIF1A	-0.0482451671553711	0.156655384168815	-0.307970054213911	0.758105118875607	0.935947998900647	0.028748279913461	dx_AD
ERC2	HIST	-0.305202704278965	0.130496735472451	-2.33877654620254	0.0193470011611071	0.586936609611399	0.231408800937353	dx_AD
ERC2	HSPA1A	0.00742622077675477	0.227045972821404	0.0327080048347578	0.97390744037305	0.997489027409801	0.00109187294606181	dx_AD
ERC2	IFI44L	-0.160068406767536	0.165473922222918	-0.967333127886457	0.33337752796636	0.822470659943443	0.0848795857207672	dx_AD
ERC2	TMEM163	-0.0736967940814902	0.10511438168219	-0.701110475104256	0.483234073620589	0.963189778626936	0.0162881347962514	dx_AD
ERC2	FRMD4A	-0.145050506088175	0.0951904638669245	-1.5237924073041	0.127560576845678	0.432526609921056	0.363987168693086	dx_AD
ERC2	PICALM	-0.171508240090456	0.0977565580377432	-1.75444229556689	0.0793547493687447	0.373091591215557	0.428184539031635	dx_AD
ERC2	CD163	0.103355295403185	0.132557429192789	0.779702020720897	0.435566289154502	0.787251819122436	0.103886327155156	dx_AD
ERC2	GPNMB	-0.0320045942323175	0.173685735124139	-0.184267258387356	0.853803798106792	0.958354850364153	0.0184736547832162	dx_AD
ERC2	MKI67	-0.1196663383491	0.13267932523545	-0.901921517438701	0.367098560119733	0.943735835894498	0.0251495534438382	dx_AD
ERC2	ERN1	-0.0343594197593529	0.202720795162781	-0.16949134267041	0.86541018139656	0.969319518570727	0.0135330420628435	dx_AD
ERCC1	AIF1	-0.0145073787268171	0.089525038834292	-0.162048281863019	0.871267832866718	0.983973381659318	0.00701664989674486	dx_AD
ERCC1	CCL3	-0.0423797667932977	0.210125322928232	-0.201688050743758	0.840160604759162	0.99476110689448	0.00228120308777693	dx_AD
ERCC1	HIF1A	-0.216405714111843	0.116274493335609	-1.86116239171406	0.0627212475570511	0.406160921326408	0.391301864458383	dx_AD
ERCC1	HIST	-0.138051431871527	0.122177667835726	-1.12992361302185	0.258508413134476	0.858194427762718	0.0664143096585786	dx_AD
ERCC1	HSPA1A	0.0199137339600132	0.0959593024815927	0.207522704365563	0.835601663074798	0.996339630875479	0.00159259463605944	dx_AD
ERCC1	IFI44L	-0.0171853784107299	0.13769545574036	-0.124807157348278	0.900676220957313	0.9859135766516	0.00616115283598363	dx_AD
ERCC1	TMEM163	-0.155228761555128	0.146611619400707	-1.05877530164147	0.289702124365166	0.942308575758381	0.0258068564382422	dx_AD
ERCC1	FRMD4A	-0.209831158874356	0.0551453331167491	-3.80505741855107	0.000141771299371615	0.00686359571555934	2.16344830553124	dx_AD
ERCC1	PICALM	0.0367388666726675	0.0480349887666786	0.764835542090371	0.444369480577002	0.760412082053668	0.118950991323227	dx_AD
ERCC1	CD163	-0.0638303147852906	0.0921482814421339	-0.69269132084003	0.488503286944744	0.815792273150443	0.0884204124585136	dx_AD
ERCC1	GPNMB	-0.00615558652853032	0.139941279988272	-0.0439869245804111	0.964914826453371	0.995157112971246	0.00210834849054495	dx_AD
ERCC1	MKI67	-0.0283414113705751	0.183693291612614	-0.154286588920969	0.877383771194221	0.985706431573708	0.00625240973562733	dx_AD
ERCC1	ERN1	-0.106232306197586	0.0763814191957206	-1.39081346374797	0.164281999279247	0.600021771893997	0.221832990879897	dx_AD
ERCC2	AIF1	-0.143571877804447	0.122315122419898	-1.17378681363353	0.240480427028688	0.816581985996566	0.0880002049525522	dx_AD
ERCC2	HSPA1A	6.93187987383936e-05	0.134836762629833	0.000514094208333186	0.999589812186441	0.999841473520802	6.88526327781779e-05	dx_AD
ERCC2	PICALM	0.123022892427394	0.0953225650883916	1.29059569802088	0.196843908530363	0.55070175474895	0.259083539686191	dx_AD
ERCC2	CD163	0.123673408087693	0.145471198220996	0.85015734798452	0.395237611372455	0.759870358920553	0.119260496150815	dx_AD
ERCC2	ERN1	0.075853932909915	0.125804286921464	0.602951892706712	0.546540692941016	0.862277150127701	0.0643531223128359	dx_AD
ERCC3	AIF1	-0.200944121991697	0.0985240506798324	-2.03954385355808	0.0413957791410182	0.578989992245446	0.237328942922204	dx_AD
ERCC3	HIF1A	-0.05104168579836	0.168706184282195	-0.302547805319231	0.762234496436579	0.937307711405497	0.0281178099372691	dx_AD
ERCC3	HIST	-0.0868551798763457	0.134312779262969	-0.646663559141259	0.517849712580412	0.941556188034659	0.0261537580421341	dx_AD
ERCC3	HSPA1A	-0.117327713495016	0.0902405713294425	-1.3001658984038	0.193544115750669	0.946567163075267	0.0238485655162082	dx_AD
ERCC3	IFI44L	0.0172809395424434	0.175527516809001	0.098451455683997	0.921573817370493	0.989240431754845	0.00469814167469033	dx_AD
ERCC3	TMEM163	-0.0205811577874933	0.160025065722991	-0.12861208770331	0.897664601146328	0.999470404929196	0.000230061141895285	dx_AD
ERCC3	FRMD4A	-0.186334115501231	0.0508593052387389	-3.66371728096873	0.000248581156596378	0.00982926270912314	2.00747905728162	dx_AD
ERCC3	PICALM	-0.102861457543532	0.0407845491604314	-2.52206925566133	0.0116666736398497	0.125479433579877	0.901427450395786	dx_AD
ERCC3	CD163	0.0466318136324926	0.0933162894907909	0.499717829405278	0.617273776431028	0.877459921571618	0.0567727110305645	dx_AD
ERCC3	GPNMB	-0.058414625221574	0.13628837404747	-0.428610478552103	0.668206718589199	0.90033690450949	0.0455949479046409	dx_AD
ERCC3	MKI67	-0.306007968848625	0.194735980885224	-1.57139922194956	0.116089946602897	0.86520239724295	0.0628822859181718	dx_AD
ERCC3	ERN1	-0.0607434669639249	0.0828662011782711	-0.733030669925929	0.463539723560512	0.822202453207157	0.0850212317483937	dx_AD
ERCC4	AIF1	0.0287565149222564	0.0850574608287203	0.338083392592253	0.735300345249635	0.963771569186871	0.0160258893311131	dx_AD
ERCC4	HIST	-0.0514158595622858	0.152674825581399	-0.336767108568748	0.736292469741705	0.973707409284011	0.0115715252808305	dx_AD
ERCC4	HSPA1A	0.0238591226537199	0.11177070542849	0.213464901758044	0.830964362533238	0.996278595515943	0.00161920015386958	dx_AD
ERCC4	FRMD4A	0.0613968513066379	0.137664824982228	0.445987937111489	0.655605959543551	0.886166734710693	0.0524845567223026	dx_AD
ERCC4	PICALM	-0.0601863932954245	0.0760562908111739	-0.791340106827589	0.428745550178341	0.751549679061877	0.124042306322136	dx_AD
ERCC4	CD163	0.0204673634653663	0.123268831309716	0.166038432001853	0.8681267055633	0.967242711768735	0.0144645340290968	dx_AD
ERCC4	GPNMB	0.210033645808665	0.152530227449151	1.3769968702019	0.168513215489467	0.573399350323935	0.241542803455962	dx_AD
ERCC4	ERN1	0.168247255117601	0.110019944153174	1.52924323323924	0.126204156526608	0.54806431850792	0.261168471563167	dx_AD
ERCC5	AIF1	-0.0141806562299287	0.07607084419316	-0.186413814390189	0.852120259985568	0.983973381659318	0.00701664989674486	dx_AD
ERCC5	HIF1A	0.141187772669096	0.162657236233998	0.868007940734859	0.385389985586832	0.759620798891936	0.119403152518046	dx_AD
ERCC5	HIST	0.00313858440170911	0.13034889485732	0.0240783353410447	0.9807901242057	0.999318565923415	0.000296043937914895	dx_AD
ERCC5	HSPA1A	0.116093664407843	0.0989206160012965	1.1736043415492	0.240553541418042	0.957338672685538	0.0189343969578262	dx_AD
ERCC5	IFI44L	-0.16552054123273	0.171081234431725	-0.967496767150029	0.33329575659494	0.822470659943443	0.0848795857207672	dx_AD
ERCC5	TMEM163	0.0360710308335728	0.132461709973406	0.272312888311759	0.78538144711574	0.99661777296319	0.0014713722010694	dx_AD
ERCC5	FRMD4A	-0.0181218490369046	0.130401587283054	-0.138969543350486	0.889474216360894	0.971405034110716	0.0125996502135692	dx_AD
ERCC5	PICALM	0.0400411405084986	0.0717172771838009	0.55831930715773	0.576626363241506	0.839245464852683	0.0761109969310384	dx_AD
ERCC5	CD163	-0.0200433045100779	0.0945690815947019	-0.211943525009349	0.832151093802035	0.95519971240712	0.0199058169726831	dx_AD
ERCC5	GPNMB	-0.00234899162482805	0.129734680095698	-0.0181061195286821	0.985554196074742	0.997803504089962	0.000954975237223588	dx_AD
ERCC5	MKI67	-0.256701874924844	0.201781716317442	-1.27217609013198	0.203310560862584	0.909729904589308	0.0410875289512519	dx_AD
ERCC5	ERN1	-0.00875125847192759	0.0800601334960769	-0.109308567070481	0.912957751774853	0.980626524654639	0.00849636383780221	dx_AD
ERCC6	AIF1	0.00896535052172487	0.114374202540558	0.0783861248654015	0.937520910322857	0.994483578019213	0.00240238401719534	dx_AD
ERCC6	HIF1A	0.0666771856358183	0.0960606851952296	0.694115240801234	0.487609941419916	0.818120201009119	0.0871828836148661	dx_AD
ERCC6	HIST	0.141332077187693	0.193509655728059	0.730361886366584	0.465169009036775	0.923276234325234	0.034668343291589	dx_AD
ERCC6	HSPA1A	-0.027236163539464	0.107464608026936	-0.253443101310501	0.799925824546073	0.995760211575623	0.00184523118204909	dx_AD
ERCC6	IFI44L	0.0174376200057992	0.0996921647622996	0.174914648983463	0.8611466995018	0.97691995014497	0.0101410213729639	dx_AD
ERCC6	TMEM163	0.126625127050884	0.104387627056601	1.21302812049004	0.225119069439735	0.921272127467196	0.0356120679562362	dx_AD
ERCC6	FRMD4A	0.144946177383002	0.0561757930958164	2.58022485122327	0.009873600338678	0.094381373048731	1.02511370888383	dx_AD
ERCC6	PICALM	0.185990113092137	0.0489913222316295	3.79638892399722	0.000146819101103194	0.00737932644949287	2.13198327674309	dx_AD
ERCC6	CD163	0.171769134706278	0.0626419014834793	2.74208047071462	0.0061051382884446	0.143980370861561	0.841696712124097	dx_AD
ERCC6	GPNMB	0.136046422432473	0.103071219955276	1.3199263818892	0.186859598360482	0.596673985317254	0.224262896761995	dx_AD
ERCC6	MKI67	0.0268876314131319	0.220343153553139	0.122026171358429	0.902878291406203	0.985753858070268	0.00623151449785428	dx_AD
ERCC6	ERN1	-0.0667353601676517	0.0877040879962621	-0.760915046177732	0.446707810991356	0.811922671306518	0.0904853316259284	dx_AD
ERCC6L2	AIF1	0.0622697243306511	0.0853562361961581	0.729527531972572	0.46567903275938	0.908329409906973	0.0417566239889442	dx_AD
ERCC6L2	CCL3	0.100228193548276	0.124950619895164	0.802142427403475	0.422470575011565	0.969577860798591	0.0134173096823043	dx_AD
ERCC6L2	HIF1A	0.195009754186892	0.0738647912325193	2.64009077847414	0.00828838226956004	0.169630389135544	0.770496341633456	dx_AD
ERCC6L2	HIST	-0.056512477236658	0.0678246413347344	-0.833214538618087	0.404723744524493	0.914399503995804	0.0388640181901412	dx_AD
ERCC6L2	HSPA1A	-0.0245283803299392	0.0903277934894837	-0.271548538742894	0.785969173028066	0.995760211575623	0.00184523118204909	dx_AD
ERCC6L2	IFI44L	0.0337752970538169	0.0778006162300652	0.43412634360041	0.664196696472682	0.930263583890076	0.0313939796074974	dx_AD
ERCC6L2	TMEM163	-0.0270755234992224	0.0761417145026901	-0.355593824962607	0.722144768750192	0.992783872513202	0.00314528644024192	dx_AD
ERCC6L2	FRMD4A	-0.11456699660458	0.0397198340311899	-2.88437752571213	0.00392188277228037	0.0553846371987886	1.25661068482133	dx_AD
ERCC6L2	PICALM	0.00204699401910367	0.0326482993262701	0.0626983353297236	0.950006723001845	0.986917513129351	0.00571914428049891	dx_AD
ERCC6L2	CD163	0.0187034375295996	0.0411642062385006	0.454361670943782	0.649568534988793	0.891263895972336	0.04999368586708	dx_AD
ERCC6L2	GPNMB	0.17214600682612	0.079132159429564	2.17542410149123	0.0295983500294465	0.31473189336087	0.502059245619318	dx_AD
ERCC6L2	MKI67	-0.162450381551867	0.0875945750114057	-1.85457126232663	0.0636574750579687	0.843085541865825	0.0741283583817288	dx_AD
ERCC6L2	ERN1	0.066855397884491	0.087301642945953	0.765797705844781	0.443796679484484	0.811075563915997	0.0909386828258325	dx_AD
ERCC8	AIF1	0.17144221027823	0.13639135344427	1.25698738188914	0.208758204723692	0.798705407822471	0.0976133750648275	dx_AD
ERCC8	HIF1A	-0.27780985686113	0.0954169219005201	-2.91153656319756	0.00359655811514566	0.122411424419065	0.91217804844352	dx_AD
ERCC8	HIST	-0.251108305579432	0.143203167221043	-1.75351083675287	0.0795143610382397	0.726502368751617	0.138762965352086	dx_AD
ERCC8	HSPA1A	0.0782544950762958	0.112477453779063	0.69573494462285	0.486594837029445	0.991418626013444	0.00374292616228664	dx_AD
ERCC8	IFI44L	-0.0204804168894159	0.157174314600186	-0.130303840939362	0.896326041350406	0.9859135766516	0.00616115283598363	dx_AD
ERCC8	TMEM163	0.157974446820807	0.0908022291368784	1.73976397190284	0.0819004711477988	0.779530129422173	0.108167094344394	dx_AD
ERCC8	FRMD4A	-0.134355489830089	0.0541151381633912	-2.48277089165745	0.0130364904024397	0.11292935967774	0.94719313435136	dx_AD
ERCC8	PICALM	0.019176628101176	0.0441368555071412	0.434481067598332	0.66393914005209	0.883009386930929	0.0540346795813945	dx_AD
ERCC8	CD163	0.043883502200071	0.0546224005127453	0.803397539986024	0.421744996447933	0.777528421435566	0.109283726999471	dx_AD
ERCC8	GPNMB	0.0440029008867819	0.148955026167451	0.295410648562574	0.767680199719294	0.934717405865832	0.0293196700083651	dx_AD
ERCC8	MKI67	0.238203461773267	0.213450081973754	1.11596800324751	0.264435831004741	0.918983618171276	0.0366922302909614	dx_AD
ERCC8	ERN1	0.233501803012663	0.100708864015198	2.3185824335922	0.0204176885036461	0.314354791859498	0.502579915106138	dx_AD
ERF	AIF1	-0.086700427618986	0.1050118938854	-0.825624835541035	0.409016942311059	0.889930672041459	0.050643824728774	dx_AD
ERF	HIF1A	-0.0281975111439152	0.191614897210806	-0.147157196827414	0.883007944691906	0.969650856338371	0.013384614663027	dx_AD
ERF	HIST	-0.0885389284854927	0.15488415644374	-0.571646129071011	0.56756173744668	0.951057121858664	0.0217933979279848	dx_AD
ERF	HSPA1A	-0.00431504459653587	0.114812152272323	-0.0375835180434647	0.970019749333312	0.997489027409801	0.00109187294606181	dx_AD
ERF	FRMD4A	-0.0424636366123412	0.162040903244873	-0.262055047596044	0.793279002769752	0.935319214029325	0.0290401439597181	dx_AD
ERF	PICALM	0.0118056213652995	0.0958026627632129	0.12322853065659	0.901926133544858	0.971357682935605	0.0126208204304833	dx_AD
ERF	CD163	-0.225076160457273	0.0983251070355514	-2.28910160632617	0.0220734495219379	0.240779995315273	0.618379598332351	dx_AD
ERF	GPNMB	-0.11873548683818	0.15562014788494	-0.762982740036773	0.445473689439117	0.791366566027908	0.101622301929873	dx_AD
ERF	ERN1	-0.0572537756076761	0.108263762095076	-0.528836006616846	0.596919217463689	0.883259277660546	0.0539117920865855	dx_AD
ERG28	AIF1	-0.0938534599405338	0.103123395796782	-0.910108314562145	0.362765390089141	0.871397033314649	0.0597839229603645	dx_AD
ERG28	HSPA1A	0.0156081917975426	0.123530591035694	0.12635082263172	0.899454227934562	0.996672240610588	0.00144763757283962	dx_AD
ERG28	FRMD4A	-0.0902443704896134	0.160855408918446	-0.561027888936998	0.574778525183426	0.844799156528675	0.0732465284219166	dx_AD
ERG28	PICALM	-0.00675534831381919	0.130210436420205	-0.0518802370957337	0.958624121578898	0.989179771663962	0.00472477337073252	dx_AD
ERG28	CD163	-0.0690966624836165	0.157627818634405	-0.438353223956467	0.661130249091783	0.896025829039804	0.04767947108812	dx_AD
ERG28	GPNMB	-0.0286837954089605	0.182560487173234	-0.157119406576419	0.875150743302123	0.96805078620934	0.0141018579892263	dx_AD
ERG28	ERN1	-0.207498890013847	0.128282588468528	-1.6175140562022	0.105767364026446	0.521092320570069	0.28308532706087	dx_AD
ERGIC1	AIF1	0.126316618380566	0.080573744752576	1.56771438101154	0.116947803962207	0.72174562665674	0.141615839001935	dx_AD
ERGIC1	CCL3	-0.011620385395325	0.143462058451917	-0.0809997118452035	0.935442181667386	0.998185083023115	0.000788924561214805	dx_AD
ERGIC1	HIF1A	0.237383588018016	0.100169438081976	2.36982050177569	0.0177967229634956	0.236549562660788	0.626077850550026	dx_AD
ERGIC1	HIST	0.189616810678817	0.12536648409827	1.51250002776009	0.130406705581283	0.770899445582981	0.11300226666557	dx_AD
ERGIC1	HSPA1A	0.224055372090822	0.091270711018957	2.45484416182849	0.0140945674857905	0.481098567899976	0.317765935872459	dx_AD
ERGIC1	IFI44L	0.214837824759739	0.0922543176696902	2.32875631392072	0.0198719789371315	0.49515421615591	0.305259518652882	dx_AD
ERGIC1	TMEM163	0.276688619358234	0.0901386450628988	3.06958928842519	0.00214353321451089	0.319056674621429	0.496132165566164	dx_AD
ERGIC1	FRMD4A	0.000815631794421551	0.0491902246106979	0.0165811764609053	0.986770741503281	0.996110041173798	0.00169268202334141	dx_AD
ERGIC1	PICALM	0.11134003260153	0.0428272543170631	2.59974715580052	0.00932924705556466	0.11052055023661	0.95655696157557	dx_AD
ERGIC1	CD163	0.172652292418459	0.0545499508803111	3.16503112527595	0.00155066362161452	0.0793408607722215	1.10050309215783	dx_AD
ERGIC1	GPNMB	0.188144788337245	0.0818231387868931	2.29940810297274	0.0214817762561671	0.27517784810058	0.560386529865653	dx_AD
ERGIC1	MKI67	0.261029302388377	0.165639568870578	1.57588735691731	0.115051765205549	0.86520239724295	0.0628822859181718	dx_AD
ERGIC1	ERN1	-0.0800072582488953	0.0811919286106245	-0.985409013161757	0.32442320415952	0.73928457688744	0.131188354052107	dx_AD
ERGIC2	AIF1	0.0178101813628002	0.0741868325901514	0.240072001202604	0.81027443936185	0.977934935587745	0.00969003892936916	dx_AD
ERGIC2	CCL3	-0.160603965143276	0.174829933086503	-0.918629678041527	0.35828930329395	0.954493454898701	0.0202270452809205	dx_AD
ERGIC2	HIF1A	0.0628537603725192	0.16011652143076	0.392550124190022	0.694651783349097	0.909344985620453	0.041271323678504	dx_AD
ERGIC2	HIST	0.060475625788297	0.124012696355282	0.487656728429173	0.625793006569288	0.961354753431862	0.0171163219798762	dx_AD
ERGIC2	HSPA1A	0.0357525957163141	0.0854861076098271	0.418226969456779	0.675781179153352	0.993953591304247	0.00263389277673093	dx_AD
ERGIC2	IFI44L	-0.0177359206983061	0.148010529693613	-0.119828776608124	0.904618785746263	0.9859135766516	0.00616115283598363	dx_AD
ERGIC2	TMEM163	0.00547507872540631	0.137311970897597	0.0398732804548371	0.968194153265038	0.999470404929196	0.000230061141895285	dx_AD
ERGIC2	FRMD4A	0.00220761205429276	0.0547344065012008	0.0403331687581983	0.96782751043997	0.992436407289867	0.00329731211943117	dx_AD
ERGIC2	PICALM	-0.012837762342929	0.0431470533476916	-0.297535088653183	0.766058023365682	0.923982749027386	0.034336137083088	dx_AD
ERGIC2	CD163	0.0787959330779762	0.085416150355631	0.922494548746443	0.356270672455669	0.732053738997095	0.135457036846996	dx_AD
ERGIC2	GPNMB	0.120217864183544	0.11055037182376	1.08744875481012	0.276838534311806	0.679618853201909	0.167734581939565	dx_AD
ERGIC2	MKI67	-0.104773157504872	0.181169688828173	-0.578315049181552	0.563051435903436	0.977968877208853	0.00967496593993188	dx_AD
ERGIC2	ERN1	0.133875706475073	0.0774987652793047	1.72745599226757	0.0840858021883538	0.492495874775058	0.307597402871816	dx_AD
ERGIC3	AIF1	-0.1527398015657	0.105676177507009	-1.44535698743995	0.148357638469756	0.757199075211542	0.120789925123943	dx_AD
ERGIC3	HIST	-0.0679790941206506	0.157306178210945	-0.432145100044906	0.665635957697504	0.968551083832889	0.0138774685518192	dx_AD
ERGIC3	HSPA1A	-0.0113332351362194	0.111337529170056	-0.101791688936343	0.918922022651822	0.996672240610588	0.00144763757283962	dx_AD
ERGIC3	IFI44L	-0.000730038888029583	0.165146148683723	-0.0044205625977249	0.996472912840571	0.999656856435872	0.000149050930798104	dx_AD
ERGIC3	FRMD4A	-0.137368965135432	0.13712311174203	-1.00179293913534	0.316443608145833	0.672899235999507	0.172049964789043	dx_AD
ERGIC3	PICALM	-0.0241936513811529	0.0902699746149206	-0.268014381131265	0.788688249032371	0.932231284683032	0.0304763267014083	dx_AD
ERGIC3	CD163	0.0342779240606923	0.0964287358894243	0.355474161768532	0.722234398520002	0.921073216296266	0.0357058462747817	dx_AD
ERGIC3	GPNMB	0.0434603949831074	0.129872414823584	0.334639153681273	0.737897305717479	0.925460970308662	0.0336418921320386	dx_AD
ERGIC3	ERN1	0.0862834001938596	0.112997185976581	0.763588928769804	0.445112248956966	0.811422158207414	0.0907531368143238	dx_AD
ERH	AIF1	0.0203396875267305	0.0876610790692473	0.232026433426211	0.816517483068932	0.97880009167768	0.00930599864277721	dx_AD
ERH	CCL3	-0.0928543109051709	0.182421251627034	-0.50901038161395	0.610744947237127	0.988913932430203	0.00484150445657656	dx_AD
ERH	HIF1A	-0.157516477039598	0.187408938986199	-0.840496071807962	0.400630303152855	0.770010024136931	0.11350362106256	dx_AD
ERH	HIST	-0.134633673334735	0.14772483753735	-0.911381427653928	0.362094435834922	0.893110427840036	0.0490948398386881	dx_AD
ERH	HSPA1A	-0.0384297540010929	0.123503541548048	-0.311163174103329	0.755676577112976	0.995760211575623	0.00184523118204909	dx_AD
ERH	IFI44L	0.0788571485665246	0.146434302470785	0.538515547491049	0.590221174373555	0.910735387590036	0.0406077881232957	dx_AD
ERH	TMEM163	-0.0929634148881489	0.141583890919968	-0.656595989021787	0.511440728618535	0.966667233503107	0.0147230021580862	dx_AD
ERH	FRMD4A	0.111121770620585	0.135035562307837	0.82290745283279	0.410560624181535	0.745020017823042	0.127832058106349	dx_AD
ERH	PICALM	0.0261733234905406	0.0924045796424502	0.283247038099361	0.776987472876908	0.927621364881231	0.0326292572923816	dx_AD
ERH	CD163	-0.0428236247499596	0.100384741360164	-0.42659496024715	0.669674369131788	0.899586538955148	0.0459570517926955	dx_AD
ERH	GPNMB	0.0828030524727046	0.116006917658532	0.713776851794616	0.475365175696604	0.808133142580907	0.0925170818929125	dx_AD
ERH	MKI67	-0.17743035802995	0.20985075306869	-0.8455073686196	0.397827620298557	0.943735835894498	0.0251495534438382	dx_AD
ERH	ERN1	-0.0528018817381243	0.116815531597276	-0.45201079870235	0.651261203033122	0.902187809674007	0.0447030453685216	dx_AD
ERI1	AIF1	0.102954286742218	0.115298117126987	0.892939878877866	0.371889369632213	0.874164379960783	0.0584068939132232	dx_AD
ERI1	HIF1A	0.208184676934136	0.171136515418322	1.21648308910144	0.223800949192653	0.637556944272838	0.195481019554378	dx_AD
ERI1	HIST	-0.00087876564949596	0.156846427885852	-0.00560271382230968	0.99552970452999	0.999318565923415	0.000296043937914895	dx_AD
ERI1	HSPA1A	0.138489600399879	0.131808639491595	1.05068682094022	0.29340245087596	0.970015504008354	0.0132213242373995	dx_AD
ERI1	IFI44L	0.0878202986853749	0.151720323760731	0.578830156096101	0.56270378111787	0.908253159882497	0.041793082518763	dx_AD
ERI1	TMEM163	0.183843172694361	0.141587348784091	1.29844349988294	0.194134979512324	0.907392635230945	0.0422047499670056	dx_AD
ERI1	FRMD4A	-0.120381633856482	0.135874044797393	-0.885979614693797	0.375628512241485	0.715831667198388	0.145189093057903	dx_AD
ERI1	PICALM	0.10478228713251	0.0505861858475491	2.07136168455733	0.0383250087197305	0.249980876242662	0.602093213967803	dx_AD
ERI1	CD163	0.110680514861105	0.107596608566853	1.02866174255237	0.303638653440495	0.69059771936053	0.160774860204306	dx_AD
ERI1	GPNMB	0.118960026093766	0.150369820120288	0.791116368953585	0.428876087966026	0.782002616541554	0.106791793810155	dx_AD
ERI1	MKI67	-0.125397432515414	0.189527225844111	-0.661632817960177	0.508206569841124	0.962688694390759	0.0165141284159943	dx_AD
ERI1	ERN1	-0.145622458083485	0.1228781003093	-1.18509691895411	0.235979129134875	0.671829199491583	0.172741124485891	dx_AD
ERI2	AIF1	-0.038170296970935	0.132795208755712	-0.287437305371103	0.773777500224057	0.970677737906158	0.0129249306266041	dx_AD
ERI2	HSPA1A	0.00275889396264706	0.139795055224563	0.0197352757450201	0.984254550279031	0.999335373594751	0.000288739542921304	dx_AD
ERI2	FRMD4A	0.14368887538707	0.145853455747252	0.985159211010174	0.324545872643862	0.67830165303745	0.168577124547586	dx_AD
ERI2	PICALM	0.132820861165907	0.112229239861631	1.18347822126982	0.236619672851735	0.593081919965772	0.22688531518228	dx_AD
ERI2	CD163	0.264739482788213	0.150315833415941	1.7612215344983	0.0782009146047759	0.400496799616566	0.397400950027731	dx_AD
ERI2	MKI67	-0.10949457885488	0.239893155756716	-0.456430607657362	0.648080360052054	0.977968877208853	0.00967496593993188	dx_AD
ERI2	ERN1	0.312314917343906	0.13782983053987	2.26594573990688	0.0234547056260643	0.327500827990269	0.484787597683953	dx_AD
ERI3	AIF1	-0.00528689860541509	0.0830465304749011	-0.0636618841892851	0.949239455163648	0.995463235844413	0.00197477457653581	dx_AD
ERI3	HIF1A	0.0953264883084999	0.0848195887224829	1.12387350309365	0.261066693551637	0.669105552071045	0.174505366438288	dx_AD
ERI3	HIST	-0.172557545513444	0.125715574521399	-1.37260276755981	0.169875871066097	0.808323459789031	0.0924148165879732	dx_AD
ERI3	HSPA1A	-0.0454130471737351	0.0931193669466703	-0.487686382143719	0.625771998969397	0.993953591304247	0.00263389277673093	dx_AD
ERI3	IFI44L	0.0813541631094283	0.152147449721544	0.534706058223918	0.592853131619677	0.910913048138933	0.0405230769410837	dx_AD
ERI3	TMEM163	0.049512782851938	0.0855949828274703	0.578454264682061	0.562957466678247	0.97478207709135	0.0110924646041423	dx_AD
ERI3	FRMD4A	-0.0580027564961394	0.047944682191744	-1.20978498228793	0.226361410284196	0.575538958505714	0.239925273439231	dx_AD
ERI3	PICALM	-0.0019055898786978	0.0368641055839571	-0.0516922857210754	0.958773884126137	0.989179771663962	0.00472477337073252	dx_AD
ERI3	CD163	0.0777083082093692	0.0476882352346293	1.62950689676477	0.103205756071843	0.452980335062244	0.343920651319023	dx_AD
ERI3	GPNMB	0.0568374311273493	0.0847085156314485	0.670976591947836	0.502235441672428	0.824477067736672	0.0838214194541815	dx_AD
ERI3	MKI67	-0.204570529909469	0.0887739831302301	-2.30439733237346	0.0212003496208027	0.75869481045313	0.119932886542598	dx_AD
ERI3	ERN1	0.0899282576594738	0.0843933860661642	1.06558418676281	0.286611650649134	0.71375621689826	0.146450095975027	dx_AD
ERICH1	AIF1	-0.00544594282554761	0.0751790363170087	-0.0724396466401035	0.942252034198474	0.994616583287439	0.00234430403181906	dx_AD
ERICH1	CCL3	0.280033186494678	0.130164906425259	2.15137239510462	0.0314468182480362	0.711707620738912	0.147698383860951	dx_AD
ERICH1	HIF1A	0.134903481516548	0.0836323481166504	1.61305385481207	0.106732807980376	0.483596034890483	0.315517268671983	dx_AD
ERICH1	HIST	-0.0185897676724458	0.0728188608570003	-0.255287812163828	0.798500812641039	0.979324416111755	0.00907341770833485	dx_AD
ERICH1	HSPA1A	0.13809022764015	0.0874984990009896	1.57820110306793	0.114519416930461	0.89301328185569	0.0491420817679602	dx_AD
ERICH1	IFI44L	0.0190875498380365	0.0795615033937465	0.239909366010506	0.810400519848944	0.968826451259103	0.0137540124341139	dx_AD
ERICH1	TMEM163	0.214803313180143	0.0881908461123795	2.4356645008987	0.0148644641178017	0.519808519300235	0.284156606992062	dx_AD
ERICH1	FRMD4A	0.0283047671640849	0.0453156143386355	0.624614000652587	0.532224428492047	0.823183951510087	0.0845031050077123	dx_AD
ERICH1	PICALM	0.026919082906501	0.042094172263612	0.63949666804046	0.522499880535723	0.808724222222622	0.0921995490742662	dx_AD
ERICH1	CD163	0.043190970448658	0.0511753370496819	0.843980185352319	0.398680478169495	0.762374542293557	0.117831614371337	dx_AD
ERICH1	GPNMB	0.200599804383652	0.085653887130645	2.34198132861949	0.0191816745040562	0.268848383442969	0.570492570546018	dx_AD
ERICH1	MKI67	-0.0614266129304445	0.0887668399177743	-0.691999546084378	0.48893761404714	0.959371465671395	0.0180132027825114	dx_AD
ERICH1	ERN1	0.147169816054699	0.113175028576735	1.30037357096769	0.193472963597646	0.633459675750936	0.198281025857485	dx_AD
ERICH6	ERN1	-0.0389524197190809	0.162319994458404	-0.239973022726185	0.810351170351232	0.95483246707826	0.0200728221399332	dx_AD
ERLEC1	AIF1	-0.0331154458833582	0.0986959653257564	-0.335529884874799	0.737225405064567	0.963771569186871	0.0160258893311131	dx_AD
ERLEC1	CCL3	0.102115239958264	0.190831598493138	0.535106558686274	0.592576174917503	0.988913932430203	0.00484150445657656	dx_AD
ERLEC1	HIF1A	0.287997301600265	0.155464247930695	1.85249859973369	0.0639542584489853	0.409400100744064	0.387852054803495	dx_AD
ERLEC1	HIST	-0.0983203827992551	0.136354447579261	-0.721064729055522	0.47086969053086	0.924313105150239	0.0341808893802689	dx_AD
ERLEC1	HSPA1A	0.104336045516799	0.115440026744479	0.903811688711245	0.366095262681379	0.986734250512015	0.00579979674933194	dx_AD
ERLEC1	IFI44L	0.10925120834657	0.15477321610741	0.705879292905248	0.480263205886348	0.87820017956608	0.0564064784311871	dx_AD
ERLEC1	TMEM163	0.0334707765101007	0.164061093085183	0.204014101580575	0.838342479193487	0.999470404929196	0.000230061141895285	dx_AD
ERLEC1	FRMD4A	-0.122044064777254	0.137499622544918	-0.887595634943549	0.374758302514466	0.715105627445306	0.145629804312889	dx_AD
ERLEC1	PICALM	-0.026807401744706	0.0473329975437419	-0.566357575810245	0.571150728172265	0.837517701874708	0.0770060048937929	dx_AD
ERLEC1	CD163	0.0505966550032344	0.0999038637023648	0.50645343561459	0.612538370403441	0.87528434629012	0.0578508384474106	dx_AD
ERLEC1	GPNMB	0.176720661398277	0.141358244578132	1.25016168618732	0.21124048963371	0.618052244968438	0.20897481173566	dx_AD
ERLEC1	MKI67	-0.254437544862139	0.165890475300679	-1.53376825523567	0.125086675229271	0.870721730688231	0.0601206166749577	dx_AD
ERLEC1	ERN1	0.0954091711754648	0.10580239223268	0.901767617556718	0.367180325105835	0.769182241626666	0.113970751022968	dx_AD
ERLIN1	AIF1	0.00445819530122904	0.0992163323271983	0.0449340869255949	0.964159846836558	0.996882863317645	0.00135586957545795	dx_AD
ERLIN1	HIF1A	0.199209541312981	0.197487006845677	1.00872226732693	0.313107849576847	0.71227780404684	0.14735058890009	dx_AD
ERLIN1	HIST	0.18230532576931	0.159115680515291	1.14574079172411	0.251902420133007	0.858194427762718	0.0664143096585786	dx_AD
ERLIN1	HSPA1A	0.0655438577272571	0.11495548814448	0.570167277658629	0.568564247659721	0.993953591304247	0.00263389277673093	dx_AD
ERLIN1	TMEM163	0.290278130287803	0.142215056278291	2.04112094657388	0.0412388068355121	0.691762054195289	0.160043264388115	dx_AD
ERLIN1	FRMD4A	0.0503634063961442	0.138848466259053	0.362722093754929	0.716812493719066	0.908724044814635	0.0415679803747309	dx_AD
ERLIN1	PICALM	0.139975445679932	0.0683385606385492	2.04826446989832	0.0405340923953832	0.256585688488365	0.590767570813253	dx_AD
ERLIN1	CD163	0.0605094164405493	0.111833755476765	0.541065764827337	0.588462254232469	0.866690352488374	0.0621360377321862	dx_AD
ERLIN1	GPNMB	-0.101597473805002	0.139535361642152	-0.728112735075399	0.466544578722399	0.804420178890295	0.0945170436561162	dx_AD
ERLIN1	MKI67	0.282905584036169	0.192898666031676	1.46660207587808	0.142484335010364	0.883095357736427	0.0539923982313505	dx_AD
ERLIN1	ERN1	0.101136036427031	0.105465662766506	0.958947526371106	0.337585180588447	0.749005761559212	0.125514841574567	dx_AD
ERLIN2	AIF1	-0.0486101304899877	0.099152623484121	-0.490255615856423	0.623953030059859	0.94526792752067	0.0244450772561226	dx_AD
ERLIN2	HIST	0.272685432118812	0.151404722680642	1.80103650197218	0.0716971268448888	0.71809724206177	0.143816741229458	dx_AD
ERLIN2	HSPA1A	-0.112705720039022	0.152044285922641	-0.741269028001262	0.458530336985219	0.98807365618821	0.00521067961907864	dx_AD
ERLIN2	IFI44L	0.0709401715247751	0.170119154524193	0.417002845583072	0.676676326333884	0.935641493405647	0.0288905265406073	dx_AD
ERLIN2	TMEM163	-0.0974130878190178	0.162573616998893	-0.599193704472238	0.549043720457053	0.969340033341976	0.0135238507100425	dx_AD
ERLIN2	FRMD4A	-0.0696368819524751	0.154427062320925	-0.450937037238707	0.65203492872639	0.885029325561975	0.0530423386595317	dx_AD
ERLIN2	PICALM	0.0506780320265392	0.0853712856099356	0.5936191737593	0.552766853871894	0.826722953443702	0.0826400042912389	dx_AD
ERLIN2	CD163	0.351255332914705	0.121429913524266	2.8926590056783	0.00381995772445812	0.116383046245169	0.934110279638282	dx_AD
ERLIN2	GPNMB	-0.0823273468523267	0.141494422808263	-0.581841638831852	0.560673354189441	0.852209990878992	0.0694533786568264	dx_AD
ERLIN2	ERN1	0.12469892086297	0.110372611918211	1.12979949188279	0.258560722378234	0.688297008939633	0.162224117710301	dx_AD
ERMAP	AIF1	-0.100733288261694	0.113515990791526	-0.887392935209393	0.374867385762691	0.874297148194409	0.0583409382025392	dx_AD
ERMAP	HIF1A	-0.399200070205199	0.208042320766027	-1.91884068941028	0.055004498611139	0.379700295829117	0.420559064495959	dx_AD
ERMAP	HIST	-0.0414329613585513	0.155998903724548	-0.265597772608137	0.790549001206234	0.979324416111755	0.00907341770833485	dx_AD
ERMAP	HSPA1A	-0.13821951754481	0.111390845640508	-1.24085167636564	0.214660547045524	0.948903386445103	0.022778003452298	dx_AD
ERMAP	IFI44L	0.136165210599904	0.176629043328917	0.770910649990544	0.440759894084055	0.865982830853835	0.0624907183052338	dx_AD
ERMAP	TMEM163	0.152323540590218	0.162335475774756	0.938325648557376	0.348077082658678	0.950701518418816	0.0219558124533624	dx_AD
ERMAP	FRMD4A	-0.118586454153665	0.0546291708741098	-2.17075332201073	0.0299498241228086	0.189963438450302	0.721329978032545	dx_AD
ERMAP	PICALM	-0.0695154695073087	0.0484613675229749	-1.43445125592777	0.151443529691325	0.493175000849424	0.306998946002329	dx_AD
ERMAP	CD163	-0.0791805813715894	0.0671148141143272	-1.17977800306068	0.238088520482972	0.633784934806785	0.198058088288732	dx_AD
ERMAP	GPNMB	-0.00992629495508979	0.172483430434923	-0.0575492667907886	0.954107661883453	0.992397197875339	0.00331447066846597	dx_AD
ERMAP	MKI67	0.0153710446431896	0.197076476085993	0.0779953292674187	0.937831768380629	0.992601382437519	0.00322512427815955	dx_AD
ERMAP	ERN1	0.0150293152058421	0.107969527235212	0.139199601875636	0.889292423098639	0.975738540076242	0.0106665407496377	dx_AD
ERMARD	AIF1	-0.0800174473556097	0.0963138408303681	-0.83079904887751	0.406087160064399	0.887353328073531	0.0519034175094433	dx_AD
ERMARD	HIST	-0.313117040548909	0.144117964982332	-2.17264405993587	0.0298071170528936	0.648380569408155	0.188170008513931	dx_AD
ERMARD	HSPA1A	-0.00769478910850729	0.124621948361541	-0.0617450554230136	0.950765859356463	0.996672240610588	0.00144763757283962	dx_AD
ERMARD	FRMD4A	-0.428970123202988	0.140922466023629	-3.04401516172065	0.00233443375059154	0.0405201712682977	1.39232872765728	dx_AD
ERMARD	PICALM	-0.127490719300509	0.0877353811926701	-1.45312777544711	0.146188280512522	0.486430162009366	0.312979503661098	dx_AD
ERMARD	CD163	-0.0939522088901104	0.128036474300536	-0.733792533755495	0.463075191681977	0.804302203707199	0.0945807413725976	dx_AD
ERMARD	GPNMB	0.0227600573986848	0.180220691951213	0.126289923494724	0.899502432282958	0.976363141908857	0.0103886237322492	dx_AD
ERMARD	ERN1	0.11939092861839	0.103800231967311	1.1501990540444	0.250061895763439	0.681708639630725	0.166401201937919	dx_AD
ERMN	PICALM	-0.360865906025639	0.323313020372229	-1.11615024229515	0.264357829045974	0.622143800137759	0.206109222401871	dx_AD
ERMP1	AIF1	-0.0104415768323971	0.106115654399563	-0.0983980817107426	0.921616197862602	0.992709853485103	0.00317766735895565	dx_AD
ERMP1	HSPA1A	-0.10651364965319	0.121294812720442	-0.878138539186174	0.379868540687363	0.986734250512015	0.00579979674933194	dx_AD
ERMP1	FRMD4A	0.00343881615353364	0.0611780788374384	0.0562099402086689	0.955174562542774	0.989475399868591	0.00459499866236689	dx_AD
ERMP1	PICALM	-0.0763455886455367	0.0517176957650729	-1.47619857219347	0.139890592738025	0.477263100159469	0.321242142035633	dx_AD
ERMP1	CD163	-0.109481428957631	0.127532890490957	-0.858456422779772	0.39064048326992	0.756370795643473	0.121265248118566	dx_AD
ERMP1	GPNMB	-0.216551526189342	0.17453030823175	-1.24076745399311	0.214691667492179	0.620051043729241	0.207572557118738	dx_AD
ERMP1	ERN1	0.142103137794911	0.124428724881214	1.14204447510468	0.253435533364925	0.684165496505005	0.164838831722611	dx_AD
ERN1	AIF1	0.31751530859677	0.149693463298379	2.12110336417214	0.0339131049130245	0.547426665583463	0.261674051584833	dx_AD
ERN1	CCL3	0.372708886951383	0.258310910559121	1.44286931645529	0.149057288136479	0.885613121082805	0.0527559576536727	dx_AD
ERN1	HIF1A	-0.0352918758346528	0.25849445516578	-0.136528560398014	0.891403448002923	0.971400221099257	0.0126018020137173	dx_AD
ERN1	HIST	0.150746517875391	0.167403489731945	0.900498060803719	0.367855256834443	0.897445319171194	0.0469920032573479	dx_AD
ERN1	HSPA1A	0.279994109667456	0.12695405491965	2.20547590893939	0.0274207164993895	0.611224712632845	0.213799094970474	dx_AD
ERN1	IFI44L	-0.0457536432460399	0.189313375109389	-0.241682042906913	0.809026544828686	0.968380258204034	0.0139540728449728	dx_AD
ERN1	TMEM163	0.201008517158697	0.200627620257144	1.00189852673857	0.316392604241684	0.945021230048688	0.0245584348881663	dx_AD
ERN1	FRMD4A	-0.0180727934767475	0.175705319589794	-0.102858544743783	0.91807523962976	0.978427280099768	0.00947144698605099	dx_AD
ERN1	PICALM	0.0507963108911049	0.097478506701404	0.521102678016028	0.602295245482813	0.851004227448353	0.0700682825089117	dx_AD
ERN1	CD163	-0.140552374672594	0.127532186930109	-1.10209334643984	0.270421091708651	0.664289053133639	0.177642904269013	dx_AD
ERN1	GPNMB	-0.125705719992983	0.158981324793619	-0.790694882912619	0.429122062854018	0.782002616541554	0.106791793810155	dx_AD
ERN1	MKI67	-0.170051745227379	0.277532409525095	-0.612727520790695	0.540056522174743	0.971468822930703	0.0125711325283505	dx_AD
ERN1	ERN1	-0.0837043663859749	0.145806070015941	-0.574080121471099	0.565913584435885	0.867849947757917	0.0615553583420808	dx_AD
ERO1A	AIF1	0.0492104571468901	0.112830936118741	0.436143302889043	0.66273276086991	0.952366337526869	0.0211959636290803	dx_AD
ERO1A	CCL3	0.359249261753242	0.242808400287955	1.47955862040685	0.138991076384635	0.884202285145158	0.053448367031762	dx_AD
ERO1A	HIF1A	0.181673861957561	0.155236639581168	1.1703027226544	0.241879166619944	0.658916186151901	0.181169823959349	dx_AD
ERO1A	HIST	0.0741059808448918	0.160570588445809	0.46151653028227	0.644428064524212	0.964969948075561	0.0154862116180533	dx_AD
ERO1A	HSPA1A	-0.0782728283346072	0.200559289650454	-0.390272764084006	0.696334860792033	0.993953591304247	0.00263389277673093	dx_AD
ERO1A	IFI44L	-0.0890656399887728	0.163337916606479	-0.545284535515129	0.585557838393102	0.910735387590036	0.0406077881232957	dx_AD
ERO1A	TMEM163	-0.117355525114656	0.146896343861918	-0.798900245093707	0.424348256829884	0.955145302114373	0.0199305560535564	dx_AD
ERO1A	FRMD4A	-0.0752630047105192	0.0540182944509359	-1.39328732007412	0.163532923451196	0.486035975700386	0.313331583680277	dx_AD
ERO1A	PICALM	-0.000883911810839189	0.0474724828234044	-0.0186194561200286	0.985144681786794	0.995470748746575	0.00197149690688194	dx_AD
ERO1A	CD163	0.0240502554711932	0.0645305851689835	0.372695449889596	0.70937512333423	0.917487367950434	0.0373999064406551	dx_AD
ERO1A	GPNMB	0.227923416136963	0.144788406317594	1.57418278116144	0.115445198929845	0.505820953876244	0.296003183761216	dx_AD
ERO1A	MKI67	-0.0707285627913379	0.198040093881456	-0.357142644224734	0.720985021289573	0.977968877208853	0.00967496593993188	dx_AD
ERO1A	ERN1	-0.159623447406256	0.175368820125439	-0.910215666000831	0.362708783853524	0.767765738305133	0.11477127226162	dx_AD
ERO1B	AIF1	0.223147701974342	0.142831160379597	1.56231806407853	0.118213078581326	0.723456418574574	0.140587625903142	dx_AD
ERO1B	CCL3	0.247006366833423	0.216913780631441	1.13873063350047	0.254815521663377	0.92770660689563	0.0325893504542709	dx_AD
ERO1B	HIF1A	-0.0198704403671132	0.0911057876229988	-0.218102942585144	0.827348904743423	0.953943576224965	0.020477312150022	dx_AD
ERO1B	HIST	0.233434810005595	0.152140346546099	1.53433862420487	0.124946368331051	0.760941962521726	0.118648465854587	dx_AD
ERO1B	HSPA1A	0.0971159201945542	0.154371837242957	0.629103869779752	0.529281057180965	0.993953591304247	0.00263389277673093	dx_AD
ERO1B	IFI44L	0.316143860305255	0.186704220434871	1.69328716602599	0.090400819810318	0.657597483239178	0.182039857599133	dx_AD
ERO1B	TMEM163	0.10432679985591	0.195810655508143	0.532794293472814	0.594175984506481	0.97960567738146	0.00894870655233074	dx_AD
ERO1B	FRMD4A	-0.061866114559562	0.0551447140722995	-1.12188657789485	0.261910668231638	0.612005729802727	0.213244511824932	dx_AD
ERO1B	PICALM	0.0573517233984905	0.048020277572419	1.19432302972424	0.232351632418675	0.590174269629064	0.229019728759653	dx_AD
ERO1B	CD163	-0.0559473404438222	0.0621766066481044	-0.899813345563591	0.368219591021463	0.739272744550693	0.13119530504208	dx_AD
ERO1B	GPNMB	-0.0564352244129271	0.111151053433445	-0.50773449886122	0.611639551003552	0.879195564960678	0.0559145113465796	dx_AD
ERO1B	MKI67	-0.0843371077673729	0.27038135733305	-0.311919093088538	0.755102011732521	0.977968877208853	0.00967496593993188	dx_AD
ERO1B	ERN1	-0.144569912452187	0.186030886316919	-0.777128547384871	0.437082932913872	0.809174424717206	0.0919578522726113	dx_AD
ERP27	PICALM	-0.0849683947204687	0.192130756858552	-0.442242544138953	0.658313702820165	0.880769084445416	0.0551379377810782	dx_AD
ERP29	AIF1	0.093696289008415	0.106898496517194	0.876497725048404	0.380759512589842	0.875769685835459	0.0576100916881207	dx_AD
ERP29	CCL3	-0.0696566076475742	0.188706161439748	-0.369127362435459	0.712032794610647	0.991852629026161	0.00355285118784023	dx_AD
ERP29	HIF1A	-0.0354120816280194	0.181977096367457	-0.19459636588834	0.845708948273721	0.959354972161045	0.0180206692356659	dx_AD
ERP29	HIST	-0.0412739377194162	0.162711530102167	-0.25366326340549	0.79975571746834	0.979324416111755	0.00907341770833485	dx_AD
ERP29	HSPA1A	-0.200890739461421	0.17197316596691	-1.16815166094038	0.242745594976929	0.957338672685538	0.0189343969578262	dx_AD
ERP29	IFI44L	0.138874160655694	0.166373310774786	0.834714173859793	0.403878659257114	0.850786154171514	0.0701795864889117	dx_AD
ERP29	TMEM163	-0.223466818856362	0.169854920127913	-1.31563347525096	0.188297092309676	0.904227965730694	0.0437220653456233	dx_AD
ERP29	FRMD4A	-0.0324225482103828	0.175221323457627	-0.185037685885437	0.853199476868014	0.956707007814653	0.0192210448477815	dx_AD
ERP29	PICALM	0.0260783767330368	0.138498275155084	0.188293873723954	0.850646287524204	0.95519792846566	0.0199066280665786	dx_AD
ERP29	CD163	-0.121150999549268	0.127492712257635	-0.950258233619257	0.341981055532527	0.721831854505399	0.141563956398621	dx_AD
ERP29	GPNMB	0.0408028141160259	0.127429019661398	0.320200329755706	0.748816473236456	0.928533741996414	0.032202309806169	dx_AD
ERP29	MKI67	0.0357263275970773	0.20345172033264	0.175601010100408	0.860607408739206	0.984786964643744	0.00665770867621128	dx_AD
ERP29	ERN1	0.185802692776956	0.159775032270139	1.16290192614583	0.244869295858851	0.679252627587272	0.167968672903527	dx_AD
ERP44	AIF1	0.0636169604192688	0.0563865810524501	1.12822872449197	0.259223335842649	0.823420736802436	0.0843782000474611	dx_AD
ERP44	CCL3	0.0629042871899795	0.111564751777743	0.563836571924581	0.572865359871948	0.988913932430203	0.00484150445657656	dx_AD
ERP44	HIF1A	-0.0440930748299128	0.0666085282407099	-0.661973413833274	0.50798826037749	0.828487413815883	0.0817140848932018	dx_AD
ERP44	HIST	-0.157089014461722	0.065067964855192	-2.41422971828489	0.0157685171900912	0.549183227981502	0.260282734556749	dx_AD
ERP44	HSPA1A	0.0771767263266513	0.0807319986848345	0.955962042113408	0.339091411956713	0.985972384390592	0.00613524882626958	dx_AD
ERP44	IFI44L	-0.000915826913126583	0.0745591887933872	-0.0122832199216176	0.990199654910129	0.999656856435872	0.000149050930798104	dx_AD
ERP44	TMEM163	0.0657741910979697	0.0677381577085275	0.971006495053961	0.331545044234344	0.945021230048688	0.0245584348881663	dx_AD
ERP44	FRMD4A	-0.0761081307625403	0.0368943759124167	-2.06286537935248	0.0391254202281159	0.224293250614645	0.649183794918675	dx_AD
ERP44	PICALM	0.0360826676572344	0.0308410511274849	1.16995583283082	0.242018743366448	0.600693483692279	0.221347079242649	dx_AD
ERP44	CD163	0.0774424081191358	0.041707530162038	1.85679678989056	0.0633400706095605	0.373625728608369	0.427563225033196	dx_AD
ERP44	GPNMB	0.113071753323423	0.0684824083991051	1.65110655373652	0.0987168193310091	0.479965156826767	0.318790289180905	dx_AD
ERP44	MKI67	-0.0406669807503933	0.0840799740115388	-0.48367023454137	0.628619920838331	0.977968877208853	0.00967496593993188	dx_AD
ERP44	ERN1	0.0262455819761951	0.0744653604762199	0.352453567784399	0.724498134646326	0.927457440454965	0.0327060103378662	dx_AD
ERRFI1	AIF1	0.0811162815358282	0.14942057565793	0.542872232814365	0.587217775312737	0.936863349281255	0.0283237506074562	dx_AD
ERRFI1	HIST	0.108819738535181	0.192923729030304	0.564055749296078	0.572716192000244	0.952547710627936	0.0211132624308049	dx_AD
ERRFI1	HSPA1A	-0.0333545100652328	0.150821999128054	-0.221151491546756	0.824974478210084	0.995760211575623	0.00184523118204909	dx_AD
ERRFI1	FRMD4A	-0.00718503170008049	0.194581741220546	-0.0369255185764665	0.970544392737171	0.993152522451313	0.00298405002187453	dx_AD
ERRFI1	PICALM	-0.0875393694562194	0.153586011196024	-0.569969678713069	0.568698263641575	0.835602910963397	0.0780000557511612	dx_AD
ERRFI1	CD163	-0.289671843298992	0.187097615762718	-1.5482390949672	0.12156474200654	0.479018435092682	0.319647772378835	dx_AD
ERRFI1	ERN1	-0.136160282324885	0.164981829071966	-0.825304720470101	0.40919861254169	0.791708724724699	0.101434569056859	dx_AD
ERV3-1	AIF1	-0.0164527760620903	0.138638789157724	-0.118673685496291	0.905533885124111	0.990829600470991	0.00400102759166256	dx_AD
ERV3-1	CCL3	0.100916015016567	0.212293875321915	0.475359992668378	0.634530405139442	0.988913932430203	0.00484150445657656	dx_AD
ERV3-1	HIF1A	-0.181793789351511	0.225870504810655	-0.804858471910295	0.420901355061827	0.777613553552028	0.109236178403852	dx_AD
ERV3-1	HIST	0.266428732311627	0.196924537748622	1.35294836975435	0.176072125204826	0.808514610031096	0.0923121278929456	dx_AD
ERV3-1	HSPA1A	-0.124345705762355	0.135280556770324	-0.919169086311987	0.358007137914363	0.986734250512015	0.00579979674933194	dx_AD
ERV3-1	IFI44L	-0.0461670153994387	0.173522306054972	-0.266058101975737	0.790194462103848	0.963329087466413	0.0162253261091057	dx_AD
ERV3-1	TMEM163	-0.0536496595654938	0.183685128778244	-0.292074050427147	0.77023000680892	0.99661777296319	0.0014713722010694	dx_AD
ERV3-1	FRMD4A	-0.0579934176699357	0.156155709665666	-0.371381986570335	0.710353040397712	0.904432383617578	0.0436238959345607	dx_AD
ERV3-1	PICALM	-0.185885897259863	0.110889782982964	-1.67631221073289	0.0936770543791806	0.399193090858429	0.398816983987937	dx_AD
ERV3-1	CD163	-0.24208939611187	0.125625960915589	-1.92706502977148	0.0539715261873389	0.35125109207375	0.454382316821053	dx_AD
ERV3-1	GPNMB	-0.252711308013359	0.160489949905919	-1.57462388243937	0.11534328687459	0.505820953876244	0.296003183761216	dx_AD
ERV3-1	MKI67	-0.456334629682747	0.221394779749556	-2.06118062132701	0.0392858115887178	0.780719620678179	0.107504906013577	dx_AD
ERV3-1	ERN1	0.00827270535520519	0.105585398196281	0.0783508467698007	0.937548971866563	0.98593620259294	0.00615118623348093	dx_AD
ERVK3-1	AIF1	-0.258603386842669	0.0980256747904801	-2.63811891522713	0.00833673422201552	0.330381689539134	0.480984030215074	dx_AD
ERVK3-1	HIST	-0.362372161062321	0.150772400794629	-2.40343828945137	0.0162417080386913	0.549183227981502	0.260282734556749	dx_AD
ERVK3-1	HSPA1A	-0.240289277447147	0.103778225815053	-2.315411306755	0.0205904333280928	0.558694738297917	0.252825418739962	dx_AD
ERVK3-1	TMEM163	-0.153688599657419	0.155287742600968	-0.989702065876132	0.322319764948091	0.945021230048688	0.0245584348881663	dx_AD
ERVK3-1	FRMD4A	0.202935598142299	0.140637336943083	1.44297099584891	0.149028641844139	0.466059479470908	0.331558654216458	dx_AD
ERVK3-1	PICALM	-0.012990383423539	0.0842319281134528	-0.15422160829611	0.877435005053632	0.963074475851224	0.0163401269974079	dx_AD
ERVK3-1	CD163	-0.0790157834342606	0.095334458528684	-0.828827106732731	0.407202247302448	0.766951395620901	0.115232157931707	dx_AD
ERVK3-1	GPNMB	-0.0135898286141094	0.156877147907031	-0.0866272034864059	0.930967841922925	0.984153489848612	0.00693716315825564	dx_AD
ERVK3-1	ERN1	0.0284213239851363	0.121913580735641	0.233126808462509	0.815662938208606	0.955030906906356	0.0199825734616079	dx_AD
ESCO1	AIF1	0.0237321600832896	0.0824566862190165	0.287813653100898	0.773489385726214	0.970677737906158	0.0129249306266041	dx_AD
ESCO1	CCL3	0.077898972550619	0.186536852791218	0.417606340972245	0.676234959888022	0.988913932430203	0.00484150445657656	dx_AD
ESCO1	HIF1A	-0.0723199888700029	0.0840500536602436	-0.860439532404616	0.389546801995644	0.763171012814479	0.117378133605056	dx_AD
ESCO1	HIST	-0.00526957428621166	0.131005028201407	-0.0402242139752851	0.967914373288483	0.998699872171222	0.000565005711270517	dx_AD
ESCO1	HSPA1A	0.0417934521981724	0.0796385919809116	0.524788939113713	0.599729921529178	0.993953591304247	0.00263389277673093	dx_AD
ESCO1	IFI44L	0.0890546254929654	0.156323507725977	0.569681596763242	0.56889367424512	0.908691339069586	0.0415836112808288	dx_AD
ESCO1	TMEM163	0.015589624205365	0.143905958709026	0.108332027007213	0.913732318227169	0.999470404929196	0.000230061141895285	dx_AD
ESCO1	FRMD4A	-0.0795996964657034	0.0504164667689301	-1.57884321466886	0.114372023605759	0.40866417576599	0.388633431652395	dx_AD
ESCO1	PICALM	-0.0092095683483809	0.0387631916752636	-0.237585398682686	0.812202676449488	0.942323697044409	0.0257998873428103	dx_AD
ESCO1	CD163	-0.020511386094582	0.049036635023135	-0.41828698247555	0.675737306082288	0.902036101818108	0.0447760805216578	dx_AD
ESCO1	GPNMB	-0.104204531878054	0.111352631194386	-0.9358066420195	0.349372751093143	0.733583493545912	0.134550449342639	dx_AD
ESCO1	MKI67	-0.111594333341725	0.209523137847845	-0.532611025626986	0.594302868255573	0.977968877208853	0.00967496593993188	dx_AD
ESCO1	ERN1	-0.0957261801323144	0.0771442813651655	-1.2408720184869	0.214653031051695	0.654461803707411	0.184115695061531	dx_AD
ESCO2	MKI67	0.373025267747181	0.298506802811679	1.24963740937762	0.211432031042982	0.912176164395258	0.0399212802718601	dx_AD
ESCO2	ERN1	-0.156645307886784	0.213055871642489	-0.735231123550714	0.462198747167993	0.821681513014764	0.0852964840936687	dx_AD
ESD	AIF1	0.0344479293645641	0.101688821654332	0.338758270615643	0.734791839628703	0.963771569186871	0.0160258893311131	dx_AD
ESD	CCL3	0.0228269644886545	0.168236565423939	0.135683728630176	0.892071311423955	0.996119802021007	0.00168842640786004	dx_AD
ESD	HIF1A	0.0890533987476823	0.17734873862155	0.502137198380171	0.61557101546796	0.875798722678725	0.0575956925464806	dx_AD
ESD	HIST	-0.152520268645997	0.123938197082568	-1.23061551834894	0.21846669842495	0.833338411257631	0.0791785996782854	dx_AD
ESD	HSPA1A	-0.191763207524705	0.12088229815118	-1.58636301971096	0.112656984141515	0.892446506094599	0.0494178063689257	dx_AD
ESD	IFI44L	-0.0112254271670778	0.149069973155261	-0.0753030736470727	0.939973576011704	0.994512964914446	0.00238955084613107	dx_AD
ESD	TMEM163	-0.129360307878148	0.14191336585517	-0.911544216421215	0.36200869922997	0.950831273484156	0.0218965424694806	dx_AD
ESD	FRMD4A	0.087336428122236	0.131680631629073	0.663244298282616	0.507174104604167	0.809919876265047	0.0915579428708761	dx_AD
ESD	PICALM	0.00156607042028023	0.10252630859756	0.0152748152323266	0.98781293467316	0.995616339878233	0.00190798444118695	dx_AD
ESD	CD163	-0.0860000692768192	0.0885484671374569	-0.971220305184034	0.331438584545197	0.712762296979572	0.147055281259045	dx_AD
ESD	GPNMB	0.0563053178612445	0.103592247388027	0.543528297540846	0.586766112991753	0.86793060697969	0.0615149962642134	dx_AD
ESD	MKI67	-0.175723589518678	0.186595188549243	-0.941736980920623	0.346327316611028	0.935505636198583	0.0289535916353023	dx_AD
ESD	ERN1	-0.14730764486439	0.127797899761338	-1.15266092118483	0.249049587347104	0.681157721310073	0.16675231604056	dx_AD
ESF1	AIF1	0.0918792939533794	0.099671616275206	0.921820046538516	0.35662244913931	0.86605196294801	0.062456049617115	dx_AD
ESF1	CCL3	-0.0386506333392242	0.178444306303522	-0.21659773931639	0.828521847682773	0.993702672192411	0.00274354230542944	dx_AD
ESF1	HIF1A	-0.143989982151172	0.154481038233936	-0.932088389599787	0.351290847752077	0.738465368179934	0.131669866988488	dx_AD
ESF1	HIST	0.0107434848673442	0.143616006360408	0.0748070158724732	0.940368259602633	0.995192701094324	0.00209281782817952	dx_AD
ESF1	HSPA1A	-0.0534138450296329	0.0960246305070134	-0.556251502844696	0.578038935500005	0.993953591304247	0.00263389277673093	dx_AD
ESF1	IFI44L	0.197312288240608	0.185517761329655	1.06357626798867	0.2875206979858	0.806416855062014	0.0934404035375315	dx_AD
ESF1	TMEM163	-0.109111057900544	0.0959445488489517	-1.13723040245174	0.255441980615663	0.933245804987148	0.0300039535849184	dx_AD
ESF1	FRMD4A	-0.101318653755758	0.057354540161495	-1.76653240476642	0.0773065700225328	0.334926272903608	0.475050783396175	dx_AD
ESF1	PICALM	-0.0513691707368108	0.0454637401544707	-1.12989319757405	0.258521230651794	0.616659937438677	0.209954265477506	dx_AD
ESF1	CD163	-0.064991969420002	0.0555179846394648	-1.17064713069218	0.241740644505637	0.635897739668161	0.196612718736138	dx_AD
ESF1	GPNMB	0.0383529966225389	0.166538885568728	0.230294543472919	0.817862900354068	0.948143154916719	0.0231260859776571	dx_AD
ESF1	MKI67	-0.131371949875305	0.106534485553933	-1.23314013478573	0.217523485814542	0.913798783374379	0.0391494244967129	dx_AD
ESF1	ERN1	0.0296888516771077	0.095222656851927	0.311783483664758	0.755205076943442	0.938481390952644	0.0275743345361953	dx_AD
ESR1	AIF1	0.0653314104513046	0.158001882573142	0.413485012883069	0.679251300624932	0.957110749753089	0.0190378059809838	dx_AD
ESR1	HIF1A	0.306107495703848	0.124148523860564	2.46565554051732	0.0136762782975194	0.21308163298424	0.671453983591137	dx_AD
ESR1	HIST	0.352294978734249	0.185607117802246	1.89806825786498	0.0576870909340467	0.703954388995919	0.152455478995811	dx_AD
ESR1	HSPA1A	0.390546223990844	0.148626672695987	2.62769943581863	0.00859644340338047	0.410480172511417	0.386707815832839	dx_AD
ESR1	IFI44L	0.078740166027271	0.135361566856128	0.581702530903485	0.560767066481169	0.907190213013466	0.0423016436993756	dx_AD
ESR1	TMEM163	0.376389774016671	0.231132013012573	1.62846231948058	0.103426892728341	0.814373341995619	0.0891764511341451	dx_AD
ESR1	FRMD4A	0.299948027373506	0.281518152863327	1.06546602527307	0.286665092225019	0.642778560293045	0.191938617443397	dx_AD
ESR1	PICALM	0.197671066579639	0.0761390141932672	2.59618631360109	0.00942649350540223	0.110872745687612	0.955175197332788	dx_AD
ESR1	CD163	0.000418010356592179	0.073392083690269	0.00569557826367591	0.995455610608286	0.998822592520326	0.000511642836567048	dx_AD
ESR1	GPNMB	0.382344469035836	0.128838715039189	2.96762094312675	0.0030011418730662	0.12085981447332	0.917718076753748	dx_AD
ESR1	MKI67	-0.117673429124101	0.231050646070697	-0.509297122190668	0.610543974800713	0.977968877208853	0.00967496593993188	dx_AD
ESR1	ERN1	0.431509675624206	0.156753651444244	2.75278866966419	0.00590900262922317	0.191642108843189	0.717509058780699	dx_AD
ESRRA	AIF1	-0.0491328832152051	0.096538812711983	-0.50894434927214	0.610791232532559	0.943434971342235	0.0252880293204831	dx_AD
ESRRA	HIF1A	0.0784982468585653	0.182617211140905	0.429851306829985	0.667303808104906	0.89843258176215	0.046514506721073	dx_AD
ESRRA	HIST	-0.32206752778924	0.144380472089742	-2.2306862079593	0.0257019218537105	0.631760891494165	0.199447262150363	dx_AD
ESRRA	HSPA1A	0.084209761950957	0.124966182815404	0.673860400099995	0.500400070313652	0.99210818402488	0.00344096780219019	dx_AD
ESRRA	IFI44L	0.00962208107275497	0.181757338831025	0.0529391612720538	0.957780381945139	0.998345600970857	0.000719091365402175	dx_AD
ESRRA	TMEM163	0.0559304787078014	0.185109455657569	0.302148145318228	0.762539131845317	0.99661777296319	0.0014713722010694	dx_AD
ESRRA	FRMD4A	-0.0503899649828954	0.134442423161393	-0.374807027409824	0.707803987527791	0.903727587169893	0.0439624602524767	dx_AD
ESRRA	PICALM	-0.0483245565404857	0.101159790669787	-0.477705185237387	0.63286005322144	0.866123136135828	0.0624203602427986	dx_AD
ESRRA	CD163	0.099221271054649	0.125055802995735	0.793415968533925	0.427535510137243	0.7818578365533	0.106872206547806	dx_AD
ESRRA	GPNMB	0.274731524691846	0.153841940440231	1.78580381855351	0.0741310282433245	0.435072191068014	0.361438675042558	dx_AD
ESRRA	ERN1	-0.0241443834177226	0.089612877791533	-0.269429841031217	0.787598925077063	0.947803408801693	0.023281733681455	dx_AD
ESRRB	AIF1	0.00492241576176378	0.17778374484439	0.0276876593305662	0.977911266359145	0.997786892477887	0.000962205510001418	dx_AD
ESRRB	HSPA1A	-0.0670608645768864	0.25650403336151	-0.261441754728171	0.793751860756258	0.995760211575623	0.00184523118204909	dx_AD
ESRRB	FRMD4A	-0.519549763067355	0.241453700796704	-2.151757299031	0.0314164746127365	0.196195641918985	0.707310643803968	dx_AD
ESRRB	PICALM	0.0317140883905607	0.230259278228341	0.137732075921435	0.890452168064154	0.967575637910154	0.0143150750501174	dx_AD
ESRRB	CD163	0.0934840243159698	0.260977861028618	0.358206722775303	0.720188616561082	0.920812209343993	0.0358289308904601	dx_AD
ESRRB	ERN1	-0.217964842140216	0.227751338460933	-0.957029906445988	0.338552160303549	0.75024981414077	0.124794103490778	dx_AD
ESRRG	AIF1	-0.954025190280403	0.526256969157954	-1.81285046316233	0.0698548883075119	0.656086157722179	0.183039125004919	dx_AD
ESRRG	HIST	-0.800927496116779	0.500625800530823	-1.59985261500215	0.109631283388399	0.74437820097833	0.128206353614139	dx_AD
ESRRG	HSPA1A	-0.196061418874084	0.58751793668589	-0.333711375656104	0.738597364683658	0.994090068700306	0.00257426493122803	dx_AD
ESRRG	FRMD4A	-0.0340114362643255	0.14504318852765	-0.234491785581794	0.814603209599341	0.94391899710989	0.0250652733053277	dx_AD
ESRRG	PICALM	0.290520504307374	0.133749494277918	2.17212413307299	0.0298463011316945	0.220242227733038	0.657099408737535	dx_AD
ESRRG	CD163	-1.32080406455337	0.494874511800768	-2.66896765353135	0.00760847772172074	0.159778032156136	0.79648293196321	dx_AD
ESRRG	ERN1	-0.202642443797778	0.427687595823517	-0.473809495006718	0.635635763047967	0.896403176686812	0.0474966130750524	dx_AD
ESS2	AIF1	-0.0354340317737538	0.115784786661228	-0.306033571382996	0.759579084987895	0.970457823384721	0.0130233345355979	dx_AD
ESS2	HSPA1A	0.228214419342184	0.136750793661995	1.66883433164022	0.0951502167601775	0.867003575974048	0.0619791112635893	dx_AD
ESS2	PICALM	0.10483048557657	0.114835507388849	0.912875189566581	0.361308187573569	0.705443060921668	0.151538034107305	dx_AD
ESS2	ERN1	-0.0130573633327638	0.123594458411351	-0.105646834822527	0.915862563838945	0.980681529432346	0.0084720043075457	dx_AD
ESYT1	AIF1	-0.110228142264293	0.0949411594227785	-1.16101533765183	0.245635662129487	0.818735736396558	0.0868562529949409	dx_AD
ESYT1	HSPA1A	0.00123109081387218	0.115892452306546	0.0106227005242398	0.991524470656927	0.999841473520802	6.88526327781779e-05	dx_AD
ESYT1	FRMD4A	-0.128971384256172	0.143759708114171	-0.897131650780379	0.369648671407996	0.710209085193936	0.148613776381973	dx_AD
ESYT1	PICALM	-0.013661466246365	0.10030872389869	-0.136194198424484	0.891667761421113	0.967652438825772	0.0142806044734692	dx_AD
ESYT1	CD163	0.105159566197456	0.114623526096861	0.91743440267744	0.35891505214391	0.732946482448677	0.13492773508022	dx_AD
ESYT1	GPNMB	0.0408370133872982	0.153425801847792	0.266167834193958	0.790109954323178	0.940593625539952	0.0265979688200103	dx_AD
ESYT1	ERN1	0.0289959644023132	0.12021961600905	0.241191623837248	0.809406602510508	0.954407008138739	0.0202663803343531	dx_AD
ESYT2	AIF1	0.106167737100852	0.0832924802008926	1.27463772053356	0.202437499881894	0.789968505315538	0.102390222937819	dx_AD
ESYT2	CCL3	-0.0239386484664821	0.182237367476512	-0.131359713970668	0.895490756047822	0.996119802021007	0.00168842640786004	dx_AD
ESYT2	HIF1A	-0.0865079184241185	0.139973030372615	-0.618032760981385	0.536553743336883	0.841012693092186	0.0751974495073255	dx_AD
ESYT2	HIST	0.117815573999534	0.153538375518765	0.767336332701625	0.442881571791674	0.917553900115079	0.0373684144491778	dx_AD
ESYT2	HSPA1A	0.0258610666122808	0.133500528889818	0.193715087328415	0.846398977639064	0.996374927679531	0.00157720938465507	dx_AD
ESYT2	IFI44L	-0.13318800009506	0.157973244345575	-0.843104796934502	0.399169836187575	0.849927749542756	0.0706179911192886	dx_AD
ESYT2	TMEM163	0.069363351741851	0.0828275424128079	0.83744307414251	0.402343562332053	0.955145302114373	0.0199305560535564	dx_AD
ESYT2	FRMD4A	-0.0192753411311467	0.0516638218645601	-0.373091661350146	0.709080224636502	0.90440693338589	0.0436361169152551	dx_AD
ESYT2	PICALM	0.073926285122116	0.0418245455218894	1.76753349497667	0.0771389246436595	0.368108910152395	0.434023670238242	dx_AD
ESYT2	CD163	-0.0438179935579587	0.0580190714160633	-0.755234313278361	0.450108403628335	0.795597673686268	0.0993064954152414	dx_AD
ESYT2	GPNMB	0.127973584401519	0.0934221489627112	1.36984201094109	0.170736224749839	0.576100642504325	0.239501640420189	dx_AD
ESYT2	MKI67	0.0215391325514389	0.172538466048159	0.124836698996889	0.900652833041389	0.985753858070268	0.00623151449785428	dx_AD
ESYT2	ERN1	-0.0910364873962664	0.131089372385187	-0.694461234651189	0.487393003426853	0.837279749534581	0.0771294125200484	dx_AD
ETAA1	AIF1	0.0995980269560284	0.106626482387087	0.934083397729064	0.350260875246176	0.862945819976285	0.0640164705929954	dx_AD
ETAA1	HSPA1A	-0.0977911984834217	0.12442687461271	-0.78593309353631	0.431906685404322	0.986734250512015	0.00579979674933194	dx_AD
ETAA1	FRMD4A	-0.0643263933371401	0.150555635761883	-0.427259949530404	0.669190000607146	0.890714966325373	0.0502612503474601	dx_AD
ETAA1	PICALM	0.12775715565871	0.0931904402418195	1.37092555123888	0.170398165272288	0.51910096060606	0.284748167450326	dx_AD
ETAA1	CD163	0.0900823868293585	0.131115326490353	0.687046962705664	0.492053134716085	0.816721605903613	0.0879259552470562	dx_AD
ETAA1	ERN1	-0.00513698388034722	0.115972760349968	-0.0442947452905791	0.964669460216095	0.992514166704457	0.00326328559490978	dx_AD
ETF1	AIF1	-0.0698356805696951	0.109403732525779	-0.638329963314916	0.523258911127146	0.922552785454854	0.0350087755473034	dx_AD
ETF1	CCL3	0.127586612787264	0.161703194622001	0.789017267627348	0.430101914211739	0.969577860798591	0.0134173096823043	dx_AD
ETF1	HIF1A	-0.184823882008961	0.115167403973959	-1.60482806446478	0.108531647963704	0.485088521684549	0.314179001663443	dx_AD
ETF1	HIST	0.0458651076463221	0.135825671482312	0.33767628126392	0.735607150729644	0.973707409284011	0.0115715252808305	dx_AD
ETF1	HSPA1A	-0.124980015910921	0.137036589622809	-0.912019309988129	0.361758552561047	0.986734250512015	0.00579979674933194	dx_AD
ETF1	IFI44L	0.112822422842195	0.151019309183811	0.747072830964121	0.455019599163901	0.867215132381159	0.0618731525627257	dx_AD
ETF1	TMEM163	-0.28295895019661	0.140334521931465	-2.01631748412409	0.0437667877877655	0.71015090094315	0.148649357642091	dx_AD
ETF1	FRMD4A	-0.1612964796562	0.114615750328233	-1.40728023150644	0.159344308852621	0.47941485787065	0.319288510579284	dx_AD
ETF1	PICALM	0.000446337607669362	0.044178782653258	0.0101029856610693	0.991939120852671	0.995616339878233	0.00190798444118695	dx_AD
ETF1	CD163	-0.0912996800409486	0.0551947238726809	-1.65413781671509	0.0980995139151296	0.444471427773001	0.352156151812671	dx_AD
ETF1	GPNMB	-0.0125032392092894	0.115366834567575	-0.108378107591795	0.913695766445192	0.978532408242344	0.00942478626786677	dx_AD
ETF1	MKI67	-0.287451105010516	0.191342798933684	-1.50228337106191	0.133023941350059	0.882278722834441	0.0543941941576221	dx_AD
ETF1	ERN1	-0.140169237291689	0.132316939017939	-1.0593446185502	0.289442861651549	0.715521778416072	0.14537714303351	dx_AD
ETNK1	AIF1	-0.0979873532270349	0.0610887649331243	-1.60401594850223	0.108710537203845	0.71902882438704	0.143253699295397	dx_AD
ETNK1	CCL3	-0.0924333036811465	0.0994113342962222	-0.929806488722072	0.352471286116895	0.954493454898701	0.0202270452809205	dx_AD
ETNK1	HIF1A	-0.23580290490591	0.0738319394603565	-3.19377909654565	0.00140423525833436	0.0764706400681513	1.11650527470053	dx_AD
ETNK1	HIST	-0.10096273907647	0.0566756821227243	-1.78141197944203	0.0748451726427879	0.71809724206177	0.143816741229458	dx_AD
ETNK1	HSPA1A	-0.11763480712226	0.0864291482436084	-1.36105480052511	0.17349637207414	0.933862441521553	0.0297170908875149	dx_AD
ETNK1	IFI44L	-0.0599989451136431	0.0638214302163918	-0.940106558411677	0.347162905067136	0.828539840420734	0.0816866036491352	dx_AD
ETNK1	TMEM163	-0.107252365898989	0.0586136475492098	-1.82981899921761	0.0672770088260575	0.748783633461235	0.125643656758137	dx_AD
ETNK1	FRMD4A	-0.0106805137323741	0.0356327593634644	-0.299738609166631	0.764376545995384	0.926795296869897	0.0330161787541316	dx_AD
ETNK1	PICALM	0.0158717778328456	0.0294131143837107	0.539615683867721	0.589462098169867	0.844639259175223	0.0733287362583633	dx_AD
ETNK1	CD163	-0.0179690479335251	0.0366276735554803	-0.490586657279973	0.623718825314602	0.879717798019194	0.0556566215072973	dx_AD
ETNK1	GPNMB	0.056283456336475	0.0662189726589412	0.849959672832153	0.395347507315976	0.759183384365183	0.119653305530026	dx_AD
ETNK1	MKI67	-0.0948616778175993	0.0764911775622726	-1.24016495549923	0.214914387545941	0.912996047380054	0.0395311026461474	dx_AD
ETNK1	ERN1	-0.152050122662756	0.10811334135386	-1.40639555450505	0.159606699616784	0.592581315673243	0.227252046119441	dx_AD
ETS1	AIF1	0.184207074141738	0.167170446407956	1.10191172004295	0.27050005283572	0.831110663442339	0.0803411455028274	dx_AD
ETS1	HSPA1A	0.220369926053894	0.164488296039414	1.33973012889069	0.180333098620104	0.942964235140367	0.0255047789230531	dx_AD
ETS1	FRMD4A	-0.212007223306204	0.170798149968523	-1.24127353455102	0.214504717981976	0.559992027040869	0.251818156273808	dx_AD
ETS1	PICALM	-0.250603647512352	0.172009841976155	-1.45691458484737	0.145139959535157	0.485009239857261	0.314249987622895	dx_AD
ETS1	CD163	0.0779568527667802	0.195165364562757	0.399439997672909	0.689569027228565	0.909005349353366	0.0414335610158622	dx_AD
ETS1	ERN1	-0.300113014465976	0.145878473909982	-2.05728101221546	0.0396592027356478	0.392522938356437	0.406134958764492	dx_AD
ETS2	AIF1	-0.0478452871057536	0.0940830714489532	-0.508542996831402	0.611072593527917	0.943434971342235	0.0252880293204831	dx_AD
ETS2	CCL3	0.199635989963929	0.158798390884384	1.25716632802204	0.208693413356931	0.905734979740807	0.0429988593577624	dx_AD
ETS2	HIF1A	-0.0545686937664065	0.119645409081424	-0.456086816747561	0.648327549809255	0.88942824611548	0.0508890825132381	dx_AD
ETS2	HIST	-0.0477101990866015	0.0989484970173239	-0.482172044293391	0.629683734281892	0.96173584302347	0.0169441978904364	dx_AD
ETS2	HSPA1A	0.0498313096158195	0.125845295004501	0.395972766514928	0.692125118848088	0.993953591304247	0.00263389277673093	dx_AD
ETS2	IFI44L	0.175257422947235	0.100886750404506	1.73716986863526	0.0823571917235135	0.639726678027824	0.194005537857261	dx_AD
ETS2	TMEM163	0.0309657031918062	0.111992814972416	0.276497230643171	0.782166186403001	0.99661777296319	0.0014713722010694	dx_AD
ETS2	FRMD4A	0.0449756843794719	0.0646070790524654	0.696141739250409	0.486340069364135	0.798413930113955	0.0977718944175208	dx_AD
ETS2	PICALM	0.151194510218606	0.058584082868075	2.5808121048695	0.00985682134456886	0.113321092657253	0.945689246605466	dx_AD
ETS2	CD163	0.121046033991296	0.070644952332192	1.7134420789486	0.0866312405710526	0.420268160779737	0.376473510592801	dx_AD
ETS2	GPNMB	0.139434668803955	0.0970638454362615	1.4365252909284	0.150852925060339	0.558307455286127	0.253126572815865	dx_AD
ETS2	MKI67	0.256440021818927	0.10524122781703	2.43668785644318	0.01482246813642	0.73333368348535	0.134698366530566	dx_AD
ETS2	ERN1	-0.141482605113206	0.129079403846422	-1.09608970058106	0.273039521440286	0.700628460109077	0.154512225257999	dx_AD
ETV1	AIF1	-0.210186172596878	0.246110064587915	-0.854033226754917	0.393086579423891	0.882123881903946	0.0544704200277026	dx_AD
ETV1	HSPA1A	0.0125113485959424	0.21266063167187	0.0588324623019415	0.953085552054661	0.996672240610588	0.00144763757283962	dx_AD
ETV1	PICALM	-0.247190384541478	0.248114071335166	-0.996277168849325	0.319115493743171	0.671727886268679	0.172806621924296	dx_AD
ETV1	CD163	-0.43378498308357	0.259099676610069	-1.67420117523494	0.094091068612202	0.436419545459933	0.36009580736117	dx_AD
ETV1	ERN1	-0.0799280987522941	0.168406643486846	-0.474613691582405	0.635062345563686	0.896386659594785	0.0475046154429591	dx_AD
ETV3	AIF1	0.0953412029904008	0.116564904344329	0.817923744086523	0.413400731313439	0.891481751810162	0.0498875421905471	dx_AD
ETV3	HIF1A	-0.0992502355069265	0.197041318860298	-0.50370265526539	0.614470342187734	0.875321728108984	0.0578322909079087	dx_AD
ETV3	HSPA1A	0.126314157794383	0.119825911148395	1.05414727569192	0.291815494598386	0.970015504008354	0.0132213242373995	dx_AD
ETV3	FRMD4A	0.068803116005141	0.143371898038162	0.47989262154308	0.631303748068606	0.872192259133787	0.0593877720886413	dx_AD
ETV3	PICALM	0.12906786693378	0.0908874743453593	1.42008420702	0.155583167475526	0.499970216524261	0.301055866032829	dx_AD
ETV3	CD163	-0.0253599913807339	0.106975730214766	-0.237063035978542	0.812607888060379	0.948520500545396	0.0229532781885744	dx_AD
ETV3	GPNMB	-0.0501488465470752	0.183366674766733	-0.273489425550587	0.78447701980903	0.938180957407894	0.027713386328748	dx_AD
ETV3	ERN1	0.0608215372507965	0.102129041583998	0.595536160013532	0.551485135646998	0.863339234657764	0.0638185220238813	dx_AD
ETV5	AIF1	0.0209986360821289	0.0686923164555971	0.305691191760907	0.759839780439066	0.970457823384721	0.0130233345355979	dx_AD
ETV5	CCL3	0.156271479589402	0.13144043067895	1.18891484744982	0.234473176904558	0.915230706788223	0.0384694173480726	dx_AD
ETV5	HIF1A	-0.102481085803888	0.125577493342587	-0.816078447467575	0.414455269821994	0.775353033978001	0.110500509366908	dx_AD
ETV5	HIST	0.0180394009629198	0.0762166485013478	0.236685833313713	0.81290052610664	0.979324416111755	0.00907341770833485	dx_AD
ETV5	HSPA1A	-0.176528689724594	0.11264530141796	-1.56711986654109	0.117086676359335	0.895244359824398	0.0480584064287175	dx_AD
ETV5	IFI44L	-0.114171547247759	0.0879445892110908	-1.29822139453874	0.194211268368108	0.756166474883829	0.121382581265617	dx_AD
ETV5	TMEM163	0.0233915411715697	0.086475183690654	0.270500046062323	0.786775581490086	0.99661777296319	0.0014713722010694	dx_AD
ETV5	FRMD4A	-0.0922051544586008	0.0561450295346443	-1.64226744954699	0.100534589765281	0.384541312861503	0.41505699530609	dx_AD
ETV5	PICALM	-0.00283237309824592	0.0485837513431481	-0.0582987731482653	0.953510644740718	0.988324997165269	0.00510022012264452	dx_AD
ETV5	CD163	-0.00166965840192648	0.0578588947292813	-0.0288574195849873	0.976978305714737	0.995879727324767	0.00179310827629474	dx_AD
ETV5	GPNMB	0.177717062244009	0.101672731689619	1.74793240321834	0.0804757331210199	0.447672134797386	0.34903993729035	dx_AD
ETV5	MKI67	-0.0516704134460103	0.0982457926585322	-0.525930037794071	0.598936817700949	0.977968877208853	0.00967496593993188	dx_AD
ETV5	ERN1	-0.121930532406891	0.132321937724317	-0.92146876401496	0.356805742008522	0.763135076921124	0.117398583972507	dx_AD
ETV6	AIF1	-0.0698492568693365	0.0726045071639782	-0.962051249953133	0.336023860576278	0.858402230444972	0.0663091625837119	dx_AD
ETV6	CCL3	0.102895275111404	0.110912526293518	0.92771554800855	0.353555141164963	0.954493454898701	0.0202270452809205	dx_AD
ETV6	HIF1A	-0.0283109965078362	0.0707802928331149	-0.39998416755053	0.689168178053052	0.906003670191982	0.0428700430065236	dx_AD
ETV6	HIST	-0.0700691116296037	0.0643407895116459	-1.08903095783307	0.276140234076152	0.864566823011143	0.0632014341500902	dx_AD
ETV6	HSPA1A	-0.0571533308904636	0.0941648516102799	-0.606949726071933	0.543884276425531	0.993953591304247	0.00263389277673093	dx_AD
ETV6	IFI44L	0.0603789585572357	0.0601912883465992	1.00311789655599	0.315803980746754	0.820257347960899	0.0860498704639163	dx_AD
ETV6	TMEM163	0.043190642370705	0.0668520385244514	0.646063206508023	0.518238422373466	0.966667233503107	0.0147230021580862	dx_AD
ETV6	FRMD4A	-0.0409861720830167	0.0354634055215652	-1.15573142173538	0.247791031424121	0.597651604711369	0.223551910065174	dx_AD
ETV6	PICALM	0.0431476304113903	0.0328702078888272	1.31266679411713	0.189295251496397	0.543465376604663	0.264828118971457	dx_AD
ETV6	CD163	0.0841037556898086	0.0507210052870876	1.65816421054295	0.0972843264077363	0.442242724694387	0.354339302909073	dx_AD
ETV6	GPNMB	0.088091388251299	0.0642028922632401	1.37207819065398	0.170039098006713	0.575758845229219	0.239759381362458	dx_AD
ETV6	MKI67	0.00385949874845234	0.0752778508170038	0.0512700443299659	0.959110337861587	0.995271806055342	0.00205829840022088	dx_AD
ETV6	ERN1	-0.0584242222509778	0.0947054855790759	-0.616904310175312	0.537297843699186	0.860313758856032	0.0653431314437385	dx_AD
EVA1A	PICALM	-0.123093709643242	0.249706027850684	-0.492954498146308	0.622044738497593	0.862052056623876	0.0644665076997979	dx_AD
EVA1B	AIF1	0.0798629415640111	0.182523290825081	0.437549318791029	0.661713017156388	0.952199842125302	0.0212718948675112	dx_AD
EVA1B	HSPA1A	0.0900659179564731	0.209271128245606	0.4303790910458	0.666919902533817	0.993953591304247	0.00263389277673093	dx_AD
EVA1B	FRMD4A	0.525373940442584	0.216862635190538	2.42261162224181	0.0154093909601061	0.126042909306378	0.899481581052433	dx_AD
EVA1B	PICALM	0.40526703606091	0.180617742678473	2.24378308604126	0.0248463611859304	0.198747768409191	0.701697739013707	dx_AD
EVA1B	CD163	0.019964837230054	0.18770286668366	0.106364050708406	0.915293514614655	0.983484702143516	0.00723239103323292	dx_AD
EVA1B	GPNMB	-0.19667519618047	0.20523489602541	-0.958293155741504	0.337914954093217	0.726187940153421	0.138950967717689	dx_AD
EVA1B	ERN1	0.678215114666266	0.283922517643198	2.3887330962547	0.0169065796995115	0.29247926123737	0.533904922913368	dx_AD
EVA1C	AIF1	0.31882661227341	0.19518374405492	1.63346908738312	0.102370377051907	0.707651193062091	0.150180756796556	dx_AD
EVA1C	HSPA1A	0.454731126334954	0.195315041490599	2.32819307138125	0.0199018539321159	0.557080342392932	0.254082166151759	dx_AD
EVA1C	PICALM	0.116817530766489	0.16521718948633	0.707054339380073	0.479532709768924	0.78094866311346	0.107377514214039	dx_AD
EVA1C	CD163	0.0239571430074896	0.157579194405329	0.152032399314509	0.879161381713105	0.970092754013172	0.0131867393108124	dx_AD
EVA1C	GPNMB	0.319193051925443	0.265379378607654	1.20278016174478	0.229061403653303	0.639463673855152	0.194184121540839	dx_AD
EVA1C	ERN1	0.336207609035505	0.199286691813334	1.6870549958771	0.0915927775578023	0.504366985979466	0.297253348499002	dx_AD
EVI2A	AIF1	0.0735140120401976	0.135272820503407	0.543449983275436	0.586820019337338	0.936849599837296	0.0283301243774018	dx_AD
EVI2A	CCL3	-0.124916741780844	0.194121759416987	-0.643496855561224	0.519901754453645	0.986274102624054	0.0060023703389534	dx_AD
EVI2A	HIF1A	-0.0397579630682849	0.178797872118128	-0.222362618734174	0.824031609300919	0.952832691506726	0.0209833507093548	dx_AD
EVI2A	HIST	-0.0775186252473397	0.13924425484072	-0.556709684977755	0.577725798720247	0.952607696484921	0.0210859139776632	dx_AD
EVI2A	HSPA1A	-0.0550055587784017	0.131191838398907	-0.419275767835111	0.67501460407628	0.993953591304247	0.00263389277673093	dx_AD
EVI2A	IFI44L	0.0608040851982317	0.13634466619706	0.445958664128095	0.655627105053282	0.92874827173738	0.0321019813881569	dx_AD
EVI2A	TMEM163	0.173488340991329	0.159215693724504	1.08964347001824	0.275870226584947	0.942308575758381	0.0258068564382422	dx_AD
EVI2A	FRMD4A	-0.0711209700497233	0.143169692663316	-0.496759954755051	0.619358337601661	0.865333866470546	0.0628162990199001	dx_AD
EVI2A	PICALM	0.0332279613621402	0.117314807677293	0.283237572647633	0.776994728262659	0.927621364881231	0.0326292572923816	dx_AD
EVI2A	CD163	-0.0564589884071518	0.126237869018701	-0.447242882393619	0.65469970231413	0.892562040796579	0.0493615869365923	dx_AD
EVI2A	GPNMB	-0.0814955668508932	0.121889420146878	-0.668602465683161	0.50374909930132	0.824574630187514	0.0837700313331852	dx_AD
EVI2A	MKI67	-0.244253005564167	0.184669760183593	-1.32264754836601	0.185952614029353	0.898787060837342	0.046343188419566	dx_AD
EVI2A	ERN1	-0.151221541601291	0.119463896707434	-1.26583466443951	0.205572281713704	0.643997825911224	0.191115598783592	dx_AD
EVI2B	AIF1	0.0546332522234909	0.157505639931709	0.346865370961819	0.728692463316451	0.963135253104583	0.0163127206092343	dx_AD
EVI2B	CCL3	-0.210565363689953	0.174549458540673	-1.20633638998592	0.227687811847077	0.911564530518378	0.0402125818021418	dx_AD
EVI2B	HIF1A	0.217570117871499	0.1766061423558	1.23195102372584	0.217967379760713	0.628511082940876	0.201687059716086	dx_AD
EVI2B	HIST	-0.0383224310244703	0.175160399577183	-0.218784788782032	0.82681769662441	0.980608053159056	0.00850454446922206	dx_AD
EVI2B	HSPA1A	-0.0426998885599117	0.146266793766754	-0.291931527725997	0.770338977300432	0.995760211575623	0.00184523118204909	dx_AD
EVI2B	IFI44L	0.23602132627023	0.17656694812815	1.33672427808476	0.181312654081561	0.755030769594034	0.122035349307759	dx_AD
EVI2B	TMEM163	0.0465607993223678	0.163530612531353	0.284722221739621	0.775856964511	0.99661777296319	0.0014713722010694	dx_AD
EVI2B	FRMD4A	0.105871934448087	0.122243296875207	0.866075581683365	0.386448714938117	0.725295967420323	0.1394847371694	dx_AD
EVI2B	PICALM	0.0482272371298365	0.134072542752757	0.359710020707015	0.719063997546245	0.905443317701131	0.043138732075634	dx_AD
EVI2B	CD163	-0.0446399016710135	0.140564004855957	-0.31757704767133	0.750805786786774	0.929946822446478	0.0315418851862377	dx_AD
EVI2B	GPNMB	-0.215756926059195	0.149194196662894	-1.44614824762052	0.148135625633748	0.557397729140585	0.253834804951244	dx_AD
EVI2B	MKI67	-0.307489031863671	0.214982923358456	-1.43029514651716	0.152632327211891	0.883095357736427	0.0539923982313505	dx_AD
EVI2B	ERN1	-0.0575126300603523	0.119713008534346	-0.480420889629983	0.630928143361819	0.896301726934183	0.0475457668066179	dx_AD
EVI5	AIF1	0.0461012164964298	0.0522178627104678	0.882862953469526	0.37731032185355	0.874324883355828	0.0583271613801701	dx_AD
EVI5	CCL3	-0.00752641732047987	0.104266018777866	-0.0721847578789266	0.942454874978545	0.998185083023115	0.000788924561214805	dx_AD
EVI5	HIF1A	0.107401714994675	0.0619435729901984	1.73386373775484	0.0829422632708937	0.44199800688068	0.354579689027999	dx_AD
EVI5	HIST	-0.00799286709232581	0.0523003213290972	-0.152826347701214	0.878535219339807	0.984097017984315	0.00696208419239857	dx_AD
EVI5	HSPA1A	-0.0538988674273529	0.0608344112485398	-0.885993080579812	0.375621255852873	0.986734250512015	0.00579979674933194	dx_AD
EVI5	IFI44L	-0.00763595608420656	0.0610410893998318	-0.125095344124504	0.900448069194268	0.9859135766516	0.00616115283598363	dx_AD
EVI5	TMEM163	-0.0051417539208309	0.0562619979073437	-0.0913894655731691	0.927183131975852	0.999470404929196	0.000230061141895285	dx_AD
EVI5	FRMD4A	-0.0234034141904134	0.031860805332957	-0.734551871675534	0.462612458262492	0.782018800149786	0.106782806143263	dx_AD
EVI5	PICALM	0.0394440855077197	0.0262329607177693	1.50360784404338	0.132682370235461	0.468175401757631	0.329591408156616	dx_AD
EVI5	CD163	0.029833951404605	0.0322844796522824	0.924095779951522	0.355436450278115	0.731325697850615	0.135889165754427	dx_AD
EVI5	GPNMB	0.0745379411897855	0.0593845732818462	1.25517347470057	0.209415792444474	0.618052244968438	0.20897481173566	dx_AD
EVI5	MKI67	-0.0249418780029432	0.0733291309663353	-0.340136009717527	0.73375410487043	0.977968877208853	0.00967496593993188	dx_AD
EVI5	ERN1	-0.0270810882788617	0.0772877837332757	-0.350392868972929	0.726043877346927	0.927796150023115	0.0325474339590846	dx_AD
EVI5L	AIF1	-0.0180355498587632	0.1350428116527	-0.133554312429059	0.893755013826581	0.98855363964883	0.00499976057238897	dx_AD
EVI5L	HSPA1A	-0.149983603011369	0.170702608770677	-0.878625136964706	0.379604561785326	0.986734250512015	0.00579979674933194	dx_AD
EVI5L	PICALM	0.104612315338747	0.114196173309151	0.9160754892858	0.359627302520585	0.704949700415569	0.151841869691266	dx_AD
EVI5L	CD163	0.21512678693133	0.164563610809247	1.30725611739701	0.191125742401224	0.581667926512564	0.235324882776563	dx_AD
EVI5L	ERN1	0.0252772208866745	0.122388294303328	0.206532994274986	0.836374594556757	0.962107393699128	0.0167764478294008	dx_AD
EVL	AIF1	-0.032552389230131	0.0617134021650297	-0.5274768216972	0.597862508127484	0.940290534974447	0.0267379355059109	dx_AD
EVL	CCL3	-0.0871431624621422	0.111377754901274	-0.782410837239323	0.433973166879066	0.969577860798591	0.0134173096823043	dx_AD
EVL	HIF1A	-0.172940010186594	0.089396071022007	-1.9345370351234	0.053047133122403	0.373539629449319	0.427663316370232	dx_AD
EVL	HIST	-0.0528710868695269	0.0620820844251122	-0.851631954035044	0.394418398541046	0.913294616833737	0.0393891021750334	dx_AD
EVL	HSPA1A	-0.09426322842608	0.0719952586799239	-1.30929772535654	0.190433519848947	0.946239060172369	0.0239991285055961	dx_AD
EVL	IFI44L	-0.00468240624249617	0.0630587226184816	-0.0742546954340592	0.940807725268296	0.994512964914446	0.00238955084613107	dx_AD
EVL	TMEM163	-0.0909628236954431	0.075227275499871	-1.20917344262453	0.226596218361319	0.921272127467196	0.0356120679562362	dx_AD
EVL	FRMD4A	-0.115714033420335	0.0352782436412521	-3.28003952229149	0.00103792545545048	0.0242461779304946	1.61535671209343	dx_AD
EVL	PICALM	0.0531427792566874	0.030090020521046	1.76612638796698	0.0773746472957168	0.368230431967116	0.433880322596674	dx_AD
EVL	CD163	-0.0100904889676012	0.0471071001645086	-0.214203144162194	0.830388644300016	0.954540443728687	0.020205665891489	dx_AD
EVL	GPNMB	0.00115511317077419	0.0661781095666915	0.0174546111748646	0.986073942359146	0.997803504089962	0.000954975237223588	dx_AD
EVL	MKI67	-0.0308983453381898	0.0716616920838442	-0.431169631077631	0.666345033844915	0.977968877208853	0.00967496593993188	dx_AD
EVL	ERN1	-0.0396033617284762	0.0740406789650101	-0.53488652835277	0.592728324390334	0.881661689082765	0.0546980302312448	dx_AD
EWSR1	AIF1	-0.00871024206971072	0.0791554873192285	-0.11003964936231	0.912377930187573	0.991948204104274	0.00351100451818373	dx_AD
EWSR1	CCL3	0.00640520409858173	0.11382358226869	0.0562730848117372	0.95512426005793	0.998598978381903	0.000608882586265502	dx_AD
EWSR1	HIF1A	-0.0759104254259346	0.067036824786674	-1.13236904742279	0.257479312260573	0.668066646035163	0.175180210336515	dx_AD
EWSR1	HIST	0.00478260877089596	0.0649731972357591	0.0736089491416281	0.941321550074487	0.995196394082877	0.00209120623921492	dx_AD
EWSR1	HSPA1A	0.065138719030199	0.069182120526522	0.941554241680508	0.346420906339399	0.985972384390592	0.00613524882626958	dx_AD
EWSR1	IFI44L	-0.0156262802638026	0.0717255205358772	-0.217862207859284	0.827536473606585	0.972600988104323	0.0120652935504476	dx_AD
EWSR1	TMEM163	0.0270806659537918	0.0718712239336578	0.376794278316301	0.706326493142254	0.992015663251201	0.00348147057781548	dx_AD
EWSR1	FRMD4A	-0.146945227676669	0.0395956944052869	-3.71114157444978	0.000206326662142125	0.00894376429585061	2.0484796547126	dx_AD
EWSR1	PICALM	-0.0385357710456533	0.0309203043857713	-1.24629339235698	0.212656702820417	0.570659059433466	0.243623283750179	dx_AD
EWSR1	CD163	0.0135417033596135	0.0386374551516229	0.350481244338494	0.725977563492408	0.921156042599442	0.0356667946678484	dx_AD
EWSR1	GPNMB	0.0405822224255754	0.075181775574965	0.539788028617523	0.589343223893947	0.869773278483666	0.0605939390314057	dx_AD
EWSR1	MKI67	-0.0939878772597088	0.0794614473044244	-1.18281104168204	0.236884043556258	0.913798783374379	0.0391494244967129	dx_AD
EWSR1	ERN1	0.0639583728693864	0.0800858910966703	0.798622229128766	0.424509494167975	0.800947786813194	0.0963957943252617	dx_AD
EXD1	ERN1	-0.19352532388992	0.167128245940589	-1.15794504274709	0.246886464502824	0.680047437612344	0.167460791448612	dx_AD
EXD3	AIF1	0.143887075722577	0.101771621606645	1.41382316063225	0.157413831485581	0.76380975112016	0.117014801539232	dx_AD
EXD3	HIF1A	-0.366425296669757	0.196289914262041	-1.86675559998763	0.0619357254227371	0.403818104865691	0.393814213705901	dx_AD
EXD3	HIST	-0.111201776745312	0.127768934639125	-0.87033500795318	0.384117352772907	0.906923866155734	0.0424291692753523	dx_AD
EXD3	HSPA1A	-0.138107173211213	0.113315811226353	-1.21878113668832	0.222927272894744	0.949839999105178	0.0223495456142998	dx_AD
EXD3	IFI44L	-0.21532216791976	0.164233732044026	-1.31107151521125	0.189833603294823	0.756166474883829	0.121382581265617	dx_AD
EXD3	TMEM163	-0.100910518308145	0.149274565145594	-0.676006111354083	0.499036764933708	0.966667233503107	0.0147230021580862	dx_AD
EXD3	FRMD4A	-0.0726560348283685	0.0507571853247882	-1.43144333877957	0.152303195059558	0.471389728580672	0.326619884835316	dx_AD
EXD3	PICALM	-0.0645299464681613	0.0432784285796072	-1.49104180965036	0.135950518325456	0.472410068308166	0.325680854995689	dx_AD
EXD3	CD163	-0.0187850126239963	0.102937259337285	-0.182489923910303	0.855198261146589	0.962835098733133	0.0164480865437835	dx_AD
EXD3	GPNMB	-0.227423664992839	0.150039891367165	-1.51575466311361	0.129581399825662	0.530016627812039	0.275710505392158	dx_AD
EXD3	ERN1	-0.145284467368755	0.119818149450211	-1.21254140575027	0.225305202800969	0.664618792912326	0.177427382674024	dx_AD
EXO5	AIF1	0.18140064545805	0.162325541714136	1.11751141282193	0.263775722553489	0.825846800442482	0.0831005094511451	dx_AD
EXO5	PICALM	0.164520039624794	0.137992568111156	1.19223840730516	0.233167777644042	0.59057803249973	0.228722711352622	dx_AD
EXO5	ERN1	0.177490799609959	0.165120547576847	1.07491649110087	0.282412117991734	0.710411334651783	0.148490117981914	dx_AD
EXOC1	AIF1	0.0268361870311171	0.0688351316549242	0.389861781127245	0.696638756369952	0.958610182899483	0.018357961998136	dx_AD
EXOC1	CCL3	0.0893600406897816	0.113559631935367	0.786899703414336	0.431340581161798	0.969577860798591	0.0134173096823043	dx_AD
EXOC1	HIF1A	-0.00617921278560831	0.0756221494797584	-0.0817116787623485	0.934875991108825	0.984718528519295	0.00668789029421266	dx_AD
EXOC1	HIST	-0.0661972730818327	0.0671591692690109	-0.985677366208547	0.324291459663548	0.885328554143944	0.0528955284301379	dx_AD
EXOC1	HSPA1A	0.0136233559230623	0.0810037479012412	0.16818179746043	0.866440260494308	0.996374927679531	0.00157720938465507	dx_AD
EXOC1	IFI44L	-0.128786906864474	0.0809415683139628	-1.59110960594345	0.111584911080761	0.697533658602328	0.156434831219134	dx_AD
EXOC1	TMEM163	-0.0190522932961594	0.071919843556092	-0.264910104834976	0.791078713828046	0.99661777296319	0.0014713722010694	dx_AD
EXOC1	FRMD4A	-0.123959181649224	0.0419266711666991	-2.95657103699853	0.00311080564672805	0.0483995980275961	1.31515824527959	dx_AD
EXOC1	PICALM	0.0166210773257456	0.0349208672516803	0.475964047684007	0.6340999914838	0.86646589213417	0.0622485283331743	dx_AD
EXOC1	CD163	-0.0459848056949579	0.0409843467625207	-1.12200899434635	0.261858615670518	0.658190306012768	0.181648518389511	dx_AD
EXOC1	GPNMB	0.0884472124672034	0.0768862976750574	1.15036378576851	0.249994069247341	0.655143292115548	0.183663701276848	dx_AD
EXOC1	MKI67	-0.07395689524647	0.0880745062209661	-0.839708315377016	0.401071950513126	0.943735835894498	0.0251495534438382	dx_AD
EXOC1	ERN1	0.000612544849287744	0.0791677622056446	0.00773730155080814	0.993826588146472	0.998427534797356	0.00068345045245864	dx_AD
EXOC2	AIF1	0.0246049509683484	0.0688544122586939	0.357347483788037	0.720831686502351	0.960510466447716	0.0174978983757155	dx_AD
EXOC2	CCL3	0.409614840542128	0.131420482507736	3.11682648492799	0.00182809134350213	0.465299254261342	0.332267643513248	dx_AD
EXOC2	HIF1A	-0.0119360814847288	0.0698499946235322	-0.170881637844931	0.864316835167221	0.961525978081965	0.0170389776915038	dx_AD
EXOC2	HIST	0.0911341023576176	0.0677930661787878	1.34429828143889	0.178851951087576	0.810604099599593	0.0911912041608456	dx_AD
EXOC2	HSPA1A	0.0551475425115506	0.0837142429506017	0.658759376753753	0.5100502973601	0.993589949286601	0.00279281027482713	dx_AD
EXOC2	IFI44L	-0.0262901235807742	0.0727040436096577	-0.361604695908302	0.717647454996774	0.948706543597788	0.0228681039111375	dx_AD
EXOC2	TMEM163	0.129987035997218	0.0720498759533708	1.80412574313581	0.0712115969061108	0.757111521714846	0.120840144676795	dx_AD
EXOC2	FRMD4A	0.0406098262041514	0.0382152325162411	1.06266071224066	0.287935843645411	0.644753576958481	0.190606239808061	dx_AD
EXOC2	PICALM	0.0744853769058639	0.0343009129356219	2.17152753472372	0.0298913180815033	0.220419628351184	0.656749734207528	dx_AD
EXOC2	CD163	0.0963161454456285	0.040439206955978	2.38175158950268	0.0172305162592438	0.218493751338653	0.660560978821463	dx_AD
EXOC2	GPNMB	0.136376492107024	0.0726748785335598	1.87652865555253	0.0605827236650447	0.396089638055314	0.402206518853626	dx_AD
EXOC2	MKI67	0.060712409559762	0.0780677405238935	0.777688827066544	0.436752480522268	0.947655985704294	0.0233492899034669	dx_AD
EXOC2	ERN1	0.107868485649083	0.0834094560233371	1.29324048845137	0.195927896249756	0.635191705746906	0.197095181506445	dx_AD
EXOC3	AIF1	-0.163322208618873	0.0788781292960016	-2.07056392027229	0.0383995668014282	0.572426978789093	0.242279905899125	dx_AD
EXOC3	HIF1A	-0.00953563542844075	0.0915136297020438	-0.10419907350946	0.917011369203681	0.980063389975731	0.0087458334643024	dx_AD
EXOC3	HIST	-0.112554227419026	0.123158019522407	-0.913900920585591	0.36076890990292	0.893110427840036	0.0490948398386881	dx_AD
EXOC3	HSPA1A	-0.142268251599506	0.100490305078918	-1.41574106564587	0.156851330257352	0.92279485551418	0.0348948352909869	dx_AD
EXOC3	IFI44L	-0.013417917388165	0.159886993830905	-0.0839212562990311	0.933119039092092	0.992474513578731	0.00328063696206512	dx_AD
EXOC3	TMEM163	-0.170828581801799	0.129377127480336	-1.32039244593495	0.186704024395602	0.904227965730694	0.0437220653456233	dx_AD
EXOC3	FRMD4A	-0.163561877759832	0.05073817198845	-3.22364545961698	0.00126569998064391	0.0278797935953791	1.55471044580788	dx_AD
EXOC3	PICALM	-0.00630367651171708	0.0424643419467541	-0.148446348694659	0.88199052426323	0.964325469615754	0.0157763625681293	dx_AD
EXOC3	CD163	-0.103680605814704	0.0798074555536713	-1.29913433645279	0.193897831228101	0.584533793946433	0.233190375690852	dx_AD
EXOC3	GPNMB	-0.122595038288177	0.109556983406582	-1.11900706350419	0.263137125645164	0.66852724102669	0.174880891488708	dx_AD
EXOC3	ERN1	-0.0693759837093086	0.0918006035891373	-0.755724701112072	0.449814271060837	0.814691449570859	0.0890068417152321	dx_AD
EXOC4	AIF1	-0.0150447025605826	0.0671390583288631	-0.224082716306358	0.822692940928685	0.97880009167768	0.00930599864277721	dx_AD
EXOC4	CCL3	0.102308266104655	0.101070090537004	1.01225066249641	0.311418218256037	0.944442313952695	0.0248245634140542	dx_AD
EXOC4	HIF1A	-0.024738132379835	0.055896384961572	-0.442571239568393	0.658075891332694	0.894432599629271	0.0484523803195771	dx_AD
EXOC4	HIST	-0.0997903037164195	0.0544595426700633	-1.83237498561064	0.0668955722141688	0.71809724206177	0.143816741229458	dx_AD
EXOC4	HSPA1A	-0.0262779196226849	0.0784116197725423	-0.335127876441174	0.7375286251753	0.993987493440029	0.0026190799529412	dx_AD
EXOC4	IFI44L	-0.0878743755791271	0.0527495544874262	-1.66587900946298	0.0957375152043824	0.664974421227545	0.177195059859875	dx_AD
EXOC4	TMEM163	-0.0870325570457285	0.057004699580184	-1.52676108613302	0.126820431299051	0.83998131428512	0.0757303748823135	dx_AD
EXOC4	FRMD4A	-0.0506895065885614	0.0299480154390216	-1.69258315936735	0.0905348388353535	0.36584018125592	0.436708596455643	dx_AD
EXOC4	PICALM	0.0450879944433264	0.0248135427567483	1.81707202737361	0.0692060852635426	0.347526102055791	0.459012570777253	dx_AD
EXOC4	CD163	0.00330557338457968	0.034658485128086	0.095375587604692	0.924016505939282	0.985326866064981	0.00641967551261449	dx_AD
EXOC4	GPNMB	0.0905215969871717	0.0572181063669721	1.58204461375575	0.113639386123858	0.504612194923008	0.297042258131221	dx_AD
EXOC4	MKI67	-0.0112510646650843	0.0617764849861825	-0.182125361577319	0.855484345912178	0.984786964643744	0.00665770867621128	dx_AD
EXOC4	ERN1	-0.0193291416376184	0.0937892192771641	-0.206091294784076	0.836719598571918	0.962268657044979	0.0167036597884425	dx_AD
EXOC5	AIF1	0.0455786047865212	0.0712264536189451	0.639911191288036	0.522230337748449	0.921920834558673	0.0353063702592105	dx_AD
EXOC5	CCL3	0.140295919266238	0.174967832174456	0.801838358072318	0.422646466997327	0.969577860798591	0.0134173096823043	dx_AD
EXOC5	HIF1A	0.0676626559185352	0.0752536131674447	0.899128335113704	0.368584306974866	0.74884673156188	0.125607061403789	dx_AD
EXOC5	HIST	-0.0865342268137641	0.135649049089011	-0.637927264473353	0.523521028809077	0.942106085078259	0.0259001910818106	dx_AD
EXOC5	HSPA1A	0.00839847812998329	0.0913824355247243	0.091904730725972	0.926773732796355	0.996672240610588	0.00144763757283962	dx_AD
EXOC5	IFI44L	0.151533906658964	0.155121881190274	0.976869965063733	0.328633532869125	0.822470659943443	0.0848795857207672	dx_AD
EXOC5	TMEM163	-0.0540155145643905	0.0774576566697146	-0.697355392439986	0.485580410409414	0.963360998778758	0.0162109398754691	dx_AD
EXOC5	FRMD4A	-0.0606922765139327	0.0454847953138348	-1.33434208278106	0.182091771787063	0.514749903756811	0.2884037259103	dx_AD
EXOC5	PICALM	-0.0273143611739973	0.0363188976905394	-0.752070214430334	0.452008834985763	0.764713115679439	0.116501461114379	dx_AD
EXOC5	CD163	0.0552668599039196	0.046082780029644	1.19929526535438	0.230413155465882	0.624117061354061	0.204733945041864	dx_AD
EXOC5	GPNMB	0.110552033295901	0.0774688196663784	1.42705199036201	0.153564909393121	0.561376016600859	0.250746145460748	dx_AD
EXOC5	MKI67	-0.146764982224243	0.181132078401165	-0.810264992925175	0.417787890639895	0.943735835894498	0.0251495534438382	dx_AD
EXOC5	ERN1	0.112180495134582	0.0844313294021362	1.32865958559387	0.18396030404387	0.622170360322548	0.206090682161696	dx_AD
EXOC6	AIF1	-0.141630028329675	0.0764856985680775	-1.85171909234266	0.0640661709461149	0.645211430952985	0.1902979469932	dx_AD
EXOC6	CCL3	0.0826271027468722	0.124922254506221	0.661428206475071	0.508337741957126	0.983871935885434	0.00706142713554126	dx_AD
EXOC6	HIF1A	-0.0827625207020095	0.0749174109895687	-1.10471677556414	0.269282332070357	0.673939610972176	0.17137901710941	dx_AD
EXOC6	HIST	-0.173379409907504	0.0693281532479429	-2.50085141151006	0.0123895148047735	0.53944042611858	0.268056510270326	dx_AD
EXOC6	HSPA1A	-0.166833770665027	0.0911026488562997	-1.83127244662426	0.0670598880939803	0.811882296745454	0.0905069283686754	dx_AD
EXOC6	IFI44L	-0.207405559937031	0.0690739648535248	-3.00265896675899	0.00267632156709276	0.331559746868696	0.479438200600499	dx_AD
EXOC6	TMEM163	-0.0504453861123209	0.0732826111378642	-0.688367749580041	0.491221227546045	0.964987893707206	0.0154781350801837	dx_AD
EXOC6	FRMD4A	-0.120150512143144	0.0389101648502951	-3.08789522237743	0.00201579529813377	0.0379119180665252	1.42122424288468	dx_AD
EXOC6	PICALM	-0.0450533111806246	0.0337388133979446	-1.33535553397291	0.181760010791459	0.532777083291123	0.27345446404469	dx_AD
EXOC6	CD163	0.0377837253361367	0.0479358394555883	0.788214533535865	0.430571229422153	0.783888300517085	0.1057458173221	dx_AD
EXOC6	GPNMB	0.214169793743939	0.078819705227714	2.7172113004634	0.00658345625769179	0.170675433615093	0.767828985113738	dx_AD
EXOC6	MKI67	0.0505680388429143	0.0797013873144264	0.63446874071866	0.525774960791926	0.966027770482179	0.0150103887047804	dx_AD
EXOC6	ERN1	0.00889678588644749	0.0882408121408277	0.100823934759901	0.919690226463271	0.981779804853999	0.00798590555319401	dx_AD
EXOC6B	AIF1	-0.0415468161488282	0.0711979838236243	-0.583539222848647	0.559530360832771	0.933486570219476	0.0298919257293962	dx_AD
EXOC6B	CCL3	0.0758424990185835	0.118346128786731	0.640853231078284	0.521618044426939	0.986274102624054	0.0060023703389534	dx_AD
EXOC6B	HIF1A	-0.0483349448042428	0.0592081310441334	-0.816356536709701	0.414296247397615	0.775353033978001	0.110500509366908	dx_AD
EXOC6B	HIST	-0.126608047720982	0.0577539679125396	-2.1921965242754	0.0283653193324854	0.64342627335231	0.191501209304482	dx_AD
EXOC6B	HSPA1A	-0.144066142702171	0.0875921083869265	-1.64473883955136	0.100023679579365	0.876736683081722	0.0571308219768811	dx_AD
EXOC6B	IFI44L	0.00703044033281292	0.0640577326790011	0.109751626209486	0.912606355886123	0.98722310893734	0.00558468721834374	dx_AD
EXOC6B	TMEM163	-0.0551586315286657	0.0611306957970142	-0.90230662042227	0.366894009691516	0.950831273484156	0.0218965424694806	dx_AD
EXOC6B	FRMD4A	-0.125030253699843	0.0321787835461887	-3.88548726586813	0.000102124846361098	0.00549959597880487	2.25966921425495	dx_AD
EXOC6B	PICALM	0.0902701476563348	0.0274258471210012	3.29142604996186	0.000996808205182349	0.0271977830557129	1.56546649471248	dx_AD
EXOC6B	CD163	0.00660994190109362	0.034649452715469	0.190766127112382	0.848708827926834	0.960805131818671	0.0173646859605011	dx_AD
EXOC6B	GPNMB	0.139901906477656	0.0662669258079882	2.11118751582092	0.0347561974596146	0.326880957722661	0.485610378278143	dx_AD
EXOC6B	MKI67	-0.0249572947419163	0.0757914747765092	-0.329288944640666	0.741937299505209	0.977968877208853	0.00967496593993188	dx_AD
EXOC6B	ERN1	-0.0169423100995858	0.0863291456468882	-0.196252493553971	0.844412542910437	0.964424482458364	0.0157317733447576	dx_AD
EXOC7	AIF1	0.0155338695521081	0.0752514115932581	0.206426287869128	0.836457938248174	0.981442689582747	0.00813505553891813	dx_AD
EXOC7	HIF1A	-0.0907676978945817	0.15783334975744	-0.575085671273367	0.565233358089868	0.853558565236842	0.0687666752679343	dx_AD
EXOC7	HIST	-0.0654559396317982	0.135485472340779	-0.483121463142266	0.62900949522389	0.96173584302347	0.0169441978904364	dx_AD
EXOC7	HSPA1A	0.00461558237790349	0.116706366089898	0.0395486770134555	0.968452945205192	0.997489027409801	0.00109187294606181	dx_AD
EXOC7	IFI44L	0.15416151293307	0.162908604219512	0.9463067569184	0.343992148006389	0.827712490554649	0.082120491052173	dx_AD
EXOC7	TMEM163	0.036640046972491	0.151834118598322	0.241316295116926	0.809309982349929	0.997591105330704	0.0010474317458477	dx_AD
EXOC7	FRMD4A	-0.0937879773395776	0.0556038026281467	-1.68671876574323	0.0916574419585287	0.367134584356838	0.435174702698752	dx_AD
EXOC7	PICALM	0.0116084121104747	0.0428711969136086	0.270774154821646	0.786564738995441	0.931136290093231	0.0309867468345496	dx_AD
EXOC7	CD163	0.0397795939306738	0.103931890214326	0.38274675702175	0.701907542384164	0.913999683636072	0.0390539545890703	dx_AD
EXOC7	GPNMB	0.172390935715016	0.134237052049396	1.28422766354836	0.199062308501257	0.607029254295095	0.216790378656565	dx_AD
EXOC7	ERN1	0.14846341122149	0.0895491931874209	1.65789780942823	0.0973380944005252	0.510976387024557	0.291599168792649	dx_AD
EXOC8	AIF1	-0.13626123886564	0.145379180142809	-0.937281657055624	0.348613695798352	0.862651204592763	0.0641647669040912	dx_AD
EXOC8	HSPA1A	0.0544645596653694	0.154763533819744	0.351921142669212	0.724897402669781	0.993953591304247	0.00263389277673093	dx_AD
EXOC8	FRMD4A	0.390151068985976	0.172256616529047	2.26494097496793	0.0235163018716161	0.165184699281907	0.782030182955011	dx_AD
EXOC8	PICALM	0.243997953530143	0.119366259456714	2.04411158262544	0.0409425251632336	0.25805403729991	0.588289341928822	dx_AD
EXOC8	CD163	0.130367152523233	0.128114804403686	1.01758070138756	0.308877262487685	0.69513315095426	0.157931999458718	dx_AD
EXOC8	ERN1	0.162030582888358	0.127588940491504	1.26994222433524	0.204105211040077	0.642024140827547	0.192448641664666	dx_AD
EXOSC1	AIF1	-0.00671017958774023	0.0899303232441145	-0.0746153171219628	0.940520786796215	0.994483578019213	0.00240238401719534	dx_AD
EXOSC1	HIF1A	0.188207889834424	0.189756692445618	0.991837955271921	0.321276579277904	0.717321155919975	0.144286360348427	dx_AD
EXOSC1	HIST	0.0326795804262998	0.142953627372406	0.228602666661734	0.819177751753602	0.979324416111755	0.00907341770833485	dx_AD
EXOSC1	HSPA1A	-0.105759368747522	0.104182462260631	-1.01513600708483	0.310040999732357	0.97427164820304	0.0113199354550358	dx_AD
EXOSC1	IFI44L	0.0549098982147336	0.172819418657235	0.317729909297058	0.750689821617001	0.959439675881423	0.017982326040975	dx_AD
EXOSC1	TMEM163	0.0726009021252381	0.14878925168005	0.487944534336096	0.625589128883331	0.98549386517442	0.0063460749149184	dx_AD
EXOSC1	FRMD4A	0.0287674737943915	0.145874019110612	0.197207658840043	0.843665037420752	0.952982049757336	0.0209152795975148	dx_AD
EXOSC1	PICALM	0.11030492681547	0.092433997004668	1.19333719616062	0.23273734058436	0.590519488554338	0.228765765058179	dx_AD
EXOSC1	CD163	0.0920830400576857	0.109394068504993	0.841755328384032	0.399924921355207	0.762995424976217	0.117478066125775	dx_AD
EXOSC1	GPNMB	0.124638602740484	0.125179323464431	0.995680431009039	0.319405441178984	0.713452805434992	0.146634749973378	dx_AD
EXOSC1	ERN1	0.243667721964427	0.0969600982180454	2.5130721445482	0.0119684856541306	0.257780714679317	0.58874957659334	dx_AD
EXOSC10	AIF1	-0.0339129942320513	0.110106125853138	-0.308002792481185	0.758080207476964	0.970012277172889	0.0132227689557172	dx_AD
EXOSC10	HIF1A	-0.206638710640735	0.191895808488675	-1.07682764031258	0.281557274550874	0.684764906866926	0.164458504675197	dx_AD
EXOSC10	HIST	0.0414038480717345	0.133778531875167	0.309495458586507	0.756944666231463	0.97453004126782	0.0112047685979256	dx_AD
EXOSC10	HSPA1A	-0.0984134181140854	0.102976857486754	-0.955684806430852	0.33923150088484	0.985972384390592	0.00613524882626958	dx_AD
EXOSC10	IFI44L	0.192530865322066	0.182679080365243	1.05392946437614	0.291915211916977	0.809038723669586	0.0920306909049843	dx_AD
EXOSC10	TMEM163	0.000816725800246054	0.144398700980327	0.00565604672826888	0.995487151702001	0.99949967147127	0.000217344295477265	dx_AD
EXOSC10	FRMD4A	0.00828722126482884	0.126610957575493	0.0654542183672178	0.947812356576002	0.987168653477786	0.00560864366513374	dx_AD
EXOSC10	PICALM	-0.0175771758181628	0.0446968283527661	-0.393253312728061	0.694132397114551	0.89548036306641	0.047943933327408	dx_AD
EXOSC10	CD163	0.0195231829438089	0.103783408577655	0.188114682408035	0.85078675166914	0.961643858383353	0.0169857377087305	dx_AD
EXOSC10	GPNMB	0.142845304155122	0.122055524320278	1.17033051105733	0.241867987956314	0.647759589094566	0.188586149225917	dx_AD
EXOSC10	MKI67	-0.0188381694845647	0.181015068963187	-0.104069620239163	0.917114099455085	0.988641961482095	0.00496096048116683	dx_AD
EXOSC10	ERN1	0.0560681879340468	0.103866403524486	0.539810622410053	0.589327640712923	0.879938945746178	0.0555474601741444	dx_AD
EXOSC2	AIF1	0.121281646901362	0.118516724654051	1.02332938456899	0.306152134830889	0.84799544385733	0.0716064811311824	dx_AD
EXOSC2	HSPA1A	-0.0668510986757647	0.135635435673321	-0.492873402469662	0.62210204168316	0.993953591304247	0.00263389277673093	dx_AD
EXOSC2	PICALM	0.140958074488537	0.100146978258084	1.40751200825332	0.159275619009742	0.505555635264501	0.296231044308724	dx_AD
EXOSC2	CD163	0.0259081842056936	0.139522583624663	0.185691688991301	0.85268654619437	0.961992185480649	0.0168284558378806	dx_AD
EXOSC2	ERN1	0.137873714303415	0.134623826434455	1.02414051030218	0.305768912582364	0.726659412104254	0.138669096847376	dx_AD
EXOSC3	AIF1	-0.0438775899183153	0.075499890645656	-0.581160973123076	0.561131967802038	0.933595096391899	0.0298414380418769	dx_AD
EXOSC3	HIST	0.139796594475608	0.142682225735859	0.979775818288723	0.32719679115919	0.887080647556405	0.052036895166509	dx_AD
EXOSC3	HSPA1A	0.00566487766201629	0.113006616920662	0.0501287253470602	0.960019808991401	0.997349162907252	0.00115277250379558	dx_AD
EXOSC3	FRMD4A	0.0291796026251196	0.128065835794774	0.227848453446085	0.819764056839891	0.945502915763569	0.0243371275295961	dx_AD
EXOSC3	PICALM	0.0362787537089355	0.0741347692288759	0.489362199225742	0.624585292943578	0.862406634447053	0.0642879111407982	dx_AD
EXOSC3	CD163	0.236068517525646	0.0995128531165221	2.37224147567377	0.0176805313142209	0.219784430202684	0.658003076774051	dx_AD
EXOSC3	GPNMB	0.0938834323740025	0.144086201530615	0.651578231480095	0.514673294467172	0.830417089386556	0.0807037219355114	dx_AD
EXOSC3	ERN1	0.17535029612895	0.10051894488578	1.74445022605641	0.0810806134453294	0.484962991394993	0.314291402111532	dx_AD
EXOSC4	AIF1	-0.109290571604928	0.122765800061339	-0.890236299933062	0.373339017032567	0.874164379960783	0.0584068939132232	dx_AD
EXOSC4	HSPA1A	-0.21595444164501	0.166680378807857	-1.29562005551928	0.195106416088228	0.946567163075267	0.0238485655162082	dx_AD
EXOSC4	PICALM	0.158844327507622	0.159735424756499	0.994421417476837	0.32001774540366	0.671939922787678	0.172669554874975	dx_AD
EXOSC4	CD163	0.232878008981737	0.176205140010857	1.32163005555563	0.186291370009334	0.576233927072959	0.239401175235047	dx_AD
EXOSC4	GPNMB	0.12010062857269	0.20946190325307	0.573376956417633	0.566389489345251	0.856599045911485	0.0672224136606824	dx_AD
EXOSC4	ERN1	0.189042178124312	0.145587375710502	1.29847919300517	0.194122721672365	0.633603140381467	0.198182678882322	dx_AD
EXOSC5	AIF1	0.0381343988826446	0.134469782038708	0.283590843269659	0.776723955153726	0.970875991281826	0.0128362384147158	dx_AD
EXOSC5	HSPA1A	0.13435346444112	0.13953158215685	0.962889278286049	0.335603090709027	0.983651119873893	0.00715890927223076	dx_AD
EXOSC5	PICALM	0.139602107833642	0.133277727417455	1.04745264297895	0.294890862947366	0.651263805769424	0.18624305723418	dx_AD
EXOSC5	CD163	0.23777551729061	0.150795010842116	1.57681289296477	0.114838584130411	0.467281456555183	0.330421453034214	dx_AD
EXOSC5	GPNMB	0.141955254130059	0.176388367121473	0.804788073310403	0.420941985267508	0.775602767208641	0.110360650107387	dx_AD
EXOSC5	ERN1	0.326315928721279	0.172068104328029	1.89643472853744	0.0579025833048989	0.437200308530584	0.359319540242274	dx_AD
EXOSC6	AIF1	0.0838880901850354	0.10358036027367	0.809884132121132	0.418006772517253	0.894534493186922	0.0484029084091606	dx_AD
EXOSC6	HIST	0.0543310880654104	0.141558706771508	0.383806049832788	0.701122203745327	0.971990135055939	0.0123381428026461	dx_AD
EXOSC6	HSPA1A	-0.0844214490649984	0.113112924515746	-0.746346621541433	0.455458055119845	0.988008430907673	0.00523934945988442	dx_AD
EXOSC6	FRMD4A	-0.128588290404733	0.131578049717721	-0.977277674206279	0.328431702809003	0.67965856422517	0.167709206283268	dx_AD
EXOSC6	PICALM	-0.0687499725068861	0.094853458065875	-0.724801961981605	0.468573531967482	0.774812322047725	0.110803481196628	dx_AD
EXOSC6	CD163	0.0407209862474174	0.116196278570049	0.350450003636464	0.726001005213031	0.921156042599442	0.0356667946678484	dx_AD
EXOSC6	GPNMB	0.193409955899341	0.14936875865022	1.29484878663451	0.195372398350194	0.604929851415716	0.218294983875451	dx_AD
EXOSC6	ERN1	0.0737804598223617	0.118284728895434	0.623753044973246	0.532789780816971	0.857659612012156	0.0666850407714139	dx_AD
EXOSC7	AIF1	-0.0618648327198601	0.0847057218659489	-0.730350103358594	0.465176209585252	0.908329409906973	0.0417566239889442	dx_AD
EXOSC7	HIF1A	-0.0474580090044663	0.18231685721238	-0.26030510688972	0.794628433628372	0.944546886742063	0.0247764790889457	dx_AD
EXOSC7	HIST	-0.0736826434582332	0.147589784326046	-0.499239454781355	0.617610702437485	0.960678167712	0.0174220789245939	dx_AD
EXOSC7	HSPA1A	-0.143318485682057	0.0891492700584548	-1.60762377064987	0.107917602895403	0.887859265037265	0.0516558689754337	dx_AD
EXOSC7	IFI44L	0.0358351970089803	0.191305130308881	0.187319581817387	0.851410070650815	0.976311931839581	0.0104114029962532	dx_AD
EXOSC7	TMEM163	-0.155553421862685	0.143629074346442	-1.08302182250009	0.278798736921109	0.942308575758381	0.0258068564382422	dx_AD
EXOSC7	FRMD4A	-0.149564410643096	0.127440474206219	-1.17360211953603	0.240554431848736	0.590898118229956	0.228487393069323	dx_AD
EXOSC7	PICALM	0.0195605666346639	0.0719689344307655	0.271791805580799	0.785782106327066	0.931100402941454	0.0310034854070931	dx_AD
EXOSC7	CD163	0.0902018889517393	0.104379418760608	0.864173129365811	0.387492790935825	0.754597634766684	0.122284560398457	dx_AD
EXOSC7	GPNMB	-0.000136256068433482	0.120747715769352	-0.00112843599206261	0.999099638535161	0.999752795768777	0.000107372705563876	dx_AD
EXOSC7	ERN1	0.267962815520738	0.0800082183395938	3.34919113413291	0.000810478638697702	0.0845064410309456	1.07311018812024	dx_AD
EXOSC8	AIF1	0.0449798216699397	0.079180418510633	0.568067490877173	0.569989141099102	0.933962734445453	0.0296704519793066	dx_AD
EXOSC8	CCL3	-0.107332426605739	0.185725277804283	-0.577909630151936	0.563325133237987	0.988913932430203	0.00484150445657656	dx_AD
EXOSC8	HIF1A	-0.289913992865807	0.165703591248573	-1.74959390246953	0.0801884126436022	0.441005430602233	0.355556062536556	dx_AD
EXOSC8	HIST	-0.308176440047578	0.145704859056235	-2.11507318317117	0.0344237104087454	0.665074254587439	0.177129863633328	dx_AD
EXOSC8	HSPA1A	-0.153549249335654	0.0953126894027429	-1.61100531626836	0.107178563726218	0.887693794749631	0.0517368159599809	dx_AD
EXOSC8	IFI44L	0.0567517062566236	0.156303488647331	0.363086625562614	0.716540175129256	0.948706543597788	0.0228681039111375	dx_AD
EXOSC8	TMEM163	0.131653867332884	0.117986988688419	1.11583377791391	0.264493292279038	0.938498509584241	0.0275664127388031	dx_AD
EXOSC8	FRMD4A	-0.00974274666450547	0.12429210551079	-0.0783858848031154	0.937521101277299	0.985136949892792	0.0065033913821406	dx_AD
EXOSC8	PICALM	-0.132075454997469	0.0878179580826605	-1.50396864014022	0.132589441576975	0.468123955073374	0.329639134369274	dx_AD
EXOSC8	CD163	-0.0266905359536587	0.100426776387405	-0.265771111189486	0.790415493215155	0.939615075392891	0.0270500239214402	dx_AD
EXOSC8	GPNMB	0.0205400102704547	0.125944771278494	0.163087439533601	0.870449589193947	0.965876277266213	0.0150785004393682	dx_AD
EXOSC8	MKI67	-0.480098708412993	0.209121425804375	-2.29578918834508	0.0216879379221471	0.75869481045313	0.119932886542598	dx_AD
EXOSC8	ERN1	-0.0336987974354495	0.0754312619029136	-0.446748424795315	0.655056713631581	0.90445159085048	0.0436146730154793	dx_AD
EXOSC9	AIF1	-0.188341311389701	0.100533801289105	-1.87341281215547	0.0610114021504027	0.645211430952985	0.1902979469932	dx_AD
EXOSC9	HSPA1A	-0.0701395620381033	0.121763224348217	-0.576032397413518	0.56459328371138	0.993953591304247	0.00263389277673093	dx_AD
EXOSC9	FRMD4A	-0.0509215463304216	0.136683210087409	-0.372551583313394	0.709482213464616	0.90440693338589	0.0436361169152551	dx_AD
EXOSC9	PICALM	0.0133507352585713	0.0897715179956807	0.148719054290846	0.881775325292423	0.964325469615754	0.0157763625681293	dx_AD
EXOSC9	CD163	-0.1056164998077	0.119574132681276	-0.883272137873002	0.377089253837436	0.747764329069762	0.126235256028101	dx_AD
EXOSC9	GPNMB	-0.154995129039071	0.150064274778749	-1.0328582820101	0.301670224290734	0.697174990264085	0.156658200714537	dx_AD
EXOSC9	ERN1	-0.0513628766672305	0.102676253163772	-0.500241049751836	0.616905357162288	0.890513599256071	0.0503594439303584	dx_AD
EXPH5	AIF1	0.0500894323705903	0.170530212840452	0.293727613050328	0.768966052407291	0.970617481306165	0.0129518910895202	dx_AD
EXPH5	HSPA1A	0.0122088430599971	0.145837553986375	0.0837153581246827	0.933282745992883	0.996672240610588	0.00144763757283962	dx_AD
EXPH5	FRMD4A	-0.324087442916838	0.0788750358483336	-4.10887221072097	3.97595993886832e-05	0.0029568010334373	2.52917789866885	dx_AD
EXPH5	PICALM	-0.168002821849966	0.110343376722771	-1.52254559212975	0.127872430665083	0.459720031718074	0.337506572005441	dx_AD
EXPH5	CD163	-0.0298445557778293	0.174371777045458	-0.171154737787922	0.864102096271028	0.965928226634336	0.0150551426680473	dx_AD
EXPH5	ERN1	-0.142597861365759	0.144528439137657	-0.986642229145921	0.323818060405188	0.739149918616095	0.131267466578942	dx_AD
EXT1	AIF1	-0.0372110871431315	0.122569530146766	-0.303591660166884	0.761439006101165	0.970617481306165	0.0129518910895202	dx_AD
EXT1	CCL3	0.360958823898684	0.175102486379678	2.06141461130374	0.039263502079649	0.711707620738912	0.147698383860951	dx_AD
EXT1	HIF1A	0.0416970588386117	0.10886923967152	0.383001286354347	0.701718810298744	0.912350508595397	0.0398382815134165	dx_AD
EXT1	HIST	0.0209344001348587	0.084521779582793	0.247680541491113	0.804381588490689	0.979324416111755	0.00907341770833485	dx_AD
EXT1	HSPA1A	0.0309075125762353	0.117059201791147	0.264033173841211	0.791754356468853	0.995760211575623	0.00184523118204909	dx_AD
EXT1	IFI44L	0.0514956281957989	0.112146508737742	0.459181732676341	0.646103667382448	0.924749670077393	0.0339758149556265	dx_AD
EXT1	TMEM163	0.0253414986930031	0.0999202398851547	0.253617272357731	0.799791251423338	0.99661777296319	0.0014713722010694	dx_AD
EXT1	FRMD4A	-0.137635637755294	0.0498393820312587	-2.76158395521378	0.00575217255801151	0.0694889877127292	1.1580840148996	dx_AD
EXT1	PICALM	-0.0542665999112617	0.0436450134841517	-1.24336311480272	0.213734056029115	0.571812980362134	0.24274599022381	dx_AD
EXT1	CD163	0.0804103965733652	0.0640090942794061	1.25623393798334	0.209031165485758	0.601107387218724	0.221047934801946	dx_AD
EXT1	GPNMB	0.104013149547124	0.120932873485374	0.860089953619629	0.389739458703678	0.75645580819442	0.121216438186596	dx_AD
EXT1	MKI67	0.0483991158837081	0.10743924299668	0.450478936129544	0.652365139024295	0.977968877208853	0.00967496593993188	dx_AD
EXT1	ERN1	0.0197144615639342	0.100080747720828	0.196985554293889	0.84383884230391	0.964243364616155	0.0158133410235016	dx_AD
EXT2	AIF1	-0.0159106936209752	0.0766970456107879	-0.207448585460732	0.835659542045969	0.981442689582747	0.00813505553891813	dx_AD
EXT2	HIF1A	0.0571887470136864	0.0818241673024995	0.698922444297694	0.484600500188978	0.816505076586288	0.0880411107110754	dx_AD
EXT2	HIST	0.0790605945505094	0.125716967021632	0.628877679946775	0.529429139534862	0.943014581852457	0.0254815917068969	dx_AD
EXT2	HSPA1A	-0.160364356932136	0.089197451306636	-1.79785806189515	0.072199503497716	0.813058223781794	0.0898783530999764	dx_AD
EXT2	IFI44L	-0.261968533021477	0.174889967226582	-1.49790486656149	0.134157969117474	0.727971014881124	0.137885912346011	dx_AD
EXT2	TMEM163	0.063605516704786	0.0860082098161501	0.739528433864026	0.459586180474152	0.958369390791495	0.0184670655960776	dx_AD
EXT2	FRMD4A	-0.032656520353833	0.0506918201643991	-0.64421676412337	0.519434881559265	0.816470651525965	0.0880594215940634	dx_AD
EXT2	PICALM	0.0600109769632455	0.0410490399083559	1.46193375282889	0.143759364542522	0.48298466431908	0.316066658704669	dx_AD
EXT2	CD163	0.129418708645548	0.046482724029533	2.78423245082024	0.00536545663949648	0.135763644640374	0.867216511689522	dx_AD
EXT2	GPNMB	0.168172404369511	0.0862030694534466	1.9508864990049	0.0510705490361597	0.373108014444163	0.428165422115716	dx_AD
EXT2	ERN1	0.0140627575470735	0.08745300830736	0.160803588341397	0.872248098931454	0.970409376919886	0.0130450155989355	dx_AD
EXTL2	AIF1	0.0289072447920793	0.0971181940304803	0.297650147643878	0.765970196018534	0.970617481306165	0.0129518910895202	dx_AD
EXTL2	HSPA1A	-0.0994984019768701	0.113412304259644	-0.877315760634583	0.380315154048263	0.986734250512015	0.00579979674933194	dx_AD
EXTL2	FRMD4A	-0.0427838507847724	0.149083832104834	-0.286978475001148	0.774128801794839	0.929092103545894	0.0319412310235598	dx_AD
EXTL2	PICALM	-0.0454669705702253	0.0973951885048943	-0.466829740443908	0.640621696052613	0.870392563198977	0.0602848283254049	dx_AD
EXTL2	CD163	0.11240213818693	0.124176213937189	0.905182519445999	0.365368701031428	0.736996321520696	0.132534679776295	dx_AD
EXTL2	GPNMB	0.228296876284126	0.192204623997899	1.18778035374748	0.23491995650659	0.64453839244263	0.190751208443422	dx_AD
EXTL2	ERN1	0.147479495504419	0.0921746690305611	1.60000027182653	0.109598523096677	0.525708400626898	0.279255083060029	dx_AD
EXTL3	AIF1	0.242013378977217	0.14460116285492	1.673661360663	0.0941971717288298	0.695054002085127	0.157981451673947	dx_AD
EXTL3	HSPA1A	0.062801783272934	0.134696890452165	0.466245234482505	0.641039974353519	0.993953591304247	0.00263389277673093	dx_AD
EXTL3	FRMD4A	0.0819759955329911	0.146763223976707	0.558559517239833	0.576462374915942	0.844999886047995	0.0731433496168522	dx_AD
EXTL3	PICALM	0.00331755631080544	0.133267117330602	0.0248940352073154	0.980139484976371	0.994643543226772	0.00233253226529163	dx_AD
EXTL3	CD163	0.0969408686283124	0.123540231693779	0.784690681725459	0.432634947511365	0.78538142371604	0.104919375121912	dx_AD
EXTL3	GPNMB	0.0361841151066882	0.192396347086872	0.188070697050969	0.850821231550394	0.958025436080628	0.0186229600208209	dx_AD
EXTL3	ERN1	-0.168297492795704	0.100278069538685	-1.67830806446447	0.0932869745248347	0.506596677222916	0.295337663081762	dx_AD
EYA2	HIF1A	0.359740507076686	0.215448465599247	1.66972879605388	0.0949730337142706	0.464615420315512	0.332906380315377	dx_AD
EYA2	HSPA1A	0.392619848598648	0.227137106290972	1.72855882074894	0.0838880850421617	0.833298715458457	0.0791992876448055	dx_AD
EYA2	PICALM	0.79606679350175	0.281435693810017	2.82859214737394	0.0046753239418011	0.074185415125027	1.12968146875501	dx_AD
EYA2	CD163	-0.101455045534656	0.123788821949575	-0.819581638606948	0.412454644494216	0.769734834100137	0.113658859139943	dx_AD
EYA2	GPNMB	0.597525435147534	0.194896129292414	3.06586609655562	0.00217040490989984	0.107835836684946	0.967236887682434	dx_AD
EYA2	ERN1	0.484072370239437	0.254584071083216	1.90142442211637	0.0572464431843781	0.437200308530584	0.359319540242274	dx_AD
EYA3	AIF1	0.160355440541713	0.0989636233411105	1.62034730669668	0.105157692195723	0.713147909966945	0.146820386248359	dx_AD
EYA3	CCL3	0.4454627130082	0.127790685623058	3.48587779176782	0.000490525040524675	0.250106455037519	0.601875099349074	dx_AD
EYA3	HIF1A	0.130351258832588	0.0800545045818405	1.62828137546375	0.103465236760361	0.479939452731163	0.318813548048035	dx_AD
EYA3	HIST	0.0305366731331891	0.0771480806758559	0.395818960960176	0.692238588004715	0.971357487622033	0.0126209077552831	dx_AD
EYA3	HSPA1A	-0.0229920866110699	0.0800430437737039	-0.287246530455197	0.773923560624737	0.995760211575623	0.00184523118204909	dx_AD
EYA3	IFI44L	-0.0260042818286038	0.0716782448127511	-0.362791833094353	0.716760393095927	0.948706543597788	0.0228681039111375	dx_AD
EYA3	TMEM163	0.178154335851357	0.0842565821925486	2.1144263298531	0.0344788707919194	0.661940292689535	0.179181182350184	dx_AD
EYA3	FRMD4A	-0.0643000548982233	0.0440739598312699	-1.45891259020941	0.144589167413595	0.459083349414259	0.33810845846169	dx_AD
EYA3	PICALM	0.069480387760864	0.034158644981354	2.03404988104156	0.0419465664535635	0.260151499236053	0.584773666950075	dx_AD
EYA3	CD163	0.0879429743980937	0.0457930724111779	1.92044276060907	0.0548019966991078	0.353181135303018	0.452002501732642	dx_AD
EYA3	GPNMB	0.095975043754717	0.0858255473183479	1.1182572876433	0.26345712340359	0.668727363946475	0.174750905351303	dx_AD
EYA3	MKI67	0.085018725553219	0.0866121799635846	0.981602421148671	0.326295754244788	0.930105315407442	0.0314678736925456	dx_AD
EYA3	ERN1	0.00784070267958814	0.0653353604788196	0.120007031753195	0.904477577684593	0.979191217383916	0.00913249047915869	dx_AD
EYS	AIF1	-0.0824763652329576	0.230127145728467	-0.358394768995543	0.720047905761288	0.960406770549628	0.0175447869719675	dx_AD
EYS	HIF1A	-0.0559932363238076	0.165033734473569	-0.339283580429281	0.734396110779313	0.925811246655514	0.0334775477584767	dx_AD
EYS	HSPA1A	0.305432792937501	0.250752438128563	1.218065097261	0.223199236007777	0.949839999105178	0.0223495456142998	dx_AD
EYS	FRMD4A	-0.12982867408018	0.100137849192842	-1.29649952666908	0.194803443013615	0.534374520835316	0.272154257352167	dx_AD
EYS	PICALM	-0.0394588191083947	0.0879867944129702	-0.448462969604199	0.653819105306368	0.878671333745916	0.0561735420282875	dx_AD
EYS	CD163	-0.00965940573931648	0.094020342292056	-0.102737402394382	0.918171387875855	0.983655658392235	0.00715690546327361	dx_AD
EYS	ERN1	0.369747910181103	0.170395056632342	2.16994505291841	0.0300110087512499	0.35796795087451	0.446155854309784	dx_AD
EZH1	AIF1	0.0934293129113435	0.112008557143703	0.834126564022044	0.404209667458724	0.887087305749206	0.052033635479186	dx_AD
EZH1	HIF1A	0.0826124664804895	0.0866307543700213	0.953615919441626	0.340278094537409	0.728457560675742	0.137595744787914	dx_AD
EZH1	HIST	0.208106139050081	0.145026933495844	1.43494821295414	0.151301855421164	0.795449565431166	0.0993873510888123	dx_AD
EZH1	HSPA1A	0.0346849123608779	0.123051705515219	0.2818726665807	0.778041148968225	0.995760211575623	0.00184523118204909	dx_AD
EZH1	IFI44L	0.345898889179809	0.179160359596102	1.93066641504629	0.0535243187829113	0.598127454239889	0.223206262875897	dx_AD
EZH1	TMEM163	0.356852994017502	0.156477008138058	2.28054586589907	0.0225753337635726	0.591430589818673	0.228096216763089	dx_AD
EZH1	FRMD4A	0.0111087629385286	0.0494954067400485	0.224440279819745	0.822414731258499	0.946435002308983	0.0239092064311149	dx_AD
EZH1	PICALM	0.0165064047828945	0.0459299844604613	0.359381893479715	0.719309418132444	0.905530440354652	0.0430969458404288	dx_AD
EZH1	CD163	0.0213137056553083	0.0534300262856634	0.398908762300707	0.689960432580946	0.909005349353366	0.0414335610158622	dx_AD
EZH1	GPNMB	0.09539199340665	0.0981664389520098	0.971737331261286	0.331181239850078	0.720393315018265	0.142430325924894	dx_AD
EZH1	MKI67	0.365842770052438	0.186940438893816	1.95700177135158	0.0503472600973467	0.832663724385411	0.0795303552917591	dx_AD
EZH1	ERN1	0.062715344539253	0.118285013263644	0.530205330403671	0.595969575690475	0.882722306834936	0.0541758984348507	dx_AD
EZH2	AIF1	0.16910104955999	0.153296391697251	1.10309869454691	0.269984307705929	0.830124164498114	0.080856943860814	dx_AD
EZH2	HIST	0.140661599172279	0.174407646009808	0.806510507941661	0.419948551626637	0.916391228374742	0.0379190764956024	dx_AD
EZH2	HSPA1A	0.12614223482738	0.192972442081401	0.653680046056365	0.513317961439703	0.993589949286601	0.00279281027482713	dx_AD
EZH2	TMEM163	0.277443716768144	0.17627432020984	1.57393156551601	0.115503271438221	0.82929562832341	0.0812906240184073	dx_AD
EZH2	FRMD4A	-0.198790178148746	0.153622386738324	-1.29401828971294	0.195659103345651	0.535634141073909	0.271131749047159	dx_AD
EZH2	PICALM	0.0539032855109105	0.132634769908922	0.406403882993312	0.684445867085845	0.890552091182914	0.0503406722123715	dx_AD
EZH2	CD163	-0.0942906001473336	0.149237829251911	-0.631814337021566	0.527508204104666	0.835800423988591	0.0778974128814828	dx_AD
EZH2	GPNMB	0.0939089955225765	0.207755394956331	0.452017121106847	0.651256648377463	0.893721965717921	0.0487975679320813	dx_AD
EZH2	MKI67	0.21653392815891	0.185040905574721	1.17019492250308	0.241922535691773	0.913798783374379	0.0391494244967129	dx_AD
EZH2	ERN1	-0.188735411953091	0.196237112878437	-0.961772262059354	0.336164014310728	0.747869981566142	0.126173898387497	dx_AD
EZR	AIF1	-0.260196441124452	0.117201017356376	-2.2200868814412	0.0264128705384016	0.4958205522121	0.30467547529447	dx_AD
EZR	CCL3	-0.541385944116223	0.256767521245787	-2.1084673851643	0.0349905810315461	0.711707620738912	0.147698383860951	dx_AD
EZR	HIF1A	-0.377306292686894	0.15628578795063	-2.41420731618977	0.0157694867990828	0.225199919891977	0.647431768307719	dx_AD
EZR	HIST	-0.625171093357926	0.170423243940784	-3.66834405273467	0.000244126526710697	0.0941035958550117	1.02639378114073	dx_AD
EZR	HSPA1A	-0.186805036779832	0.136846399500932	-1.36507089306767	0.172230769328638	0.933862441521553	0.0297170908875149	dx_AD
EZR	IFI44L	-0.209107923779038	0.182542847254173	-1.14552789618689	0.251990546452388	0.789373876459713	0.102717250244941	dx_AD
EZR	TMEM163	-0.374639517047067	0.168724157655598	-2.22042606259021	0.0263898595100871	0.617714251838935	0.209212378549623	dx_AD
EZR	FRMD4A	-0.162079998131794	0.0679622127517453	-2.38485463567593	0.0170858711519595	0.134725750542591	0.87054938831759	dx_AD
EZR	PICALM	-0.0313689589876487	0.0575517620984314	-0.545056447342099	0.585714695538856	0.843250228535872	0.074043532437184	dx_AD
EZR	CD163	-0.534371962681194	0.135095784103915	-3.95550435733921	7.63733560882997e-05	0.0202083900209641	1.69446828484506	dx_AD
EZR	GPNMB	0.0808981067334473	0.148254320370209	0.545671158394809	0.58529200085876	0.867171377397588	0.0618950652653645	dx_AD
EZR	MKI67	-0.110640871429539	0.203813958039031	-0.542852278097418	0.587231515494109	0.977968877208853	0.00967496593993188	dx_AD
EZR	ERN1	-0.440813085249929	0.174515067676914	-2.52593137726091	0.0115392018434941	0.253736549675101	0.595616969991851	dx_AD
F11R	AIF1	0.0792053749057491	0.142168976148049	0.557121371003387	0.577444507029883	0.935800274449642	0.0288168317747987	dx_AD
F11R	HIF1A	-0.00414781968272754	0.29423205466201	-0.0140971033475337	0.988752511420618	0.997665831733514	0.00101490133454563	dx_AD
F11R	HSPA1A	0.15651298102996	0.142588433032386	1.09765552297227	0.272354938121511	0.964527113443544	0.0156855595665865	dx_AD
F11R	TMEM163	-0.0029588782570622	0.21902265049403	-0.0135094623792933	0.989221336404843	0.999470404929196	0.000230061141895285	dx_AD
F11R	FRMD4A	0.0266537457209051	0.147611957415966	0.1805663049762	0.856708005816144	0.956902380932768	0.0191323648194503	dx_AD
F11R	PICALM	0.176360169438291	0.119936625689768	1.47044464878035	0.141441366384487	0.47913672471239	0.319540540207008	dx_AD
F11R	CD163	0.107759789493388	0.140180372100563	0.768722381590501	0.442058135222879	0.791244760397968	0.101689152851725	dx_AD
F11R	GPNMB	0.0355671910577002	0.160634543357349	0.221416828001791	0.824767890727494	0.949963282763381	0.0222931803968556	dx_AD
F11R	ERN1	0.0796041842225854	0.106238966164946	0.749293664049707	0.453680225807333	0.816841589669521	0.0878621581589649	dx_AD
F13A1	AIF1	0.57571794892918	0.372382157451982	1.54604063972485	0.122094753278196	0.729910666015739	0.136730290058336	dx_AD
F13A1	CCL3	0.760655761773298	0.499023699558893	1.52428784934598	0.127436821093518	0.884202285145158	0.053448367031762	dx_AD
F13A1	HIF1A	0.135345971331384	0.25305968229917	0.534838146091467	0.592761782795548	0.870724430149599	0.0601192702524241	dx_AD
F13A1	HIST	0.159837570288279	0.196706482539291	0.812568900754721	0.416465268046741	0.914519646280697	0.038806960302766	dx_AD
F13A1	HSPA1A	1.05654632299438	0.347543798662137	3.04003790906798	0.00236548372357184	0.2215701547291	0.654488739022051	dx_AD
F13A1	IFI44L	0.279394351924645	0.381603458877668	0.732158856071091	0.464071613730796	0.870184386397352	0.0603887134614894	dx_AD
F13A1	TMEM163	1.57294016564244	0.419963178057904	3.7454239986382	0.000180089361988486	0.0871182288619302	1.05989096249137	dx_AD
F13A1	PICALM	0.0908893087300009	0.131255948856861	0.692458585851363	0.488649385149621	0.786938240433503	0.104059350095074	dx_AD
F13A1	CD163	-0.0656830871373998	0.0976590838172582	-0.672575295302867	0.501217522998054	0.822780570672744	0.084715972384755	dx_AD
F13A1	GPNMB	1.21546208107013	0.441727434053484	2.75161103288631	0.0059302912351227	0.162087490762144	0.790250500898582	dx_AD
F13A1	MKI67	0.146948743919333	0.252215429715889	0.582631855968782	0.560141155668332	0.977968877208853	0.00967496593993188	dx_AD
F13A1	ERN1	1.38732370146616	0.460934634451418	3.00980572466046	0.00261414840763754	0.144172024998635	0.841119001526268	dx_AD
F2RL1	AIF1	-0.175265618973795	0.177986294973432	-0.984714126444158	0.324764511831591	0.855405816379948	0.0678278010594183	dx_AD
F2RL1	HSPA1A	0.139124871771058	0.161722002940615	0.860271757963233	0.389639257102501	0.986734250512015	0.00579979674933194	dx_AD
F2RL1	PICALM	0.0645969857234183	0.142884788362375	0.452091411995457	0.651203130249781	0.876725495536797	0.0571363638004647	dx_AD
F2RL1	ERN1	-0.0442774592120125	0.149585384633039	-0.296001239162725	0.767229135065888	0.942596660025194	0.0256741034424959	dx_AD
F8	AIF1	-0.302898963809376	0.154851376628557	-1.95606245423276	0.0504577973883362	0.607135002482928	0.21671472850576	dx_AD
F8	HSPA1A	-0.0736122214028718	0.143159514010187	-0.51419720101616	0.607114124479734	0.993953591304247	0.00263389277673093	dx_AD
F8	PICALM	-0.159136330610835	0.134836449557975	-1.18021744960299	0.237913740593084	0.594529747004072	0.225826410790421	dx_AD
F8	CD163	-0.0935027116479299	0.173978731094929	-0.537437599754142	0.590965377103967	0.866969986433998	0.0619959370701774	dx_AD
F8	ERN1	-0.350072466332337	0.119557292506354	-2.92807288450206	0.00341070082822103	0.16431233483551	0.784329833096157	dx_AD
F8A1	AIF1	-0.0171051052243678	0.173674982012565	-0.0984891722811881	0.921543869426108	0.992709853485103	0.00317766735895565	dx_AD
F8A1	HSPA1A	-0.420901423422287	0.191209742527485	-2.20125511314772	0.0277179686250457	0.61268814030126	0.212760526150124	dx_AD
F8A1	PICALM	0.16202846886263	0.184254616961527	0.879372639527738	0.379199262061042	0.718338894129697	0.143670618254706	dx_AD
F8A1	CD163	-0.198393663922781	0.229443355366824	-0.864673825945398	0.387217839369856	0.754597634766684	0.122284560398457	dx_AD
F8A1	GPNMB	-0.0723473247016293	0.226569186092758	-0.319316699456254	0.749486370676555	0.928533741996414	0.032202309806169	dx_AD
F8A1	ERN1	0.211173439689784	0.185801619363506	1.13655327877762	0.255725080861413	0.68609848447274	0.163613539988343	dx_AD
FAAH2	PICALM	-0.0561597558410458	0.181097708800963	-0.310107489558406	0.756479216992044	0.920901699223041	0.035786725680947	dx_AD
FAAH2	ERN1	0.301011981613394	0.217980115504344	1.38091486426153	0.167305139037651	0.603451375448822	0.219357718483004	dx_AD
FAAP100	AIF1	0.205687230417006	0.135618091476707	1.51666513056876	0.129351252276535	0.737445963826407	0.132269797006458	dx_AD
FAAP100	PICALM	0.187996033992845	0.132513528282825	1.41869314347742	0.155988497048071	0.500306613362201	0.300763756305622	dx_AD
FAAP100	ERN1	-0.0144926419509828	0.163055978115666	-0.0888813898052988	0.92917617379198	0.983938094626279	0.00703222474746113	dx_AD
FAAP20	AIF1	-0.108285769164144	0.115680889020317	-0.936073106640169	0.349235548529284	0.862945819976285	0.0640164705929954	dx_AD
FAAP20	HIF1A	-0.0638965970919703	0.170205981223899	-0.375407471773373	0.7073574489053	0.913636842912638	0.0392263955791447	dx_AD
FAAP20	HIST	-0.0820701725328483	0.148561127072981	-0.552433696148059	0.580651249614451	0.954103235647898	0.0204046313267904	dx_AD
FAAP20	HSPA1A	-0.196074693552375	0.112810488637296	-1.7380892142289	0.0821950950977875	0.826751962077205	0.0826247657299025	dx_AD
FAAP20	IFI44L	-0.0467812363627127	0.159762385521097	-0.292817587882944	0.769661584019149	0.961554473623694	0.0170261072403258	dx_AD
FAAP20	TMEM163	0.0433195870576837	0.168642834866561	0.256871791155315	0.797277747464519	0.99661777296319	0.0014713722010694	dx_AD
FAAP20	FRMD4A	0.0949346417225412	0.135446225507607	0.700902822258487	0.483363663042602	0.797240048967258	0.0984108928508609	dx_AD
FAAP20	PICALM	0.0310577634897777	0.100859699321673	0.307930359684346	0.758135323811953	0.921148853129912	0.0356701842771926	dx_AD
FAAP20	CD163	-0.114229550806942	0.107054161620667	-1.06702578468365	0.285960192639589	0.676349856633012	0.169828597695852	dx_AD
FAAP20	GPNMB	0.0158804725187043	0.134445089039498	0.118118650760377	0.905973645732674	0.97687668501929	0.0101602555194521	dx_AD
FAAP20	MKI67	-0.528328758203786	0.197894772254649	-2.66974590679908	0.00759086664611034	0.685651776251721	0.163896394568833	dx_AD
FAAP20	ERN1	0.0561851537258344	0.120992907201945	0.464367333797985	0.642384589800229	0.89923595841901	0.0461263349703936	dx_AD
FAAP24	PICALM	0.00509466682890558	0.199497488170688	0.0255374986202665	0.979626238658489	0.994643543226772	0.00233253226529163	dx_AD
FAAP24	ERN1	0.0075792002372399	0.162538740777197	0.0466301153866402	0.962808029522349	0.991621648792163	0.00365400041133095	dx_AD
FABP3	GPNMB	0.197526587241331	0.284214644580278	0.694990884558512	0.487061014130523	0.814946626874168	0.088870833484642	dx_AD
FABP3	ERN1	0.133126715452882	0.217623506101918	0.611729485649106	0.540716750180768	0.860729438451193	0.0651333431499745	dx_AD
FABP5	AIF1	0.290715310984321	0.246900262632979	1.17746051739311	0.239011747506706	0.81469739333803	0.0890036732324049	dx_AD
FABP5	HIF1A	1.07986544753462	0.422422743361632	2.55636199637612	0.0105773017955902	0.189595647859514	0.72217163605012	dx_AD
FABP5	HSPA1A	0.184944269932835	0.25260794612001	0.732139557656558	0.464083391459626	0.988277350339543	0.00512115782265614	dx_AD
FABP5	PICALM	0.45920166857054	0.216235884303831	2.12361454274315	0.0337023884870986	0.23607097021257	0.626957415088297	dx_AD
FABP5	CD163	-0.0968170028449857	0.224355618991685	-0.431533666418107	0.666080378743932	0.897377129407557	0.0470250031099042	dx_AD
FABP5	GPNMB	0.546332335723375	0.279674765038777	1.95345595677045	0.0507655912568339	0.372668259162784	0.428677595326328	dx_AD
FABP5	MKI67	0.100660942210377	0.300467972104483	0.335013883527571	0.737614613255529	0.977968877208853	0.00967496593993188	dx_AD
FABP5	ERN1	0.269459479138165	0.247468904269273	1.08886197210848	0.276214758036365	0.704631011997203	0.152038246702787	dx_AD
FADD	AIF1	0.0849853131643572	0.126621713841043	0.671174876617489	0.502109131439162	0.916433650285001	0.0378989724455595	dx_AD
FADD	HSPA1A	0.110804898178928	0.172583150466214	0.642037753277772	0.520848670410687	0.993953591304247	0.00263389277673093	dx_AD
FADD	PICALM	0.0317444394983979	0.124467868531231	0.255041239743193	0.798691247449529	0.936611109369264	0.0284406952522575	dx_AD
FADD	CD163	-0.0764399990900673	0.156112180823913	-0.489647884531751	0.62438308594298	0.880250009325887	0.0553939616566066	dx_AD
FADD	ERN1	0.0701251720530833	0.164885129396648	0.425297128429272	0.670620086625705	0.910324843033682	0.0408036050824739	dx_AD
FADS1	AIF1	-0.030997232319609	0.130692687763009	-0.23717648515897	0.812519878034051	0.978357079868125	0.00950260787824475	dx_AD
FADS1	HIF1A	0.0713800387941292	0.22035146596753	0.323937208589515	0.745985573168173	0.930935291875952	0.0310805052247432	dx_AD
FADS1	HIST	-0.319484431615898	0.17933334287046	-1.78151160571782	0.0748289106357269	0.71809724206177	0.143816741229458	dx_AD
FADS1	HSPA1A	-0.142695167789362	0.136500568046608	-1.04538149424139	0.295846686188371	0.970015504008354	0.0132213242373995	dx_AD
FADS1	FRMD4A	-0.187708352961166	0.177459359239176	-1.05775403318219	0.290167594212867	0.648318224556093	0.188211769986021	dx_AD
FADS1	PICALM	-0.033059270475464	0.110570078607634	-0.298989300647758	0.764948209216507	0.923491752402676	0.0345669788398756	dx_AD
FADS1	CD163	-0.133043897255122	0.14582458696687	-0.912355728361151	0.361581486807121	0.734751688748582	0.133859407074543	dx_AD
FADS1	GPNMB	-0.0217412048699279	0.179053106574951	-0.121423220662341	0.903355825525141	0.97687668501929	0.0101602555194521	dx_AD
FADS1	MKI67	-0.156473838181957	0.213060277002551	-0.734411127138843	0.462698207188481	0.955898398183945	0.0195882661475353	dx_AD
FADS1	ERN1	-0.0174959029099808	0.120649209956568	-0.145014649629941	0.88469930532287	0.974587100364592	0.0111793412386887	dx_AD
FADS2	AIF1	-0.0569725952350253	0.160463260580272	-0.355050713970284	0.722551598740451	0.961206229571839	0.0171834231990707	dx_AD
FADS2	HSPA1A	0.0415796743857721	0.13871308603009	0.299753077202483	0.764365509289082	0.995760211575623	0.00184523118204909	dx_AD
FADS2	FRMD4A	-0.277746342245591	0.185681975901283	-1.49581746368993	0.134701229171315	0.442954863764741	0.353640525281664	dx_AD
FADS2	PICALM	-0.151037796133909	0.133447930826341	-1.13181070098762	0.257714027851697	0.616090821521703	0.210355261247443	dx_AD
FADS2	CD163	-0.101722912158566	0.167065340003921	-0.608881005217351	0.542603315452396	0.844699745038625	0.0732976369033439	dx_AD
FADS2	ERN1	-0.123697981478111	0.131988971332252	-0.937184222511516	0.348663804098485	0.758475216063033	0.120058605652356	dx_AD
FADS3	AIF1	-0.00341803787455786	0.140750586736923	-0.0242843596875835	0.980625788614359	0.997786892477887	0.000962205510001418	dx_AD
FADS3	HSPA1A	0.0283719260374244	0.158146202824854	0.179403144246506	0.857621162689681	0.996374927679531	0.00157720938465507	dx_AD
FADS3	FRMD4A	0.164674650976815	0.175873478978561	0.936324521088758	0.349106126668874	0.693931893766035	0.158683151465933	dx_AD
FADS3	PICALM	0.208256739035813	0.121333351097349	1.71640144405739	0.086088592459072	0.382179522416531	0.417732586615792	dx_AD
FADS3	CD163	-0.302425972284535	0.167355379044292	-1.80708844861507	0.0707484894449114	0.385039409436816	0.414494817439489	dx_AD
FADS3	GPNMB	-0.109513018399602	0.213109138889612	-0.513882318563208	0.607334270182171	0.877203854728232	0.0568994685545672	dx_AD
FADS3	ERN1	-0.325198576801412	0.134550673872274	-2.41692269122424	0.0156523411123143	0.285649620937539	0.544166347920059	dx_AD
FAF1	AIF1	0.0317328520815723	0.0702853788529488	0.451485822506041	0.651639440906122	0.95009962247227	0.0222308544778842	dx_AD
FAF1	CCL3	0.0633023487285296	0.0935390171162731	0.676748063857053	0.498565815428076	0.982098407175814	0.00784499332080403	dx_AD
FAF1	HIF1A	0.124993596164657	0.0519003210572228	2.40833955587375	0.0160252684244954	0.226253049015469	0.645405559474489	dx_AD
FAF1	HIST	-0.0375543671376707	0.0513382736298901	-0.731508180590745	0.464468809592606	0.922976079937373	0.0348095541049851	dx_AD
FAF1	HSPA1A	0.0330893986362289	0.0717262323387116	0.461329105925589	0.644562505931509	0.993953591304247	0.00263389277673093	dx_AD
FAF1	IFI44L	0.000156015477340946	0.0549041196857884	0.0028415987403825	0.997732735288293	0.999656856435872	0.000149050930798104	dx_AD
FAF1	TMEM163	-0.0124347582096896	0.0597251342397718	-0.208199753218957	0.835073001270663	0.999298403051099	0.000304806621633166	dx_AD
FAF1	FRMD4A	-0.0184261206586835	0.0293940992029425	-0.626864614270571	0.530747984369979	0.822765951673943	0.0847236889098412	dx_AD
FAF1	PICALM	0.0390323810759619	0.0235142891931574	1.65994305655305	0.0969259085439463	0.405652356828321	0.391845996440569	dx_AD
FAF1	CD163	0.0656621145431455	0.0316053527495569	2.07756309709487	0.0377496180654095	0.305425778211178	0.515094310886648	dx_AD
FAF1	GPNMB	0.154646237494575	0.0580673928968148	2.66321992050478	0.00773968125601826	0.180298851659428	0.74400703933174	dx_AD
FAF1	MKI67	0.116048800890566	0.0753826571590959	1.53946285875336	0.123691338489476	0.870551196406535	0.0602056832909949	dx_AD
FAF1	ERN1	0.0169826798177564	0.0752841603898887	0.225581048255103	0.821527282239052	0.956656511014295	0.0192439683346553	dx_AD
FAF2	AIF1	-0.0602304366256483	0.0739643486099932	-0.814317137344609	0.415463294653526	0.893153465848266	0.0490739121699869	dx_AD
FAF2	CCL3	0.275415449740261	0.199712749559089	1.3790579236844	0.167876895488206	0.89551530745782	0.0479269861548214	dx_AD
FAF2	HIF1A	0.0274114642151549	0.0788770046590254	0.347521617151297	0.728199481160878	0.923007681072322	0.0347946848533463	dx_AD
FAF2	HIST	0.121302063251334	0.122316401486297	0.991707259021382	0.321340348976117	0.885328554143944	0.0528955284301379	dx_AD
FAF2	HSPA1A	-0.0586087436598257	0.0845940086546153	-0.692823813316572	0.488420125986434	0.991418626013444	0.00374292616228664	dx_AD
FAF2	IFI44L	-0.163426127203936	0.125453095242268	-1.30268708706099	0.192681612315458	0.756166474883829	0.121382581265617	dx_AD
FAF2	TMEM163	-0.14208922183604	0.163684726298144	-0.868066465634865	0.385357947780316	0.955145302114373	0.0199305560535564	dx_AD
FAF2	FRMD4A	-0.0901642444913929	0.0473671586780948	-1.90351811271065	0.0569729725390503	0.278234968553818	0.555588288809843	dx_AD
FAF2	PICALM	-0.022882941135882	0.038426877641797	-0.59549311680198	0.551513898776345	0.826238562007023	0.0828945395990321	dx_AD
FAF2	CD163	0.0723964562825728	0.0478590258611325	1.5127022537533	0.13035530685486	0.491539290221034	0.30844176197386	dx_AD
FAF2	GPNMB	-0.0340045486437797	0.115836287787229	-0.293556961236879	0.769096467326213	0.934717405865832	0.0293196700083651	dx_AD
FAF2	MKI67	-0.0872794645745225	0.158562632574128	-0.550441570990689	0.582016542245821	0.977968877208853	0.00967496593993188	dx_AD
FAF2	ERN1	0.124915716324759	0.0802299818072494	1.55697051789026	0.119477485276233	0.541168773094196	0.266667271320798	dx_AD
FAH	AIF1	-0.0646254199974008	0.113119011473808	-0.571304674213535	0.567793133800611	0.933730964800473	0.0297782386880641	dx_AD
FAH	HSPA1A	-0.174889360243533	0.131624167583633	-1.32870249783277	0.183946140532062	0.945527172134706	0.0243259860800721	dx_AD
FAH	FRMD4A	0.0145474245787223	0.126478449127149	0.11501899872363	0.908430063179378	0.975588886752471	0.0107331555185851	dx_AD
FAH	PICALM	0.0689679362958033	0.096802704744291	0.712458773522759	0.476180731790656	0.778787101892018	0.108581249786199	dx_AD
FAH	CD163	0.151493261699262	0.131582309687075	1.15131936853471	0.249600871809293	0.64281247881698	0.191915700936772	dx_AD
FAH	GPNMB	0.169899240006212	0.14150922167333	1.20062309718881	0.229897437337896	0.639674199957813	0.194041165371095	dx_AD
FAH	ERN1	0.10370120073367	0.0972106286534731	1.066768131943	0.286076552402928	0.713058502569286	0.146874837187794	dx_AD
FAHD2B	AIF1	-0.436811810157543	0.196325431185715	-2.22493748017972	0.0260854354801134	0.495135130081805	0.305276259167556	dx_AD
FAHD2B	HSPA1A	-0.0153101257883468	0.151256909341322	-0.101219348293031	0.919376337880356	0.996672240610588	0.00144763757283962	dx_AD
FAHD2B	PICALM	0.458285671446467	0.172181675452523	2.66164021369879	0.00777609465796772	0.100505784336931	0.99780894288707	dx_AD
FAHD2B	ERN1	-0.149876042687524	0.130666938579983	-1.14700814388318	0.251378255118965	0.683005580826841	0.165575747691235	dx_AD
FAIM	AIF1	-0.0911064351428639	0.137463000089594	-0.662770600696066	0.507477485263394	0.917473628862993	0.0374064099138869	dx_AD
FAIM	PICALM	-0.0227028591887493	0.127741586749557	-0.177724887927526	0.858939038662214	0.957848016292558	0.0187033958503001	dx_AD
FAIM	ERN1	0.150237125875859	0.166688170939685	0.901306463613552	0.367425398086951	0.769182241626666	0.113970751022968	dx_AD
FAM102B	AIF1	-0.262309624111539	0.110354404379325	-2.37697467162155	0.0174552866618978	0.42986624923697	0.366666651988257	dx_AD
FAM102B	CCL3	-0.237072224906763	0.219089454039314	-1.08207958227064	0.279217167462099	0.937373693124834	0.0280872388796411	dx_AD
FAM102B	HIF1A	-0.25782169084114	0.117814228655887	-2.18837481501651	0.0286423112570149	0.295093217599299	0.530040772177602	dx_AD
FAM102B	HIST	-0.120204687993567	0.0831210646986356	-1.44613989762261	0.148137967161487	0.792447427599365	0.101029540038709	dx_AD
FAM102B	HSPA1A	-0.629402358907741	0.25216358621191	-2.49600812061267	0.0125599726167737	0.475294953024311	0.323036797288093	dx_AD
FAM102B	IFI44L	-0.0282405109165049	0.0907935778055588	-0.311040842304773	0.755769572829246	0.960678835586406	0.0174217769982277	dx_AD
FAM102B	TMEM163	-0.134072002937192	0.111438661195214	-1.2031013429202	0.228937105791581	0.923950229542527	0.0343514223050023	dx_AD
FAM102B	FRMD4A	-0.0608699478141572	0.0440741539704808	-1.38108034597614	0.167254257906087	0.492825523295797	0.307306808271624	dx_AD
FAM102B	PICALM	-0.00678140198246657	0.0373858333272087	-0.181389616840002	0.856061768258077	0.957246826689747	0.0189760646808926	dx_AD
FAM102B	CD163	-0.100366715137951	0.066921455633542	-1.49976885869837	0.133674286649144	0.497171714320371	0.303493587721503	dx_AD
FAM102B	GPNMB	-0.0384989422603144	0.108492656879722	-0.354852976851654	0.722699737841529	0.921053377866293	0.0357152003774744	dx_AD
FAM102B	MKI67	-0.145045528466976	0.0992346937873307	-1.46164131647166	0.143839526119823	0.883095357736427	0.0539923982313505	dx_AD
FAM104A	AIF1	-0.0596458562562665	0.0846953423617213	-0.704240098605752	0.481283263229087	0.911167093753838	0.040401972927179	dx_AD
FAM104A	HSPA1A	0.0521002230632241	0.10380707450817	0.501894724517294	0.61574157639144	0.993953591304247	0.00263389277673093	dx_AD
FAM104A	FRMD4A	-0.0939876792769399	0.129240887201872	-0.72722867593854	0.467085882299162	0.786333990013916	0.104392951147377	dx_AD
FAM104A	PICALM	0.0440698404225639	0.0789015278394324	0.558542294798748	0.576474131722304	0.839245464852683	0.0761109969310384	dx_AD
FAM104A	CD163	-0.00267410667447976	0.104504291221184	-0.0255884867810834	0.979585569282404	0.995999632203635	0.00174082194975628	dx_AD
FAM104A	GPNMB	0.257469315464546	0.159460598692379	1.6146265445876	0.106391593456117	0.487878887505607	0.311687975161359	dx_AD
FAM104A	ERN1	0.0562677855721643	0.105212466172453	0.534801508026019	0.59278712016256	0.881661689082765	0.0546980302312448	dx_AD
FAM104B	AIF1	0.0403236100381945	0.100605509192944	0.400809164047475	0.688560631368811	0.958386277189676	0.0184594134266623	dx_AD
FAM104B	HSPA1A	-0.0704024050693048	0.137537176191678	-0.511879093483707	0.608735630802596	0.993953591304247	0.00263389277673093	dx_AD
FAM104B	PICALM	-0.0947212737048831	0.104946325389346	-0.902568749820175	0.366754818282935	0.710257948860501	0.148583897165835	dx_AD
FAM104B	CD163	0.24764505565807	0.141900836924224	1.74519799196332	0.0809504106655504	0.406551926883765	0.390883976222877	dx_AD
FAM104B	ERN1	0.325292282518556	0.154065092518559	2.11139510709976	0.0347383652866875	0.384735039901881	0.414838258343467	dx_AD
FAM107B	AIF1	0.199956531576066	0.158532784131448	1.26129451817532	0.207202755517682	0.795281999057504	0.0994788475465776	dx_AD
FAM107B	CCL3	0.201871565097772	0.22005783352783	0.917356868698984	0.358955666335135	0.954493454898701	0.0202270452809205	dx_AD
FAM107B	HIF1A	-0.233173303704205	0.154358969565483	-1.51059121708691	0.130892633064343	0.516882576689266	0.286608106979611	dx_AD
FAM107B	HIST	-0.0139123205869573	0.171617250293613	-0.0810659800407903	0.935389480607679	0.994371812418551	0.00245119519162115	dx_AD
FAM107B	HSPA1A	0.0715675461590991	0.137580674995763	0.5201860374744	0.602933916032515	0.993953591304247	0.00263389277673093	dx_AD
FAM107B	IFI44L	0.0369701083801202	0.210703028303179	0.175460735794096	0.860717620425719	0.97691995014497	0.0101410213729639	dx_AD
FAM107B	TMEM163	0.178053643902765	0.211733393938236	0.840933216017424	0.400385348959247	0.955145302114373	0.0199305560535564	dx_AD
FAM107B	FRMD4A	0.265082065854283	0.130013802478238	2.03887634083044	0.0414623707283654	0.232109100223847	0.634307831971812	dx_AD
FAM107B	PICALM	0.198893232879779	0.0649948979366003	3.06013609058654	0.00221236437837432	0.0461260414443599	1.33605381512161	dx_AD
FAM107B	CD163	0.00535364539564362	0.0843370185682252	0.0634791872718709	0.949384931964606	0.988690434694596	0.00493966750204559	dx_AD
FAM107B	GPNMB	0.0959641709392038	0.187131233040891	0.512817499141014	0.608078987759181	0.877736999525253	0.0566355943049436	dx_AD
FAM107B	MKI67	-0.156541827571173	0.206917729128082	-0.756541395610784	0.449324663028791	0.954472852900746	0.0202364192902907	dx_AD
FAM107B	ERN1	-0.264774188384742	0.146676419767248	-1.805158516992	0.071049880266656	0.464160228962875	0.333332074310782	dx_AD
FAM110A	AIF1	0.184449829210939	0.133953553832144	1.37696853822984	0.168521975165183	0.769860825825764	0.113587778774167	dx_AD
FAM110A	HSPA1A	0.0271565348628569	0.132011606663132	0.205713236504689	0.837014918459098	0.996339630875479	0.00159259463605944	dx_AD
FAM110A	PICALM	0.171997142064167	0.111892912550312	1.53715850400113	0.124254499208152	0.455068966074404	0.341922780670703	dx_AD
FAM110A	CD163	0.115847754122826	0.179487817999442	0.64543519116816	0.518645204292586	0.833640616671709	0.0790211338158186	dx_AD
FAM110A	ERN1	-0.0368113702054966	0.132386797857295	-0.278059223436894	0.780966896800198	0.945872615319481	0.0241673479416712	dx_AD
FAM110B	AIF1	0.387608128744523	0.200089780343614	1.93717104431262	0.0527244385172537	0.611947894370898	0.213285555224656	dx_AD
FAM110B	CCL3	0.16699358304337	0.22853355078247	0.73071801698965	0.464951408296566	0.978605157090656	0.00939249990848093	dx_AD
FAM110B	HIF1A	0.425102137753422	0.119573001424029	3.5551682460987	0.000377737296887854	0.0378930151509605	1.42144083649524	dx_AD
FAM110B	HIST	-0.0321126988306598	0.125717509168579	-0.255435372869175	0.798386853094804	0.979324416111755	0.00907341770833485	dx_AD
FAM110B	HSPA1A	0.285442563744138	0.185627175478743	1.5377196954485	0.124117165844589	0.901080426680393	0.0452364439769372	dx_AD
FAM110B	IFI44L	0.185934015760852	0.127520531706142	1.45807120840209	0.144820916420546	0.734343084100831	0.134100990873837	dx_AD
FAM110B	TMEM163	0.220254059050312	0.136967401371577	1.6080764973615	0.10781842587959	0.824093190134284	0.084023674622453	dx_AD
FAM110B	FRMD4A	-0.143797686958412	0.0890985283018079	-1.61391764487197	0.106545290828522	0.393644543051961	0.404895764643269	dx_AD
FAM110B	PICALM	0.181939346522778	0.0787471938762807	2.3104232362695	0.020864733888738	0.17783858881682	0.749973996505082	dx_AD
FAM110B	CD163	0.233003227167452	0.0859981129874953	2.70939930043968	0.00674051631973109	0.151147510017021	0.820599002933899	dx_AD
FAM110B	GPNMB	0.207142570957121	0.132873988273859	1.55893996746896	0.119010589530624	0.514286057840387	0.288795249128375	dx_AD
FAM110B	MKI67	0.026182634597078	0.142499311072939	0.183738674944726	0.854218467171991	0.984786964643744	0.00665770867621128	dx_AD
FAM110B	ERN1	0.111778623547718	0.190594707433204	0.586472861985906	0.557557793211088	0.864916122389244	0.0630260073904249	dx_AD
FAM111A	AIF1	-0.0158938753928766	0.111737627534953	-0.142242821362077	0.886888209086565	0.986341777746116	0.00597257139798608	dx_AD
FAM111A	HIF1A	-0.0552236950037068	0.213757362704928	-0.258347568967428	0.796138677202473	0.944566967650092	0.0247672461594124	dx_AD
FAM111A	HIST	0.14629213886017	0.157623799703418	0.928109455142122	0.353350795494873	0.890922571326627	0.0501600381705021	dx_AD
FAM111A	HSPA1A	0.0757269615933502	0.134325639335185	0.563756569245784	0.572919812737748	0.993953591304247	0.00263389277673093	dx_AD
FAM111A	IFI44L	0.122897168412482	0.178341758142423	0.689110445543195	0.490753767153966	0.884551267447625	0.0532769908782127	dx_AD
FAM111A	TMEM163	0.129887900214255	0.155624912763772	0.834621513403938	0.403930845308392	0.955145302114373	0.0199305560535564	dx_AD
FAM111A	FRMD4A	0.0338177844940332	0.0526260657272084	0.642605219043554	0.520480295714395	0.816932762286997	0.0878136866369774	dx_AD
FAM111A	PICALM	0.00777166794193381	0.0520184784724053	0.149402061924139	0.881236384811941	0.964325469615754	0.0157763625681293	dx_AD
FAM111A	CD163	-0.014377333585238	0.0620174660092669	-0.231827169189558	0.816672253881107	0.949793010573016	0.0223710306697085	dx_AD
FAM111A	GPNMB	0.216091898179054	0.170183212474659	1.26976036611855	0.204170002567587	0.613504306573253	0.21218238433969	dx_AD
FAM111A	MKI67	0.0696951297528833	0.253442952101868	0.274993363101572	0.78332133729379	0.977968877208853	0.00967496593993188	dx_AD
FAM111A	ERN1	0.196637811344776	0.136996347320839	1.43535076073423	0.15118716971147	0.579691513979148	0.236803057157268	dx_AD
FAM111B	MKI67	0.0935294189307183	0.320057366485475	0.292227046537805	0.770113033570695	0.977968877208853	0.00967496593993188	dx_AD
FAM114A1	AIF1	-0.126689862844649	0.0886228901772007	-1.42953883123574	0.152849422354548	0.760922309973514	0.118659682351878	dx_AD
FAM114A1	CCL3	-0.284902672106893	0.194573940496769	-1.46423858909114	0.143128769903925	0.885613121082805	0.0527559576536727	dx_AD
FAM114A1	HIF1A	-0.190568645606463	0.0984439472771195	-1.93580865941928	0.0528911399572316	0.373539629449319	0.427663316370232	dx_AD
FAM114A1	HIST	-0.0193303577417474	0.135789394176185	-0.142355431063096	0.886799264638761	0.986159199183556	0.00605296969779682	dx_AD
FAM114A1	HSPA1A	0.0393500541327807	0.110593982853129	0.355806465393677	0.721985506857466	0.993953591304247	0.00263389277673093	dx_AD
FAM114A1	IFI44L	0.222722560418973	0.171384747969528	1.2995471479094	0.193756224111664	0.756166474883829	0.121382581265617	dx_AD
FAM114A1	TMEM163	0.199508214760574	0.0900111372773229	2.21648365741555	0.0266583959094873	0.620534454861179	0.207234099514719	dx_AD
FAM114A1	FRMD4A	-0.032238884223831	0.0525593349582404	-0.613380748623353	0.539624612309973	0.827349556910279	0.0823109613512349	dx_AD
FAM114A1	PICALM	0.00466010767310213	0.0438892900985237	0.10617869787005	0.915440572029312	0.975557613133383	0.0107470775487361	dx_AD
FAM114A1	CD163	0.0364640179172318	0.065150844429515	0.55968603686605	0.575693608130875	0.860816083564675	0.065089627204948	dx_AD
FAM114A1	GPNMB	0.00810404843502889	0.0951232872368122	0.0851952100315207	0.932106198579107	0.984511164821766	0.00677935439331828	dx_AD
FAM114A1	MKI67	0.0263994059512767	0.161175933703579	0.163792480332878	0.869894511557531	0.985706431573708	0.00625240973562733	dx_AD
FAM114A1	ERN1	-0.0454668098447195	0.0818216068856368	-0.55568219172558	0.578428132692733	0.873973545428247	0.0585017129587491	dx_AD
FAM114A2	AIF1	0.000594626598338088	0.0971078872798593	0.00612336047044674	0.995114295752442	0.999822197629724	7.72254539179236e-05	dx_AD
FAM114A2	HSPA1A	0.104348011202513	0.116174178534345	0.8982031335962	0.36907726309289	0.986734250512015	0.00579979674933194	dx_AD
FAM114A2	FRMD4A	0.0713447913849894	0.126888234203606	0.562264829617763	0.573935597049148	0.844341551666133	0.0734818377369924	dx_AD
FAM114A2	PICALM	0.0974354047227131	0.0862409500490365	1.1298043988072	0.258558654279329	0.616659937438677	0.209954265477506	dx_AD
FAM114A2	CD163	0.0970053771192942	0.0910596320775985	1.06529506990133	0.286742423102859	0.676349856633012	0.169828597695852	dx_AD
FAM114A2	GPNMB	0.373817815708098	0.149379449930685	2.50247149712733	0.0123329555704884	0.216552542763214	0.664436712411861	dx_AD
FAM114A2	ERN1	0.0315989507929575	0.0981511524996143	0.321941719360673	0.747496846857003	0.935558915415256	0.0289288582611518	dx_AD
FAM117A	AIF1	0.102055378125398	0.176466114019988	0.578328472251836	0.563042375120733	0.933595096391899	0.0298414380418769	dx_AD
FAM117A	HSPA1A	0.222426647632892	0.157442126199196	1.4127518028528	0.157728714131824	0.924742330780861	0.033979261757217	dx_AD
FAM117A	PICALM	0.0240680810494007	0.154004089223357	0.156282090759902	0.875810672382637	0.962409261922412	0.0166402061353355	dx_AD
FAM117A	ERN1	-0.177096948045699	0.121795008206556	-1.45405752381374	0.145930358601685	0.573002463249197	0.241843511063615	dx_AD
FAM117B	AIF1	0.431605460978132	0.171706284138526	2.51362647059515	0.0119496923735405	0.372043135049039	0.429406704667153	dx_AD
FAM117B	HIF1A	0.416441986566354	0.112359642627509	3.70633064352945	0.000210283736950374	0.0294535105850482	1.53086293392101	dx_AD
FAM117B	HIST	-0.0748859453877948	0.202180171266336	-0.370392135483682	0.711090332770696	0.972104550573374	0.012287023864571	dx_AD
FAM117B	HSPA1A	0.0629367791620545	0.135590425580026	0.464168313454472	0.64252716126601	0.993953591304247	0.00263389277673093	dx_AD
FAM117B	IFI44L	0.0751574166814306	0.216850721189197	0.346585966001273	0.728902390662749	0.95258857144633	0.0210946331829927	dx_AD
FAM117B	FRMD4A	0.0939431154814549	0.0625196666306556	1.50261702507849	0.132937830542065	0.440703453836785	0.355853545867709	dx_AD
FAM117B	PICALM	0.163893700035931	0.0575209876366054	2.84928522214092	0.00438175792604927	0.0712338705441581	1.14731345730781	dx_AD
FAM117B	CD163	0.08642275160344	0.077822354030549	1.11051320253709	0.266777942121552	0.66182561862926	0.179256425731651	dx_AD
FAM117B	GPNMB	0.0390946891405566	0.200319862047383	0.195161322202335	0.845266657218903	0.956212086766776	0.0194457710115546	dx_AD
FAM117B	ERN1	-0.00524310419624818	0.131547448371565	-0.0398571333853522	0.968207026529098	0.992812872091327	0.00313260072569041	dx_AD
FAM118A	AIF1	0.293569800615007	0.237217385407826	1.23755600842788	0.215880734707473	0.801129662902876	0.0962971876286969	dx_AD
FAM118A	CCL3	0.152050236684497	0.306149559887751	0.496653455063746	0.619433450474865	0.988913932430203	0.00484150445657656	dx_AD
FAM118A	HIF1A	-0.373226880545471	0.155990412042313	-2.39262705738755	0.0167282349956453	0.230738738850029	0.636879485425057	dx_AD
FAM118A	HIST	0.390825676256745	0.286082034536673	1.36613149053456	0.171897695871821	0.808323459789031	0.0924148165879732	dx_AD
FAM118A	HSPA1A	0.0561179633993367	0.250110538332893	0.22437264648419	0.822467353059829	0.995760211575623	0.00184523118204909	dx_AD
FAM118A	IFI44L	0.396048899234904	0.276471232733973	1.43251395567795	0.151996787050628	0.739006880068857	0.131351518354794	dx_AD
FAM118A	TMEM163	0.258205077894683	0.290408127226624	0.889111060219019	0.373943395364332	0.953600871387374	0.0206333607513268	dx_AD
FAM118A	FRMD4A	-0.190354651416573	0.112731649294427	-1.68856441476709	0.0913029349520558	0.367113884286391	0.435199190121624	dx_AD
FAM118A	PICALM	-0.0335249987006492	0.0991928478532659	-0.337977983556255	0.735379779102578	0.911461514367763	0.0402616643107898	dx_AD
FAM118A	CD163	0.0698449414084018	0.0988705861063129	0.706427909037572	0.479922069904547	0.812313498069352	0.0902763301113029	dx_AD
FAM118A	GPNMB	0.488373860787593	0.28438856362085	1.71727672368253	0.08592862284319	0.457788656197535	0.339334973155256	dx_AD
FAM118A	MKI67	0.78393292758374	0.333181569321753	2.35287002573272	0.018629144442262	0.736971532421314	0.132549287651284	dx_AD
FAM118A	ERN1	-0.0643464209136342	0.247514090330062	-0.259970738747955	0.794886344838887	0.95098303610944	0.0218272300549852	dx_AD
FAM118B	AIF1	0.132841024567544	0.0940635390882819	1.41224778330813	0.157877015410539	0.76380975112016	0.117014801539232	dx_AD
FAM118B	HIF1A	0.158828052967429	0.162577541784542	0.976937227762478	0.328600229979839	0.719431125573952	0.143010776730749	dx_AD
FAM118B	HIST	0.108706066971896	0.148266171926427	0.733181855034597	0.463447520693825	0.922976079937373	0.0348095541049851	dx_AD
FAM118B	HSPA1A	-0.0111403029564467	0.10293206430211	-0.108229666158734	0.913813512976079	0.996672240610588	0.00144763757283962	dx_AD
FAM118B	IFI44L	0.142911280533039	0.1661248347207	0.860264395587275	0.389643314577126	0.847845487791842	0.0716832867922838	dx_AD
FAM118B	TMEM163	-0.0623348447022476	0.139504931628804	-0.446828968513519	0.654998553581303	0.988117609177478	0.00519136110366977	dx_AD
FAM118B	FRMD4A	-0.0375909318068301	0.0587771506478919	-0.639550086938049	0.522465141008806	0.817915130475182	0.0872917577938553	dx_AD
FAM118B	PICALM	0.0283401066121455	0.0483663752856985	0.585946464764859	0.557911491357592	0.83015207465103	0.0808423424046033	dx_AD
FAM118B	CD163	0.212793736233563	0.106813755867518	1.99219411868161	0.0463497632946206	0.329131264550302	0.482630861623102	dx_AD
FAM118B	GPNMB	0.440319450290921	0.144421178880937	3.04885650223038	0.00229714178061262	0.109230148393169	0.961657476340985	dx_AD
FAM118B	ERN1	0.0212309929258749	0.0891569439449522	0.238130559286369	0.811779833486808	0.95483246707826	0.0200728221399332	dx_AD
FAM120A	AIF1	0.070304466727095	0.058547729126517	1.20080603937981	0.229826448608929	0.810096983501937	0.0914629849751859	dx_AD
FAM120A	CCL3	0.0765117475969646	0.109408596276725	0.699321170371703	0.484351339595315	0.981219752224375	0.00823371790989461	dx_AD
FAM120A	HIF1A	0.197929358238656	0.0639245160262903	3.09629811131075	0.00195953248626226	0.0861892827419046	1.0645467334261	dx_AD
FAM120A	HIST	-0.0121766430286819	0.0534934880362718	-0.227628510977361	0.819935053195433	0.979324416111755	0.00907341770833485	dx_AD
FAM120A	HSPA1A	0.0225256784170443	0.0674111615934482	0.334153542003845	0.738263699061509	0.994064625042767	0.00258538080677208	dx_AD
FAM120A	IFI44L	0.0166306696044311	0.0617539541240548	0.269305339881921	0.787694723300904	0.963182002194223	0.0162916411410285	dx_AD
FAM120A	TMEM163	-0.00228427975337193	0.0631152564590555	-0.0361921963329705	0.971129108338828	0.999470404929196	0.000230061141895285	dx_AD
FAM120A	FRMD4A	0.00898984103036842	0.0319212274303873	0.281625794307977	0.778230459448308	0.930158670641107	0.0314429612244861	dx_AD
FAM120A	PICALM	0.0402667533776745	0.0264535800825435	1.52216649890221	0.127967367032296	0.459720031718074	0.337506572005441	dx_AD
FAM120A	CD163	0.0576583442098895	0.0341458824722839	1.68858849252734	0.0912983174585318	0.429412756720906	0.367125057964037	dx_AD
FAM120A	GPNMB	0.0232043662036667	0.0631684902099697	0.367340839183211	0.713364794874001	0.919475184498273	0.0364599873404187	dx_AD
FAM120A	MKI67	0.0485964606959253	0.0709290480906611	0.685141870701686	0.493254400831156	0.959371465671395	0.0180132027825114	dx_AD
FAM120A	ERN1	0.0429470533023126	0.0722878847972474	0.594111356595511	0.552437635613561	0.863339234657764	0.0638185220238813	dx_AD
FAM120AOS	AIF1	-0.0324436369343601	0.077538622052428	-0.418419054602534	0.675640757414309	0.956685854124364	0.0192306476127417	dx_AD
FAM120AOS	CCL3	0.0871963492683401	0.183167032752138	0.476048271122755	0.634039988699408	0.988913932430203	0.00484150445657656	dx_AD
FAM120AOS	HIF1A	0.0658552011917317	0.160171657266635	0.411153897734253	0.680959690870943	0.902872087495833	0.0443737730858576	dx_AD
FAM120AOS	HIST	0.0611020776333566	0.124401548481679	0.491168143637337	0.623307528209791	0.961114159793582	0.0172250243774163	dx_AD
FAM120AOS	HSPA1A	0.00619479228283115	0.0961247990544992	0.0644453080137929	0.948615654403501	0.996672240610588	0.00144763757283962	dx_AD
FAM120AOS	IFI44L	0.0816273234232359	0.167640121790091	0.486919972090243	0.626315044833064	0.916767805957312	0.0377406461844769	dx_AD
FAM120AOS	TMEM163	0.000556976346429927	0.136756077617575	0.00407277216583718	0.99675040695297	0.99949967147127	0.000217344295477265	dx_AD
FAM120AOS	FRMD4A	0.0199024596245172	0.117346677504513	0.169603946594497	0.865321618587264	0.960630966281513	0.017443417834028	dx_AD
FAM120AOS	PICALM	-0.053741862883866	0.0494394511092862	-1.08702385803332	0.277026265955706	0.632987596089439	0.198604800255459	dx_AD
FAM120AOS	CD163	0.0884179215120504	0.102667898004355	0.861203192338662	0.389126142162551	0.755120006147532	0.121984023382645	dx_AD
FAM120AOS	GPNMB	0.0267834465245498	0.117301837282631	0.228329301100517	0.81939024713277	0.948160595717633	0.0231180973380791	dx_AD
FAM120AOS	MKI67	0.0263313879878684	0.172870234954264	0.152318807195668	0.878935491998967	0.985706431573708	0.00625240973562733	dx_AD
FAM120AOS	ERN1	0.0260133583503297	0.0792268626117416	0.328340129758899	0.742654505303926	0.933727748475529	0.0297797346592096	dx_AD
FAM120B	AIF1	-0.0252157740183581	0.0791816173306416	-0.318454899867272	0.750139899926648	0.967306807216607	0.0144357559605461	dx_AD
FAM120B	CCL3	-0.116392337822902	0.115219161207628	-1.01018213119222	0.312408038614245	0.944963224262913	0.0245850928774748	dx_AD
FAM120B	HIF1A	0.0341873121470277	0.0728744002863416	0.469126497270609	0.638979220202195	0.884313031200786	0.0533939751919286	dx_AD
FAM120B	HIST	-0.0334338564924026	0.0621749473077842	-0.537738396896346	0.590757666806528	0.954229897371816	0.0203469805037819	dx_AD
FAM120B	HSPA1A	-0.130395940646594	0.0920284749444412	-1.41690863317376	0.156509642102705	0.92279485551418	0.0348948352909869	dx_AD
FAM120B	IFI44L	-0.053185303767524	0.0675458046007145	-0.787396109675795	0.431050023398626	0.863208551633324	0.0638842658358415	dx_AD
FAM120B	TMEM163	-0.134515707008106	0.0688795226330732	-1.95291288130265	0.0508299190826754	0.727248376747258	0.138317239445627	dx_AD
FAM120B	FRMD4A	-0.0683421981657386	0.0393558097303022	-1.73652120574	0.0824717181542693	0.346740532862296	0.459995387736416	dx_AD
FAM120B	PICALM	-0.0424639462436416	0.0319267797332429	-1.33004163271209	0.183504554558049	0.53577823264684	0.271014934687114	dx_AD
FAM120B	CD163	-0.0348324321431611	0.0390259177005512	-0.892546138451706	0.372100274144283	0.742707836005926	0.129181993997179	dx_AD
FAM120B	GPNMB	0.0304987638808108	0.0719000929016758	0.424182537879586	0.671432694796344	0.901171000530579	0.0451927922169445	dx_AD
FAM120B	MKI67	-0.204116808166169	0.0770252940353798	-2.64999713045448	0.00804924545122711	0.685651776251721	0.163896394568833	dx_AD
FAM120B	ERN1	0.0355766995678097	0.0758805637209616	0.468851281846524	0.639175941403967	0.897667648401253	0.0468844263415569	dx_AD
FAM120C	AIF1	-0.0441588618716331	0.0938324272015481	-0.470614085009031	0.637916347466066	0.949133967395954	0.0226724838903393	dx_AD
FAM120C	HIST	-0.00837554262365758	0.135750807439836	-0.0616979212250325	0.950803395439533	0.996096353839687	0.00169864961153056	dx_AD
FAM120C	HSPA1A	-0.05198359507345	0.0984685011618593	-0.527921055566805	0.597554130000928	0.993953591304247	0.00263389277673093	dx_AD
FAM120C	TMEM163	-0.24865612839018	0.152398384292847	-1.63161919034761	0.102759733001275	0.814373341995619	0.0891764511341451	dx_AD
FAM120C	FRMD4A	-0.165209333208269	0.0530974628954982	-3.11143554134441	0.00186180115396743	0.0360354696421256	1.4432698135059	dx_AD
FAM120C	PICALM	-0.0364905704510121	0.044694823656155	-0.816438403062966	0.414249439857092	0.742701693252982	0.129185585954352	dx_AD
FAM120C	CD163	0.00723464843384214	0.114721771566416	0.0630625585279931	0.94971668889429	0.988690434694596	0.00493966750204559	dx_AD
FAM120C	GPNMB	0.299134560214107	0.164806694863209	1.81506315906881	0.0695142039616672	0.422046542256442	0.374639653468221	dx_AD
FAM120C	ERN1	0.0131085515879032	0.0861358942601104	0.152184541653663	0.879041385920868	0.972398661284307	0.0121556477279599	dx_AD
FAM126A	HIF1A	0.138382747858377	0.101112502477702	1.36860175020289	0.171123796631844	0.578526147592289	0.23767700750148	dx_AD
FAM126A	HIST	0.0522594787185358	0.0941324025094851	0.555169923696252	0.578778438871955	0.952948520082392	0.0209305600626485	dx_AD
FAM126A	HSPA1A	0.0385061569932494	0.232725593484784	0.165457337186969	0.868584026946459	0.996374927679531	0.00157720938465507	dx_AD
FAM126A	IFI44L	0.00621219032262044	0.108371977962247	0.0573228470996861	0.954288020920105	0.997091048885469	0.00126518248763498	dx_AD
FAM126A	TMEM163	-0.0726473003467824	0.105704540442844	-0.687267548228584	0.491914144773063	0.96507665923743	0.0154381878360069	dx_AD
FAM126A	FRMD4A	-0.110140128785257	0.0528364396759647	-2.08454864598608	0.0371102901455069	0.217982617332956	0.661578137117273	dx_AD
FAM126A	PICALM	0.107857659130051	0.0472422788432396	2.28307485944839	0.0224259591704557	0.186547438926692	0.729210708926236	dx_AD
FAM126A	CD163	0.0644594444617779	0.0599340934797037	1.07550545473098	0.282148491376796	0.674142718947499	0.171248151699155	dx_AD
FAM126A	GPNMB	0.270731157037885	0.132545093898786	2.04255886864149	0.0410961262936745	0.347622995017792	0.45889150299717	dx_AD
FAM126A	MKI67	0.0768185354373787	0.110364667617524	0.696042828703096	0.486402008504282	0.959371465671395	0.0180132027825114	dx_AD
FAM126B	HIF1A	0.014971387575522	0.083939878816833	0.178358460681023	0.858441469757397	0.960934221012471	0.0173063401452454	dx_AD
FAM126B	HIST	-0.114471080660108	0.0803249857183608	-1.42509929676766	0.154128499918979	0.796195556110135	0.0989802507185527	dx_AD
FAM126B	HSPA1A	-0.300429260138511	0.191215624221934	-1.57115435185264	0.116146800293354	0.894572369236354	0.0483845200617538	dx_AD
FAM126B	IFI44L	0.115943738233746	0.0952134387725141	1.21772451167068	0.223328679085844	0.769375665595309	0.113861554011537	dx_AD
FAM126B	TMEM163	0.0646186678393885	0.0908685293830792	0.71112263264405	0.477008246104527	0.963189778626936	0.0162881347962514	dx_AD
FAM126B	FRMD4A	-0.0714838263532416	0.0459867215679213	-1.5544449335807	0.120078322157517	0.420274127551308	0.376467344725827	dx_AD
FAM126B	PICALM	0.0639311530740763	0.0411412968311905	1.5539411248118	0.120198460922025	0.447706579848615	0.349006522835795	dx_AD
FAM126B	CD163	0.0506071103938392	0.0494573190017553	1.02324815447524	0.306190530108978	0.692800024270523	0.159392105776284	dx_AD
FAM126B	GPNMB	-0.0517892943395903	0.112952868630515	-0.45850357735491	0.646590692983481	0.892481817744123	0.049400622872723	dx_AD
FAM126B	MKI67	0.0295236131036187	0.101542368138349	0.290751669917659	0.77124125093603	0.977968877208853	0.00967496593993188	dx_AD
FAM131A	AIF1	0.0960363520845302	0.101624582549181	0.94501103645915	0.344653241600229	0.861393650771848	0.0647983336935873	dx_AD
FAM131A	HSPA1A	0.115087419168376	0.108295748724776	1.06271410026317	0.287911624515604	0.970015504008354	0.0132213242373995	dx_AD
FAM131A	FRMD4A	0.130403485623185	0.144901427619725	0.899946175585041	0.368148895153107	0.708852387564517	0.149444193506104	dx_AD
FAM131A	PICALM	0.116524955341484	0.089290344535777	1.30501182347656	0.191888821779123	0.545413773659305	0.263273898758342	dx_AD
FAM131A	CD163	0.152823798692666	0.110337274668327	1.38506048071291	0.166033974614553	0.549256788747758	0.260224566546788	dx_AD
FAM131A	GPNMB	-0.120075381384376	0.152692902952623	-0.786384822493236	0.431642072495247	0.782756543173024	0.10637329336667	dx_AD
FAM131A	ERN1	0.106445995981419	0.0972882690004069	1.09412981724419	0.273898046796735	0.701900119288351	0.15372468377917	dx_AD
FAM133B	AIF1	-0.00210336914497322	0.0728330739697132	-0.0288793130693328	0.97696084451904	0.99769829949184	0.00100076800613576	dx_AD
FAM133B	CCL3	0.0440128334872372	0.11240060167106	0.391571155606804	0.695375103832054	0.988913932430203	0.00484150445657656	dx_AD
FAM133B	HIF1A	-0.174710339337925	0.0771778879068171	-2.26373569005758	0.0235903759841859	0.273056214327075	0.563747935161228	dx_AD
FAM133B	HIST	-0.149415642705582	0.0666506436269259	-2.24177344095775	0.0249760185831949	0.621741891586492	0.20638986984927	dx_AD
FAM133B	HSPA1A	-0.0425496849866119	0.0841917404699517	-0.505390252643584	0.61328476368373	0.993953591304247	0.00263389277673093	dx_AD
FAM133B	IFI44L	-0.0964293123067314	0.075313879420986	-1.2803657579198	0.200416530838011	0.756166474883829	0.121382581265617	dx_AD
FAM133B	TMEM163	0.00480853638419675	0.0773086293518138	0.0621992192141217	0.950404184264698	0.999470404929196	0.000230061141895285	dx_AD
FAM133B	FRMD4A	-0.101678479988079	0.0453572959445257	-2.24172270129236	0.02497929975101	0.17115993557201	0.76659788566512	dx_AD
FAM133B	PICALM	-0.0271053905111185	0.0349793300256112	-0.774897360563295	0.438400311922764	0.758123874015497	0.120259826813879	dx_AD
FAM133B	CD163	0.00368611036664211	0.0429538098330312	0.0858156792370839	0.931612942230451	0.987034884050276	0.00566749810764682	dx_AD
FAM133B	GPNMB	-0.0112793770555058	0.07040007789604	-0.160218246805949	0.872709156196408	0.967391071971157	0.0143979250223545	dx_AD
FAM133B	MKI67	-0.0506186895147404	0.0824574052716725	-0.613876817345476	0.53929673057833	0.971468822930703	0.0125711325283505	dx_AD
FAM133B	ERN1	-0.0151906784378877	0.0788695701791084	-0.192605061792406	0.847268280420915	0.964920213954072	0.0155085955391226	dx_AD
FAM135A	AIF1	0.114406017639125	0.0710471037639039	1.61028404506547	0.107335860728579	0.716316243115878	0.144895200711247	dx_AD
FAM135A	CCL3	0.193044106207811	0.120689513799262	1.59951018220931	0.109707287981925	0.863911710848576	0.0635306388295592	dx_AD
FAM135A	HIF1A	0.142771548202323	0.0841120993175811	1.69739608642108	0.089621801970626	0.453502180237203	0.343420620703753	dx_AD
FAM135A	HIST	0.0369084790828241	0.0659568598377193	0.559585146619077	0.575762438558671	0.952547710627936	0.0211132624308049	dx_AD
FAM135A	HSPA1A	-0.0358604753164804	0.0905279521516041	-0.396125997155288	0.692012080702903	0.993953591304247	0.00263389277673093	dx_AD
FAM135A	IFI44L	0.017067269425403	0.0644747657809535	0.264712391253771	0.791231031086326	0.963329087466413	0.0162253261091057	dx_AD
FAM135A	TMEM163	-0.0583756390735879	0.0641343272625799	-0.910208956189489	0.362712321763874	0.950831273484156	0.0218965424694806	dx_AD
FAM135A	FRMD4A	-0.0285477187903723	0.0419309390046351	-0.680827080624561	0.495980912486654	0.803838219737224	0.0948313484470864	dx_AD
FAM135A	PICALM	0.0967778970609696	0.0371810423371121	2.60288283968766	0.00924435387844942	0.109886505152428	0.959055638765682	dx_AD
FAM135A	CD163	0.134188711233358	0.0465315090923462	2.88382461370526	0.00392877495699565	0.117589176256742	0.92963265196997	dx_AD
FAM135A	GPNMB	0.0661050308717524	0.0715621412403811	0.923743053602911	0.355620110538905	0.737079382380766	0.132485736736079	dx_AD
FAM135A	MKI67	-0.0711322971226985	0.0796680653104541	-0.89285834726257	0.371933035428283	0.943735835894498	0.0251495534438382	dx_AD
FAM135A	ERN1	0.0109184866203946	0.0946131475331974	0.115401367622439	0.908126995000046	0.979507640114495	0.00899217217907037	dx_AD
FAM13A	AIF1	0.019933342606738	0.086756833265559	0.229761067300864	0.818277439183025	0.97880009167768	0.00930599864277721	dx_AD
FAM13A	CCL3	-0.283103908163718	0.200408961926047	-1.41263097938797	0.15776425526393	0.888840327654104	0.0511762492063394	dx_AD
FAM13A	HIF1A	0.381309075175839	0.126880269209904	3.00526691462974	0.00265347883077576	0.104303908053652	0.98169941914452	dx_AD
FAM13A	HIST	-0.0178077494792798	0.0839452188452399	-0.212135363088515	0.832001431720719	0.980967780088563	0.00834525679899237	dx_AD
FAM13A	HSPA1A	0.140783252410798	0.144380807480093	0.975082871940644	0.329519154035324	0.981304212613295	0.00819633678076974	dx_AD
FAM13A	IFI44L	-0.00131490309107991	0.086048873704299	-0.0152808867155947	0.987808090895732	0.999656856435872	0.000149050930798104	dx_AD
FAM13A	TMEM163	-0.145706111860533	0.0969584117471447	-1.50276916912084	0.132898578907213	0.847248710472139	0.0719890834941375	dx_AD
FAM13A	FRMD4A	-0.0168757269635218	0.0490640304836663	-0.343953132206287	0.730881533057465	0.915398809408084	0.0383896567632479	dx_AD
FAM13A	PICALM	0.0320207509375162	0.0421030208377895	0.760533337046828	0.446935850039501	0.76204212685441	0.118021019533496	dx_AD
FAM13A	CD163	0.0194390961571879	0.0532801888882794	0.364846607393768	0.71522591197157	0.91906579308571	0.0366533976984372	dx_AD
FAM13A	GPNMB	-0.0356869856074989	0.11107581887928	-0.321284920224486	0.747994483068192	0.928236517788624	0.0323413499849456	dx_AD
FAM13A	MKI67	0.00789768421806655	0.0954455970399564	0.0827454011813697	0.934053983704911	0.991362738630121	0.00376740852088103	dx_AD
FAM13A	ERN1	-0.0508510711681811	0.141465062075587	-0.359460282433626	0.719250785001497	0.925565318934195	0.0335929268282234	dx_AD
FAM13B	AIF1	-0.0378389001141753	0.0722653690412525	-0.523610418326032	0.600549533740292	0.940925275642349	0.0264448650581561	dx_AD
FAM13B	CCL3	-0.0172229500093562	0.108584577620356	-0.158613224702801	0.873973608898839	0.996119802021007	0.00168842640786004	dx_AD
FAM13B	HIF1A	0.0385012336635079	0.0639239272172057	0.602297689450235	0.546975998582942	0.845309983697507	0.0729840016748498	dx_AD
FAM13B	HIST	0.00794313992299697	0.0547483834916617	0.145084464899438	0.884644183719959	0.985729184818379	0.00624238495112562	dx_AD
FAM13B	HSPA1A	0.026065753577166	0.0764982857053774	0.340736440520441	0.733302002957808	0.993953591304247	0.00263389277673093	dx_AD
FAM13B	IFI44L	-0.0994901205276144	0.0625964844298147	-1.5893883088461	0.111972752434859	0.697721438522098	0.156317932476203	dx_AD
FAM13B	TMEM163	0.00875145442466556	0.0626942304517118	0.13958947038047	0.888984360582156	0.999470404929196	0.000230061141895285	dx_AD
FAM13B	FRMD4A	-0.0630268616984382	0.0341206591160525	-1.84717597289281	0.0647216404636874	0.301686956640972	0.520443466030861	dx_AD
FAM13B	PICALM	0.0371033097941921	0.0264688290068085	1.40177375374815	0.160982818395303	0.507266601399918	0.294763730833019	dx_AD
FAM13B	CD163	0.0215373307437566	0.0316656002973252	0.68014913791405	0.496410033683965	0.819766997494151	0.0863095696675813	dx_AD
FAM13B	GPNMB	0.11188283371794	0.0635513657706844	1.76051029527284	0.0783213234677744	0.441855991039136	0.354719252116476	dx_AD
FAM13B	MKI67	-0.0716316450876761	0.0683082746883129	-1.04865253023192	0.294338069501235	0.926970056612517	0.032934294397019	dx_AD
FAM13B	ERN1	0.0285030407077072	0.0649180199892471	0.439062077254179	0.660616556498061	0.906720987776163	0.0425263315846339	dx_AD
FAM149A	AIF1	0.00635415760578823	0.0846267932860605	0.0750844662671966	0.940147507056911	0.994483578019213	0.00240238401719534	dx_AD
FAM149A	CCL3	-0.00928980718259903	0.155536182619712	-0.0597276275277549	0.952372567424714	0.998598978381903	0.000608882586265502	dx_AD
FAM149A	HIF1A	-0.170155020694886	0.13642500857231	-1.24724214772321	0.21230872292137	0.624292102270565	0.204612159161308	dx_AD
FAM149A	HIST	-0.0164409554264462	0.0721170535070437	-0.227975972768222	0.8196649196589	0.979324416111755	0.00907341770833485	dx_AD
FAM149A	HSPA1A	-0.212452491360723	0.12674329602422	-1.67624243668181	0.0936907150094702	0.864402451040132	0.0632840103314905	dx_AD
FAM149A	IFI44L	-0.0816160804867267	0.0787048077207418	-1.03698977038753	0.299740624629682	0.815312447533133	0.0886759271673391	dx_AD
FAM149A	TMEM163	-0.216772515562586	0.0955095643901311	-2.2696419667158	0.0232293151556688	0.591430589818673	0.228096216763089	dx_AD
FAM149A	FRMD4A	0.0758358985617791	0.0411222977047008	1.8441551857427	0.0651605272847893	0.302688386344127	0.519004241889212	dx_AD
FAM149A	PICALM	0.1260136149175	0.0377827410118215	3.33521633271849	0.000852330639055899	0.0249478839977699	1.60296628399102	dx_AD
FAM149A	CD163	0.248742380506913	0.0764569844939859	3.25336373325682	0.00114047410003566	0.0728409009684847	1.13762469105914	dx_AD
FAM149A	GPNMB	-0.0401406114363828	0.0916238236694921	-0.438102338767034	0.661312099110239	0.896843244145063	0.0472834590205958	dx_AD
FAM149A	MKI67	0.0615608734715792	0.0904232550153572	0.680807978667919	0.495993000848572	0.959709068506642	0.0178604014306932	dx_AD
FAM149A	ERN1	-0.320238867857752	0.111610219445314	-2.86926116129233	0.00411431929094363	0.171256507719081	0.766352916403204	dx_AD
FAM149B1	AIF1	0.116576738959429	0.104649586470988	1.11397228494303	0.265291076702526	0.826513448283834	0.0827500755856444	dx_AD
FAM149B1	HIF1A	-0.0184665924605705	0.181841774909887	-0.101553080801822	0.919111422922499	0.980711209850223	0.00845886054347706	dx_AD
FAM149B1	HIST	0.0834466173265995	0.164352539093158	0.507729407692938	0.611643121912278	0.95957919212089	0.0179191780083494	dx_AD
FAM149B1	HSPA1A	0.0746960002404604	0.110994750754493	0.67296876413263	0.500967163120304	0.99210818402488	0.00344096780219019	dx_AD
FAM149B1	TMEM163	0.0812762954484123	0.164255048685183	0.494817639390733	0.620728851820108	0.985243801661406	0.00645628867521479	dx_AD
FAM149B1	FRMD4A	-0.169370408925603	0.0552654968454644	-3.06466816717858	0.00217911626780646	0.0393405711956328	1.40515933874026	dx_AD
FAM149B1	PICALM	0.0746953328420065	0.0456704969541122	1.63552704313809	0.101938610351598	0.416405925768358	0.380483098781609	dx_AD
FAM149B1	CD163	-0.056284128198282	0.114256602414818	-0.492611604132407	0.622287047184233	0.87898873867109	0.0560166889357089	dx_AD
FAM149B1	GPNMB	0.0902174985109205	0.130113749088501	0.69337406033513	0.488074836597223	0.815430989730211	0.0886127875943348	dx_AD
FAM149B1	ERN1	0.0824339311238349	0.102849986300898	0.801496763282656	0.422844117121058	0.8004172699328	0.0966835495265757	dx_AD
FAM151B	AIF1	0.0536805430527423	0.19801423187276	0.271094368041365	0.786318453098966	0.972296700480616	0.0122011880375883	dx_AD
FAM151B	HSPA1A	0.233246694389994	0.168688207341805	1.38270895200977	0.166754125902251	0.92753805891516	0.032668261294878	dx_AD
FAM151B	PICALM	-0.15510135456118	0.140547876068667	-1.10354819225729	0.269789175345644	0.626614538218618	0.202999533177778	dx_AD
FAM151B	CD163	-0.141051104440069	0.183044905201097	-0.770581974325408	0.440954748978585	0.790339061407137	0.102186553130555	dx_AD
FAM151B	ERN1	0.175147375987096	0.175977611197061	0.995282154335895	0.319599054710712	0.736500548687549	0.132826925275001	dx_AD
FAM155A	CCL3	-0.237573905477609	0.230418368779984	-1.03105454107462	0.302515243806944	0.944442313952695	0.0248245634140542	dx_AD
FAM155A	HIF1A	0.103562063750244	0.114393052992662	0.90531777097415	0.365297064443295	0.746134193390756	0.127183056967044	dx_AD
FAM155A	HIST	0.000519057821065871	0.105722320862922	0.00490963324328526	0.996082695173429	0.999318565923415	0.000296043937914895	dx_AD
FAM155A	HSPA1A	-0.0711867616390886	0.225631463410283	-0.315500154823906	0.752381933526538	0.995760211575623	0.00184523118204909	dx_AD
FAM155A	IFI44L	0.0514606673299181	0.122607144442716	0.419719972794583	0.674690032694919	0.935298278129859	0.0290498651834857	dx_AD
FAM155A	TMEM163	0.126615392786377	0.128862665106586	0.982560718278248	0.32582368559134	0.945021230048688	0.0245584348881663	dx_AD
FAM155A	FRMD4A	-0.00220055945563402	0.0786522406670666	-0.0279783441256168	0.977679423268961	0.993448319392925	0.00285472058865459	dx_AD
FAM155A	PICALM	0.0838884386465129	0.0704190901637034	1.19127410552305	0.233545995918224	0.590780290108015	0.228574002256696	dx_AD
FAM155A	CD163	-0.0628796609169004	0.0763356471070894	-0.823726048050502	0.41009523540977	0.768500915204148	0.114355610964659	dx_AD
FAM155A	GPNMB	0.138691333408909	0.154386459570837	0.898338713086904	0.369004999428406	0.744702819520813	0.128017001870324	dx_AD
FAM155A	MKI67	-0.0093259513243602	0.138836733948041	-0.0671720736952108	0.946444716860388	0.993015455661217	0.00304399193146269	dx_AD
FAM156A	AIF1	0.146464881468918	0.171214584450731	0.855446292375078	0.392304125201812	0.881798295634228	0.0546307449260778	dx_AD
FAM156A	HSPA1A	0.0518933262463945	0.13862478235455	0.374343788787138	0.708148557635897	0.993953591304247	0.00263389277673093	dx_AD
FAM156A	PICALM	0.0940900924376135	0.110948893010484	0.84804895195054	0.396410709241453	0.730508025510342	0.136375008455612	dx_AD
FAM156A	CD163	0.122709158977955	0.147727770559623	0.830643815398471	0.406174874799123	0.76662576000989	0.115416591757654	dx_AD
FAM156A	ERN1	-0.163321002726136	0.106282171351128	-1.5366735610488	0.124373268688577	0.543475059153278	0.264820381514471	dx_AD
FAM161A	AIF1	-0.331639634673755	0.203400966169597	-1.63047226824494	0.1030017216584	0.708504699693136	0.149657264620436	dx_AD
FAM161A	PICALM	0.0232686287916373	0.163680156307928	0.142159131054729	0.88695431255756	0.966060289518276	0.014995769456075	dx_AD
FAM161A	ERN1	0.0451314950984258	0.149496407724003	0.301890164355967	0.762735793871526	0.941304716578561	0.0262697651949955	dx_AD
FAM161B	AIF1	0.143405457295363	0.194809123281329	0.736133169124051	0.461649658703998	0.908329409906973	0.0417566239889442	dx_AD
FAM161B	HSPA1A	0.154054507377789	0.14807044013266	1.04041365204134	0.298147761738891	0.970015504008354	0.0132213242373995	dx_AD
FAM161B	PICALM	0.264366290605277	0.147161858995543	1.79643212181279	0.0724258190281201	0.355963754138207	0.448594221631538	dx_AD
FAM161B	CD163	-0.0904801797847501	0.211335080628885	-0.428136112166052	0.668552026594961	0.898843238515654	0.0463160441778233	dx_AD
FAM161B	ERN1	-0.242641341295075	0.119984023119566	-2.02228042523027	0.0431473896969661	0.401402798576545	0.396419603940925	dx_AD
FAM166B	AIF1	-0.533110060535277	0.277265627510663	-1.92274125473694	0.0545125530067257	0.617595159358552	0.20929611661032	dx_AD
FAM166B	PICALM	-0.0465499017068662	0.225537242585497	-0.206395631928594	0.836481882597677	0.951168841391907	0.0217423848750654	dx_AD
FAM168A	AIF1	-0.149705493287919	0.0694707411311494	-2.15494308611592	0.0311662881929012	0.531198232898997	0.274743378375527	dx_AD
FAM168A	CCL3	0.0747050833770144	0.140766036879784	0.530703890177811	0.595623989843746	0.988913932430203	0.00484150445657656	dx_AD
FAM168A	HIF1A	-0.00401120419000172	0.077625649711003	-0.0516736955495414	0.958788697140015	0.990546876831752	0.00412496700314198	dx_AD
FAM168A	HIST	-0.0989695655051693	0.0671223330035212	-1.47446551805608	0.140356295230119	0.779312161598201	0.108288546301845	dx_AD
FAM168A	HSPA1A	-0.119489272028408	0.103652564997551	-1.15278644605883	0.248998048973933	0.95743313830341	0.0188915449622314	dx_AD
FAM168A	IFI44L	-0.0394683706672218	0.0696021125449997	-0.567057079506092	0.570675402063351	0.908691339069586	0.0415836112808288	dx_AD
FAM168A	TMEM163	-0.0908317910415832	0.0638422514204472	-1.42275356868902	0.154807605597567	0.876230148229812	0.0573818082400202	dx_AD
FAM168A	FRMD4A	-0.112235406587892	0.0383356061643792	-2.92770658449061	0.00341472127181001	0.0508578550402484	1.29364196039759	dx_AD
FAM168A	PICALM	-0.024475875750563	0.0327902619743286	-0.746437334649081	0.455403273210506	0.764960260891864	0.116361125530897	dx_AD
FAM168A	CD163	0.0296900322022204	0.0493208383929615	0.60197744340164	0.547189152266028	0.847798519996611	0.0717073459157877	dx_AD
FAM168A	GPNMB	-0.00521178878255322	0.0696729481454362	-0.0748036206487783	0.940370961030243	0.988002851229527	0.00524180210117407	dx_AD
FAM168A	MKI67	-0.0185972392360604	0.0714119134838548	-0.260422082658029	0.794538210947086	0.977968877208853	0.00967496593993188	dx_AD
FAM168A	ERN1	-0.0547968864505869	0.0935750082766175	-0.585593177706184	0.558148934080111	0.865155493788291	0.0629058300781991	dx_AD
FAM168B	AIF1	-0.0522478560606387	0.0762891105853837	-0.684866498766719	0.493428167941047	0.913868485108242	0.0391162991254461	dx_AD
FAM168B	HIF1A	0.0590535807663314	0.083141640568372	0.710276828345338	0.477532486100258	0.815122287446057	0.0887772320219255	dx_AD
FAM168B	HIST	-0.03642111285704	0.121465786742868	-0.299846679741516	0.764294107268172	0.97649040454832	0.0103320199359738	dx_AD
FAM168B	HSPA1A	-0.0875658685764558	0.0827995021276911	-1.0575651583196	0.290253734001888	0.970015504008354	0.0132213242373995	dx_AD
FAM168B	IFI44L	0.16805531009568	0.144767525506307	1.16086331867542	0.24569748812675	0.785560053589954	0.104820608910695	dx_AD
FAM168B	TMEM163	0.0366449307555823	0.0791234201380499	0.463136334243974	0.643266647505992	0.988117609177478	0.00519136110366977	dx_AD
FAM168B	FRMD4A	-0.0760955981519186	0.046465054910581	-1.63769521629447	0.101485289022527	0.38563036961961	0.413828771348956	dx_AD
FAM168B	PICALM	-0.0301406864236223	0.040173327737719	-0.750266112391854	0.453094447943836	0.764713115679439	0.116501461114379	dx_AD
FAM168B	CD163	-1.49534989620545e-05	0.0460263543698912	-0.000324889928102507	0.999740775346967	0.999740775346967	0.000112594430642196	dx_AD
FAM168B	GPNMB	0.0797785489600709	0.127834971274798	0.624074524869851	0.532578643344222	0.838055290523602	0.0767273279363355	dx_AD
FAM168B	MKI67	-0.024241430814163	0.16419711491501	-0.147636155645673	0.88262991967821	0.985706431573708	0.00625240973562733	dx_AD
FAM168B	ERN1	0.00253646284819498	0.0797007992479604	0.0318248106936002	0.97461176058284	0.994004723805821	0.00261155170135165	dx_AD
FAM171B	ERN1	-0.424469624406878	0.268634917037863	-1.58009848119279	0.114084315091473	0.534202722200221	0.272293903223065	dx_AD
FAM172A	AIF1	0.0280362583440272	0.0679411958412384	0.412654767065639	0.679859569540214	0.957110749753089	0.0190378059809838	dx_AD
FAM172A	CCL3	0.0534021417445081	0.105811342561768	0.504692034441718	0.61377515663835	0.988913932430203	0.00484150445657656	dx_AD
FAM172A	HIF1A	0.088984340770641	0.0575371730482417	1.54655392429574	0.121970847499084	0.505647585664321	0.296152062061567	dx_AD
FAM172A	HIST	-0.107122169144517	0.0549200903259856	-1.95050970434825	0.0511153978653764	0.693677238928342	0.158842555421177	dx_AD
FAM172A	HSPA1A	-0.0576906546690081	0.0687335296440584	-0.839337874364425	0.401279735401498	0.986734250512015	0.00579979674933194	dx_AD
FAM172A	IFI44L	-0.0548231215392614	0.0566529700958539	-0.967700748019098	0.333193844443706	0.822470659943443	0.0848795857207672	dx_AD
FAM172A	TMEM163	-0.170726385442881	0.0600779565118248	-2.8417475452794	0.00448670047087829	0.384339927107197	0.415284496561895	dx_AD
FAM172A	FRMD4A	-0.136402669103095	0.0320196891963194	-4.25996230840286	2.04461379785027e-05	0.00186220667925554	2.72997211998251	dx_AD
FAM172A	PICALM	0.0372163588035356	0.0263493527244955	1.41242022878755	0.157826263660471	0.502557084407341	0.298814600504382	dx_AD
FAM172A	CD163	0.031841265220239	0.0330113346537253	0.964555524768695	0.334767484912968	0.716496805587935	0.144785741510357	dx_AD
FAM172A	GPNMB	-0.0196725229776513	0.0590532908227709	-0.333131696871762	0.739034873914444	0.925638770360135	0.033558463260241	dx_AD
FAM172A	MKI67	0.0101793781971843	0.0668574918456104	0.152254862038361	0.878985924650143	0.985706431573708	0.00625240973562733	dx_AD
FAM172A	ERN1	-0.0898300247493364	0.074529964007368	-1.20528737596674	0.228092381328242	0.665754120778193	0.176686136754299	dx_AD
FAM174A	AIF1	-0.0896464709169988	0.0949607404066801	-0.9440371940349	0.345150641957388	0.861393650771848	0.0647983336935873	dx_AD
FAM174A	HSPA1A	-0.11538035297215	0.109653456234324	-1.05222723418392	0.292695307304349	0.970015504008354	0.0132213242373995	dx_AD
FAM174A	FRMD4A	0.0389344310667803	0.127089923134086	0.306353407938588	0.759335579003579	0.924994021518084	0.0338610742124237	dx_AD
FAM174A	PICALM	-0.0384823190474317	0.0985778386281173	-0.390374952250733	0.696259306751001	0.896684758790359	0.0473602120069745	dx_AD
FAM174A	CD163	0.105176130479548	0.121059860766702	0.868794411404755	0.384959590424181	0.754022083023493	0.122615934773719	dx_AD
FAM174A	GPNMB	-0.0361712068262188	0.173414236216233	-0.208582683956329	0.834774029450508	0.952822882100075	0.020987821791368	dx_AD
FAM174A	ERN1	0.119660822417826	0.124454463406939	0.961482771626773	0.33630948391434	0.747869981566142	0.126173898387497	dx_AD
FAM174B	AIF1	0.207748351090934	0.160535447186704	1.29409644244689	0.195632110240902	0.783277572571543	0.106084308345513	dx_AD
FAM174B	HIF1A	0.235159899128603	0.212436586566698	1.10696515571611	0.268308993607028	0.672595714793945	0.17224590396648	dx_AD
FAM174B	HIST	0.381388805778051	0.187973879021835	2.02894576503233	0.0424638146827138	0.675264520293636	0.170526068353986	dx_AD
FAM174B	HSPA1A	-0.0751065866824119	0.109576129047454	-0.685428362320463	0.493073651694969	0.991418626013444	0.00374292616228664	dx_AD
FAM174B	FRMD4A	-0.0832478857748509	0.14666602387385	-0.567601708807854	0.570305446573309	0.842210958266213	0.0745791121397073	dx_AD
FAM174B	PICALM	-0.0984654953647741	0.107527593660826	-0.915723043848294	0.359812175452824	0.704949700415569	0.151841869691266	dx_AD
FAM174B	CD163	-0.29373078318574	0.137910735882751	-2.1298616188624	0.0331830396678125	0.28725602909533	0.541730847320776	dx_AD
FAM174B	GPNMB	-0.0291973148344469	0.16770165020056	-0.17410272826492	0.861784729102055	0.961421507762387	0.0170861665863581	dx_AD
FAM174B	ERN1	-0.0991855776625581	0.10759477336219	-0.921843827196654	0.35661004296652	0.763135076921124	0.117398583972507	dx_AD
FAM177A1	AIF1	0.000233922016394494	0.0742265638210102	0.00315145959010811	0.997485503211263	0.999822197629724	7.72254539179236e-05	dx_AD
FAM177A1	CCL3	0.222303784633192	0.162770472295783	1.36575007430848	0.172017421510144	0.896621875813974	0.0473906694079945	dx_AD
FAM177A1	HIF1A	0.342960649458171	0.161744719495502	2.12038235639408	0.0339738134001111	0.317422001669665	0.498362974012905	dx_AD
FAM177A1	HIST	-0.186535185358908	0.151623319555397	-1.23025393393234	0.218602028849119	0.833338411257631	0.0791785996782854	dx_AD
FAM177A1	HSPA1A	-0.00843833219510337	0.100314150157977	-0.0841190617855455	0.932961769243832	0.996672240610588	0.00144763757283962	dx_AD
FAM177A1	IFI44L	0.0399140440538446	0.159784990734062	0.249798456478778	0.802743213467367	0.965523666507197	0.0152370765117093	dx_AD
FAM177A1	TMEM163	0.0032934252646073	0.139457061733835	0.0236160523078641	0.981158867832247	0.999470404929196	0.000230061141895285	dx_AD
FAM177A1	FRMD4A	-0.180028136394235	0.115812464277363	-1.55447980074995	0.120070011176128	0.420274127551308	0.376467344725827	dx_AD
FAM177A1	PICALM	0.0539739980567828	0.0452300635168222	1.19332129694464	0.232743564885073	0.590519488554338	0.228765765058179	dx_AD
FAM177A1	CD163	-0.0464043672068146	0.0966438541325623	-0.480158491435614	0.631114699597897	0.883578873801727	0.0537546765726927	dx_AD
FAM177A1	GPNMB	0.144878033863033	0.118827315656398	1.21923173188531	0.222756251326803	0.63065501875581	0.200208143801022	dx_AD
FAM177A1	MKI67	-0.0805938757668905	0.218008128203016	-0.369682894079246	0.711618778812104	0.977968877208853	0.00967496593993188	dx_AD
FAM177A1	ERN1	-0.0463755219081818	0.084561787713034	-0.54842172998471	0.583402359107777	0.877289237976985	0.0568571982555685	dx_AD
FAM177B	AIF1	-0.0619633198663354	0.150076971551343	-0.412876933921451	0.679696781412666	0.957110749753089	0.0190378059809838	dx_AD
FAM177B	CCL3	-0.64921781898548	0.224228374229442	-2.89534195311592	0.0037874569885849	0.470077663038802	0.32783038495186	dx_AD
FAM177B	HIF1A	-0.197546787978921	0.172628330712972	-1.14434743800762	0.252479577248025	0.667058874097764	0.175835833898419	dx_AD
FAM177B	HIST	-0.140743513487841	0.114973109823921	-1.22414287743792	0.220898333464487	0.833338411257631	0.0791785996782854	dx_AD
FAM177B	HSPA1A	-0.284357435629848	0.167175588423166	-1.7009507088443	0.0889522433970588	0.849895141358457	0.0706346535075683	dx_AD
FAM177B	IFI44L	-0.0950050285017544	0.133463066192	-0.711845091023763	0.476560707050183	0.874605824907084	0.0581876345642467	dx_AD
FAM177B	TMEM163	-0.273664483089599	0.151967645686801	-1.80080754592731	0.0717332191116564	0.757111521714846	0.120840144676795	dx_AD
FAM177B	FRMD4A	-0.245405444338411	0.0903985051960029	-2.71470688377336	0.00663344533595641	0.0753738812654038	1.12277912080692	dx_AD
FAM177B	PICALM	-0.0845253446183384	0.080457178964999	-1.05056311575514	0.293459288780148	0.649467187553031	0.187442785506468	dx_AD
FAM177B	CD163	-0.108820156995744	0.0971891168724177	-1.11967430611181	0.262852578037647	0.658398890645522	0.181510909549939	dx_AD
FAM177B	GPNMB	-0.0449788482611521	0.159894774532128	-0.281302803001323	0.778478160597546	0.936950220129992	0.0282834824282864	dx_AD
FAM177B	MKI67	0.0539965713442788	0.158704783622273	0.340232790164624	0.733681226571272	0.977968877208853	0.00967496593993188	dx_AD
FAM177B	ERN1	0.0232859194626155	0.148733885299149	0.156560957281392	0.875590874579444	0.971326399797882	0.0126348073614635	dx_AD
FAM178B	PICALM	0.04621563976049	0.197184671150317	0.234377446740062	0.814691965968234	0.942758788840246	0.0255994102063206	dx_AD
FAM178B	ERN1	-0.128030683028337	0.15008251529455	-0.853068612136902	0.393621256363225	0.781233594187924	0.107219089684306	dx_AD
FAM184A	ERN1	-0.0538016187213271	0.2198332361535	-0.244738328301549	0.80665904863291	0.9535223416454	0.0206691266980584	dx_AD
FAM184B	AIF1	0.0188234135920373	0.213629491339612	0.0881124299552503	0.929787317130909	0.993768242394079	0.0027148860100711	dx_AD
FAM184B	HSPA1A	-0.0538629520230689	0.185395468391426	-0.290530035552691	0.771410776140085	0.995760211575623	0.00184523118204909	dx_AD
FAM184B	PICALM	-0.155790842527632	0.168306420499866	-0.925638143006884	0.35463406398377	0.699573247201462	0.15516680699058	dx_AD
FAM184B	CD163	-0.0343141608345921	0.187674303903805	-0.182838886948424	0.854924435518881	0.962835098733133	0.0164480865437835	dx_AD
FAM184B	ERN1	0.0750517869872693	0.230207816413724	0.326017544306089	0.744411081261393	0.934150750329329	0.029583033027708	dx_AD
FAM193A	AIF1	0.140463407592443	0.0886340684838736	1.58475640343644	0.113021691240966	0.721238214891888	0.14192127019564	dx_AD
FAM193A	CCL3	0.0850857997115347	0.120980802199003	0.703300012605106	0.481868802846105	0.981219752224375	0.00823371790989461	dx_AD
FAM193A	HIF1A	0.0117670959413632	0.0629781397084723	0.1868441334697	0.851782842689419	0.960934221012471	0.0173063401452454	dx_AD
FAM193A	HIST	-0.0224262471699551	0.0610241305761309	-0.367498020180348	0.713247568355672	0.972104550573374	0.012287023864571	dx_AD
FAM193A	HSPA1A	-0.0769971949314201	0.0767891537749182	-1.0027092518445	0.316001164673449	0.978914803032278	0.00925510409372391	dx_AD
FAM193A	IFI44L	-0.00477726351660263	0.0771913843721594	-0.061888558619058	0.950651578931642	0.995592670872252	0.00191830914204406	dx_AD
FAM193A	TMEM163	-0.0267957311707456	0.0684332550929389	-0.391560084849894	0.695383285155673	0.992015663251201	0.00348147057781548	dx_AD
FAM193A	FRMD4A	-0.0434855277344505	0.0385952821695241	-1.12670578604521	0.259866895289971	0.61018968746466	0.214535136442937	dx_AD
FAM193A	PICALM	0.0308964219220829	0.0337735344290008	0.914811625269299	0.360290530751296	0.704949700415569	0.151841869691266	dx_AD
FAM193A	CD163	0.0933566532392178	0.0412406791324113	2.26370310099594	0.023592381643008	0.248565468027186	0.604559205891183	dx_AD
FAM193A	GPNMB	0.0952457597948331	0.0752574670919979	1.26559879670679	0.205656757118211	0.61472707917521	0.211317655469774	dx_AD
FAM193A	MKI67	-0.00181391248538102	0.0814959404664823	-0.0222577035739228	0.982242388174249	0.999813055614903	8.11965047222077e-05	dx_AD
FAM193A	ERN1	0.0424488532407414	0.0849313135544692	0.49980215145875	0.617214395564572	0.890513599256071	0.0503594439303584	dx_AD
FAM193B	AIF1	0.208104645439453	0.114780608178241	1.81306449532217	0.0698218744458279	0.656086157722179	0.183039125004919	dx_AD
FAM193B	HIF1A	0.223306699611619	0.0888695690852023	2.51274651053531	0.0119795378167111	0.201467638929277	0.695794703186026	dx_AD
FAM193B	HIST	0.157122131330522	0.145861301728826	1.07720231115605	0.281389893005532	0.865703271767724	0.0626309411427734	dx_AD
FAM193B	HSPA1A	0.017097836333364	0.107475218657875	0.15908631354165	0.873600871105875	0.996374927679531	0.00157720938465507	dx_AD
FAM193B	IFI44L	0.102905756728174	0.158243084512322	0.650301762287508	0.515497318973839	0.893442878245517	0.0489332086376693	dx_AD
FAM193B	TMEM163	0.202885264441175	0.141827088510366	1.43051138236082	0.152570301340359	0.876230148229812	0.0573818082400202	dx_AD
FAM193B	FRMD4A	-0.0645715169750082	0.0487025624904736	-1.32583407675189	0.1848946628953	0.518959881381338	0.28486621434451	dx_AD
FAM193B	PICALM	0.0648825383222015	0.0402225249712737	1.61308963991046	0.106725034329073	0.425765626700796	0.370829403340977	dx_AD
FAM193B	CD163	0.0352091734591414	0.0513055113833602	0.686264935477492	0.492546056247678	0.816881989059768	0.0878406793329398	dx_AD
FAM193B	GPNMB	0.257192061757264	0.102119772210912	2.51853344547297	0.0117844690996595	0.213445491754837	0.670713013624962	dx_AD
FAM193B	ERN1	-0.0418186037553987	0.0896349001208588	-0.466543764750257	0.640826328862572	0.898107867540425	0.0466714991186348	dx_AD
FAM199X	AIF1	-0.0133618490810568	0.0988763407770836	-0.135136969835696	0.892503580561669	0.98855363964883	0.00499976057238897	dx_AD
FAM199X	HIF1A	0.00960867669933707	0.178050270885955	0.0539660886306185	0.956962182205135	0.990546876831752	0.00412496700314198	dx_AD
FAM199X	HIST	0.298249507173116	0.170771094803177	1.7464870592817	0.0807263537842797	0.726502368751617	0.138762965352086	dx_AD
FAM199X	HSPA1A	-0.039778305530489	0.110910494789507	-0.358652313344944	0.719855206447165	0.993953591304247	0.00263389277673093	dx_AD
FAM199X	IFI44L	-0.160208496575816	0.170843985805093	-0.937747359503716	0.348374259159378	0.830340221546905	0.0807439244122977	dx_AD
FAM199X	TMEM163	-0.0523962644724012	0.168447270568617	-0.311054398777317	0.755759267126074	0.99661777296319	0.0014713722010694	dx_AD
FAM199X	FRMD4A	0.35352238076298	0.120761087377226	2.92745277838273	0.00341750953222105	0.0508578550402484	1.29364196039759	dx_AD
FAM199X	PICALM	0.0803396600226653	0.0480072963483214	1.67348853473758	0.0942311617495482	0.400396703463102	0.397509506801304	dx_AD
FAM199X	CD163	0.01584528595634	0.0977543943345605	0.162092825230037	0.871232756118415	0.967553010380158	0.0143252314926111	dx_AD
FAM199X	GPNMB	0.142949763312505	0.135728410889758	1.05320442769062	0.292247309632398	0.68992964802834	0.161195191916071	dx_AD
FAM199X	ERN1	0.0424172880726372	0.0834917850155046	0.508041456590732	0.611424270123425	0.887858728776705	0.0516561312862321	dx_AD
FAM200A	AIF1	0.21122530994986	0.13588587010807	1.55443174321121	0.120081466347665	0.726799253510317	0.138585527424153	dx_AD
FAM200A	HIST	0.415577690622548	0.162678281806071	2.55459847503159	0.0106310353469834	0.538789931663593	0.268580528509184	dx_AD
FAM200A	HSPA1A	0.158297999650792	0.117933563960857	1.34226418955109	0.179510350198309	0.941125038364765	0.0263526721473554	dx_AD
FAM200A	IFI44L	0.380461104047455	0.193295549087253	1.96828693595896	0.0490350322387578	0.576055949856614	0.239535333358147	dx_AD
FAM200A	TMEM163	0.177827962843359	0.173303492463586	1.02610720831679	0.304841052940996	0.945021230048688	0.0245584348881663	dx_AD
FAM200A	FRMD4A	0.253066264642921	0.138694304510663	1.82463343059243	0.0680563650535447	0.310272719417342	0.508256407874915	dx_AD
FAM200A	PICALM	0.0812468354174678	0.105480558278855	0.770254127805035	0.44114916148668	0.759186929070101	0.119651277769378	dx_AD
FAM200A	CD163	0.395860232206483	0.134961473861086	2.93313507093097	0.00335557873056082	0.113071080452823	0.946648457901863	dx_AD
FAM200A	GPNMB	0.116032397513745	0.184000550820865	0.630608968267217	0.528296233470174	0.835477504052742	0.0780652393639939	dx_AD
FAM200A	ERN1	0.263905140783544	0.102002419309584	2.58724393568131	0.00967470740466602	0.234205251796691	0.630403370575568	dx_AD
FAM200B	AIF1	0.0839149881143326	0.115212898263565	0.728347167539924	0.466401095693323	0.908463299257018	0.0416926129372464	dx_AD
FAM200B	HIST	-0.056596602672367	0.16011201911233	-0.353481287576921	0.723727654844673	0.972868443815822	0.0119458832544202	dx_AD
FAM200B	HSPA1A	0.00715494491571777	0.143990997352196	0.0496902240229442	0.960369246936655	0.997349162907252	0.00115277250379558	dx_AD
FAM200B	FRMD4A	0.0472929192716687	0.151644890010498	0.311866224232117	0.755142192343768	0.924249942912133	0.0342105675797908	dx_AD
FAM200B	PICALM	0.0959429745540494	0.119765277698719	0.801091738754226	0.423078538447305	0.747880946550121	0.126167530974384	dx_AD
FAM200B	CD163	0.286969303736288	0.123997654395983	2.31431235642458	0.0206505944889206	0.232630936356889	0.633332531242609	dx_AD
FAM200B	GPNMB	0.222085288646999	0.165442149417871	1.34237429475157	0.179474665054922	0.586702370091025	0.231582157368508	dx_AD
FAM200B	ERN1	0.123353104990511	0.145321510274025	0.848828950083927	0.395976478593409	0.783250994753416	0.106099044878246	dx_AD
FAM200C	PICALM	0.0873840471976806	0.134342962160646	0.650454968330887	0.515398380681911	0.804741944375642	0.0943433619933487	dx_AD
FAM200C	ERN1	0.249058851507151	0.159684132614643	1.55969693061608	0.118831517838876	0.540855812744558	0.26691849843425	dx_AD
FAM204A	AIF1	-0.102147288975371	0.0954734999802288	-1.06990200418466	0.284663420888186	0.83520035286682	0.0782093308551266	dx_AD
FAM204A	CCL3	0.17654855685378	0.175488068980296	1.00604307677238	0.314394848954221	0.945038016863866	0.0245507203985672	dx_AD
FAM204A	HIF1A	0.0957638166011198	0.0812071912993132	1.17925290936555	0.238297483442623	0.654459659137808	0.184117118179374	dx_AD
FAM204A	HIST	0.0594527146937356	0.139555974060283	0.426013397807351	0.670098083408593	0.968645463940709	0.0138351509458878	dx_AD
FAM204A	HSPA1A	-0.0425610127393501	0.0802064156758636	-0.530643495045969	0.595665848970943	0.993953591304247	0.00263389277673093	dx_AD
FAM204A	IFI44L	-0.0765933885573222	0.155201384601407	-0.493509698731308	0.621652488592743	0.915962539308649	0.0381222875812966	dx_AD
FAM204A	TMEM163	0.16892950415013	0.137159261420289	1.23163031355564	0.218087211950137	0.918820187878324	0.0367694712612529	dx_AD
FAM204A	FRMD4A	-0.0376289589685779	0.0491769684022953	-0.765174434112161	0.444167681231157	0.76948985100067	0.113797103816222	dx_AD
FAM204A	PICALM	0.0154024193731181	0.0376778437453086	0.408792484974299	0.682691955371242	0.889858076399732	0.0506792535252056	dx_AD
FAM204A	CD163	-0.00055966128266624	0.0453598334622519	-0.0123382569984959	0.990155745003715	0.997729880533855	0.000987021109686932	dx_AD
FAM204A	GPNMB	0.127207211612062	0.116390520219682	1.09293447071088	0.274422572164571	0.677872509259974	0.168851978302956	dx_AD
FAM204A	MKI67	-0.216132198068201	0.15315998883552	-1.41115313282183	0.158199466029812	0.883095357736427	0.0539923982313505	dx_AD
FAM204A	ERN1	0.0181108240199204	0.0848470234130143	0.213452673899488	0.83097389919169	0.960380392053083	0.0175567154518264	dx_AD
FAM20A	AIF1	0.120253196468209	0.331446327790741	0.362813482562192	0.7167442195549	0.959698123709047	0.0178653542778228	dx_AD
FAM20A	HIF1A	-0.30497461625826	0.196409813581938	-1.55274632512714	0.120483750346619	0.503088767966403	0.298355378688295	dx_AD
FAM20A	HSPA1A	0.0581352398747343	0.374810924304358	0.155105510818908	0.876738137760445	0.996374927679531	0.00157720938465507	dx_AD
FAM20A	TMEM163	-0.150739691565112	0.174210481220199	-0.865273377981084	0.386888759085396	0.955145302114373	0.0199305560535564	dx_AD
FAM20A	FRMD4A	0.156862016338867	0.417935546174343	0.375325855325625	0.707418139539418	0.903727587169893	0.0439624602524767	dx_AD
FAM20A	PICALM	0.0179508491689884	0.40930862096922	0.0438565137633352	0.96501877891418	0.99060890528501	0.00409777215534378	dx_AD
FAM20A	CD163	-0.183828742547143	0.107075155215676	-1.71681976250107	0.0860121089117993	0.418942164228887	0.377845928083701	dx_AD
FAM20A	GPNMB	-0.223141042032361	0.370852256083353	-0.60169794944488	0.547375215207152	0.846960505688402	0.0721368406273752	dx_AD
FAM20A	ERN1	-0.305360116622049	0.379089025384604	-0.805510305428249	0.420525261901319	0.798882639306355	0.0975170164873773	dx_AD
FAM20B	AIF1	-0.0968752763020055	0.089194997760401	-1.08610660613766	0.277431829992558	0.833519690194594	0.0790841363976373	dx_AD
FAM20B	HIST	-0.0453708828857904	0.145631537196124	-0.311545725323827	0.755385787391524	0.97453004126782	0.0112047685979256	dx_AD
FAM20B	HSPA1A	0.0100226005041577	0.103169817585009	0.0971466339552201	0.922609947429616	0.996672240610588	0.00144763757283962	dx_AD
FAM20B	FRMD4A	-0.14335162419308	0.132524381372835	-1.0817000065051	0.27938585027545	0.634903757312251	0.197292102796259	dx_AD
FAM20B	PICALM	-0.0735804037255718	0.0830416602387917	-0.886066144559087	0.375581885231179	0.71600407293346	0.145084507234748	dx_AD
FAM20B	CD163	-0.113244737547155	0.0993566626645947	-1.13978000579028	0.254377965634103	0.649087212763472	0.187696946532048	dx_AD
FAM20B	GPNMB	0.0819685741556269	0.144914506588868	0.565634014737923	0.571642599900355	0.858151874900337	0.066435844325908	dx_AD
FAM20B	ERN1	-0.00671495161680369	0.0925273225727574	-0.0725726350886625	0.942146203318515	0.986343400000263	0.00597185710659049	dx_AD
FAM20C	AIF1	-0.0189190172021307	0.146682826244175	-0.128979088326518	0.897374195700316	0.988995636683678	0.00480562444769594	dx_AD
FAM20C	CCL3	0.207738036969582	0.316715038358834	0.655914660844799	0.511879034578478	0.986274102624054	0.0060023703389534	dx_AD
FAM20C	HIF1A	-0.136492734909458	0.237195735167592	-0.575443461548829	0.564991417796255	0.853558565236842	0.0687666752679343	dx_AD
FAM20C	HIST	-0.0294817698368544	0.180569634232508	-0.16327091740626	0.870305131166321	0.983831547713904	0.00707925539084317	dx_AD
FAM20C	HSPA1A	-0.145428623928134	0.162150971521788	-0.896871739732952	0.369787361525423	0.986734250512015	0.00579979674933194	dx_AD
FAM20C	TMEM163	0.232068451089424	0.111544400758677	2.08050291642606	0.0374794284130329	0.665316685547244	0.176971584700309	dx_AD
FAM20C	FRMD4A	0.181276526218898	0.0752794782291362	2.40804705987901	0.0160381135208747	0.129234614107587	0.888621149633772	dx_AD
FAM20C	PICALM	0.170438207015035	0.0695500702411609	2.45058281643786	0.0142625149002701	0.143006208561106	0.844645107392998	dx_AD
FAM20C	CD163	0.152481354621567	0.0809670190862568	1.88325266685591	0.0596661346866842	0.364151332613892	0.438718096403653	dx_AD
FAM20C	GPNMB	-0.0932313736687858	0.120389434089337	-0.774414917505151	0.4386854648081	0.787279490668976	0.103871062168179	dx_AD
FAM20C	ERN1	0.0424428246381057	0.176052097066104	0.241081051265009	0.809492298613163	0.954407008138739	0.0202663803343531	dx_AD
FAM214A	HIF1A	0.177754182916955	0.123586871415782	1.43829341159497	0.150350820464679	0.547583434023587	0.261549698998547	dx_AD
FAM214A	HSPA1A	-0.0418533656679356	0.275221214644355	-0.152071727908109	0.879130362693279	0.996374927679531	0.00157720938465507	dx_AD
FAM214A	IFI44L	0.198128993202479	0.116575537650052	1.69957606198002	0.0892106962156894	0.655669670056869	0.183314905446786	dx_AD
FAM214A	FRMD4A	0.0983811112655806	0.0601127481753955	1.63660977499359	0.101712031858713	0.38563036961961	0.413828771348956	dx_AD
FAM214A	PICALM	0.257037068476	0.0578870004328508	4.44032453839379	8.98233153160404e-06	0.000943863397340952	3.02509085535644	dx_AD
FAM214A	CD163	0.106021775402334	0.0693980136535216	1.52773501460231	0.126578342824387	0.48681147545542	0.312639192832635	dx_AD
FAM214A	GPNMB	0.458269644597129	0.149203515857368	3.07143998560472	0.00213028983877496	0.106810757413015	0.97138500526776	dx_AD
FAM216A	AIF1	-0.118824857768382	0.109674990105485	-1.08342711181553	0.278618887096199	0.833519690194594	0.0790841363976373	dx_AD
FAM216A	HIST	-0.299255925601341	0.156295092512867	-1.91468536081326	0.0555326416282713	0.693677238928342	0.158842555421177	dx_AD
FAM216A	HSPA1A	-0.207768596658735	0.120679157272825	-1.72166098400093	0.0851309489563787	0.833741926870562	0.0789683583318159	dx_AD
FAM216A	TMEM163	-0.172175677586681	0.186058381834326	-0.925385225267589	0.354765561373698	0.950701518418816	0.0219558124533624	dx_AD
FAM216A	FRMD4A	-0.0654334420427947	0.0633597283273546	-1.03272920781361	0.301730640932517	0.660541836865062	0.18009967018538	dx_AD
FAM216A	PICALM	-0.0613662886924543	0.0542075945870847	-1.13206072248546	0.257608906404067	0.616090821521703	0.210355261247443	dx_AD
FAM216A	CD163	0.0390152233203658	0.128261528154075	0.304184924987782	0.760987009136523	0.932043532984969	0.030563802567026	dx_AD
FAM216A	GPNMB	0.0392277905063088	0.16424187945335	0.23884158313867	0.811228424497482	0.947346038636754	0.0234913565615349	dx_AD
FAM216A	ERN1	-0.179929728695762	0.123219518749706	-1.46023722963283	0.144224886671708	0.570160339847509	0.244002995347181	dx_AD
FAM217A	HSPA1A	0.117097172857874	0.172716213728638	0.677974408597507	0.497787919490055	0.99210818402488	0.00344096780219019	dx_AD
FAM217A	PICALM	0.123359706445112	0.176991286649922	0.69698180503716	0.485814180614726	0.785374678446084	0.104923105088031	dx_AD
FAM217A	ERN1	0.388602410876443	0.160594336619793	2.4197765566071	0.0155300465634351	0.284924948361559	0.545269521763037	dx_AD
FAM217B	AIF1	0.158313603717996	0.0975236476622335	1.62333554489578	0.10451769505393	0.712694861504559	0.147096372433943	dx_AD
FAM217B	HIF1A	0.697378604857975	0.190129673370125	3.66791039240041	0.000244540850161618	0.0297507357707262	1.52650228918871	dx_AD
FAM217B	HIST	0.451941649964219	0.150095340153073	3.01103051902418	0.00260362682370729	0.30868134025097	0.510489622772424	dx_AD
FAM217B	HSPA1A	0.128971322941301	0.120388766389354	1.0712903438531	0.284038900232734	0.969081604467447	0.0136396503200428	dx_AD
FAM217B	IFI44L	0.647402641564885	0.176171802384926	3.67483690806741	0.000238001397120248	0.162168201962809	0.790034298496671	dx_AD
FAM217B	TMEM163	0.166729473384723	0.169229359600962	0.985227822039074	0.324512177328832	0.945021230048688	0.0245584348881663	dx_AD
FAM217B	FRMD4A	0.145048937322987	0.123539326871926	1.17411144285544	0.240350390676109	0.590898118229956	0.228487393069323	dx_AD
FAM217B	PICALM	0.167078024207505	0.0959343390261623	1.7415872762926	0.0815806893609746	0.374979216260813	0.425992802974639	dx_AD
FAM217B	CD163	0.468235574044354	0.108420571712077	4.31869678097443	1.56953242892106e-05	0.0101496575501917	1.99354861061491	dx_AD
FAM217B	GPNMB	0.187972611196363	0.15932040516409	1.17984015294691	0.238063796273491	0.647649726860221	0.188659813297454	dx_AD
FAM217B	ERN1	0.174060252809364	0.0969091348220171	1.79611811754425	0.0724757336050824	0.468525964260345	0.329266336851881	dx_AD
FAM219A	AIF1	0.0707257989516674	0.124389067253407	0.568585330795862	0.56963758217182	0.933730964800473	0.0297782386880641	dx_AD
FAM219A	HSPA1A	0.00209304219535955	0.132053274942316	0.015849983245579	0.987354072570717	0.999841473520802	6.88526327781779e-05	dx_AD
FAM219A	FRMD4A	-0.20263768796471	0.155689466357113	-1.30155040482899	0.193070123145466	0.53123775228009	0.274711069512905	dx_AD
FAM219A	PICALM	0.047150415491148	0.0540200326724265	0.872832043198949	0.382754631290376	0.720363452004683	0.142448329438479	dx_AD
FAM219A	CD163	0.00958496263404385	0.127587326557282	0.075124723533889	0.940115476869211	0.987262850853513	0.00556720449600671	dx_AD
FAM219A	GPNMB	-0.150943383232466	0.189328612926017	-0.797256056016475	0.425302336155705	0.779463565004803	0.108204180522838	dx_AD
FAM219A	ERN1	-0.0254887182586785	0.102559974760664	-0.248525005180231	0.803728225494519	0.952529823076112	0.0211214179676947	dx_AD
FAM219B	AIF1	0.170997923218407	0.101022066008343	1.69267893614734	0.0905165967922316	0.691057531906124	0.160485795246242	dx_AD
FAM219B	HIST	-0.0339545274119022	0.137580286852108	-0.24679791116006	0.805064627150681	0.979324416111755	0.00907341770833485	dx_AD
FAM219B	HSPA1A	0.0146303345510299	0.121318847032982	0.120594078404425	0.904012559360211	0.996672240610588	0.00144763757283962	dx_AD
FAM219B	IFI44L	0.0506052636251066	0.175295289013356	0.288685816429733	0.772821817648887	0.961554473623694	0.0170261072403258	dx_AD
FAM219B	TMEM163	0.235591136682709	0.160402073833596	1.46875368286769	0.141899610993351	0.859709471512998	0.0656482885657214	dx_AD
FAM219B	FRMD4A	0.0862002691459525	0.130034475220215	0.662903195479283	0.507392555041119	0.810109129636264	0.091456473459062	dx_AD
FAM219B	PICALM	0.172236199322236	0.0885150822868109	1.94584013111062	0.0516739463319877	0.296715753036354	0.527659395795907	dx_AD
FAM219B	CD163	0.323501938682723	0.120730836586308	2.67953033234767	0.00737255233263201	0.157992220360533	0.801364297461235	dx_AD
FAM219B	GPNMB	-0.101247728040509	0.151075513701359	-0.670179604622439	0.502743303752916	0.824574630187514	0.0837700313331852	dx_AD
FAM219B	ERN1	0.124963481634537	0.123517837180872	1.01170393270041	0.311679634601111	0.72999531179778	0.136679929012273	dx_AD
FAM221A	AIF1	0.0770967605195079	0.115629359651539	0.666757653521968	0.504926945718037	0.916738969048745	0.0377543071214725	dx_AD
FAM221A	HSPA1A	-0.25254554308678	0.132111956547371	-1.91160247480117	0.0559272016716098	0.77917262889384	0.108366311942011	dx_AD
FAM221A	FRMD4A	0.00156376752140286	0.146298307988076	0.0106888968362526	0.991471656640096	0.998309225119832	0.000734915664294318	dx_AD
FAM221A	PICALM	-0.085797074230344	0.0931166339320815	-0.921393639432066	0.356844948359885	0.70206454172733	0.153622960765395	dx_AD
FAM221A	CD163	0.0363780081437763	0.122745102465121	0.296370343200565	0.766947271208148	0.932602242470937	0.0303035446057571	dx_AD
FAM221A	ERN1	-0.113754245787165	0.137033484474631	-0.83012007045785	0.406470900527137	0.790907099887751	0.10187452582666	dx_AD
FAM222A	HSPA1A	0.0125210865274452	0.271679003791337	0.0460877960854937	0.9632402729862	0.997489027409801	0.00109187294606181	dx_AD
FAM222A	ERN1	-0.252132536204375	0.267301326531395	-0.943252094840471	0.345551972791218	0.755975274006997	0.121492408914046	dx_AD
FAM222B	AIF1	0.109224652647818	0.141465736851796	0.772092628777277	0.440059567703101	0.901250953051984	0.0451542630159277	dx_AD
FAM222B	CCL3	0.0782547431370055	0.144906080217466	0.540037678333203	0.589171048360637	0.988913932430203	0.00484150445657656	dx_AD
FAM222B	HIF1A	-0.131277759440395	0.0892706122147083	-1.47055964088892	0.141410245352079	0.53511299927074	0.27155449876789	dx_AD
FAM222B	HIST	-0.0574006705829852	0.0823451183303552	-0.697074359073759	0.485756259776102	0.930835584591403	0.031127022574514	dx_AD
FAM222B	HSPA1A	-0.198381387117989	0.097617305787099	-2.03223583685719	0.0421297865462359	0.720933789571546	0.142104618975578	dx_AD
FAM222B	IFI44L	0.0718787147463844	0.0955074438355771	0.752598036966927	0.451691497622232	0.866351285552001	0.0623059758318939	dx_AD
FAM222B	TMEM163	0.0828108110191642	0.0919146089715719	0.900953743324705	0.36761291448065	0.951272979928462	0.0216948388304846	dx_AD
FAM222B	FRMD4A	-0.134039568105419	0.0550388568368447	-2.43536250221842	0.0148768774156533	0.123053028909475	0.909907691815046	dx_AD
FAM222B	PICALM	-0.111243633820923	0.0438934855936878	-2.53439963393841	0.0112640189378836	0.123165776273965	0.909509951588558	dx_AD
FAM222B	CD163	0.0288130743363214	0.0552238308739214	0.521750734788809	0.601843895057358	0.871274390440732	0.0598450510912888	dx_AD
FAM222B	GPNMB	-0.0249726135988423	0.091708511005712	-0.272304209554628	0.785388119725189	0.938180957407894	0.027713386328748	dx_AD
FAM222B	MKI67	0.0696942793840571	0.099803905934444	0.698312142511093	0.484982007168327	0.959371465671395	0.0180132027825114	dx_AD
FAM222B	ERN1	-0.00157635297411751	0.0715683242508355	-0.022025847197325	0.982427337455037	0.994584241971797	0.00235842593921358	dx_AD
FAM227B	AIF1	0.253176369749249	0.182692852706087	1.38580336340007	0.165806955094626	0.765475357081111	0.116068785966319	dx_AD
FAM227B	HSPA1A	-0.156748493800484	0.158431318389347	-0.989378207503599	0.322478132736805	0.979449321079731	0.00901803046539009	dx_AD
FAM227B	FRMD4A	0.0102661422936651	0.0786422227544978	0.130542371948381	0.896137332968538	0.972889827201402	0.0119363376839341	dx_AD
FAM227B	PICALM	-0.0782027713493102	0.0709671357008614	-1.10195755509914	0.270480124793589	0.627358230715802	0.202484399845335	dx_AD
FAM227B	CD163	-0.216687447777731	0.172503195167857	-1.2561358505092	0.209066720033637	0.601107387218724	0.221047934801946	dx_AD
FAM227B	ERN1	-0.0958458766729055	0.144095522283543	-0.665155135662757	0.50595127258572	0.844697186863165	0.0732989521673477	dx_AD
FAM228A	PICALM	-0.082321264869984	0.249790280219194	-0.329561521760359	0.741731300830653	0.915008356269053	0.0385749397423304	dx_AD
FAM228B	AIF1	-0.259127393645206	0.0972343630037632	-2.66497754127496	0.00769934645090848	0.318684333037321	0.496639286519006	dx_AD
FAM228B	CCL3	0.113378970571597	0.184876010326008	0.613270323021717	0.539697612828661	0.988913932430203	0.00484150445657656	dx_AD
FAM228B	HIF1A	0.0111382972947824	0.204825316852329	0.054379495005555	0.956632815293449	0.990546876831752	0.00412496700314198	dx_AD
FAM228B	HIST	-0.0504185827646943	0.156435719186834	-0.322295847948117	0.747228578321812	0.974248129399036	0.0113304193997384	dx_AD
FAM228B	HSPA1A	-0.130977171180189	0.116367979321828	-1.12554305697754	0.260358982384198	0.959287870048847	0.018051047038582	dx_AD
FAM228B	IFI44L	-0.181277607425802	0.144913395002477	-1.25093755082271	0.210957262390955	0.764017026351538	0.116896962931999	dx_AD
FAM228B	TMEM163	-0.0798551655728501	0.0998234573007343	-0.79996393365012	0.423731693702051	0.955145302114373	0.0199305560535564	dx_AD
FAM228B	FRMD4A	-0.13359664072202	0.0559179904424963	-2.38915310913052	0.0168872630097732	0.133679837848849	0.873934089905455	dx_AD
FAM228B	PICALM	-0.0904364971274371	0.0479649900093406	-1.88546890366965	0.0593665589410812	0.319909641719427	0.494972670567842	dx_AD
FAM228B	CD163	-0.035153813208372	0.0577855845837793	-0.608349183651589	0.542955907072521	0.844699745038625	0.0732976369033439	dx_AD
FAM228B	GPNMB	-0.349740748568705	0.136656606977074	-2.55926702927272	0.0104893135662	0.207348806813839	0.683298459435032	dx_AD
FAM228B	MKI67	-0.0553615982097275	0.168913276737895	-0.327751608866323	0.743099478486185	0.977968877208853	0.00967496593993188	dx_AD
FAM228B	ERN1	-0.043177260470352	0.0989251458468444	-0.436463955657936	0.662500145332606	0.907666349784556	0.0420737649994293	dx_AD
FAM229B	AIF1	-0.176230861614586	0.210439857784475	-0.837440508988917	0.402345003671175	0.886023870421544	0.0525545776019901	dx_AD
FAM229B	HSPA1A	0.0880635883548546	0.206628029861934	0.426193815106776	0.669966623884538	0.993953591304247	0.00263389277673093	dx_AD
FAM229B	ERN1	0.105234640237617	0.200993222083657	0.523573079463429	0.600575509639761	0.884373611896274	0.0533642244592329	dx_AD
FAM234A	AIF1	0.0650127704022117	0.0966062677068391	0.672966381430852	0.500968679007711	0.916326954368561	0.0379495381852267	dx_AD
FAM234A	HIST	-0.0767030247846874	0.151976054339629	-0.504704672837967	0.613766278535111	0.95957919212089	0.0179191780083494	dx_AD
FAM234A	HSPA1A	-0.0896351534952102	0.0955225564208371	-0.938366359253524	0.348056167945348	0.985972384390592	0.00613524882626958	dx_AD
FAM234A	FRMD4A	0.103712547796928	0.137115329418527	0.75638915237813	0.449415909858437	0.772679106225454	0.112000831217731	dx_AD
FAM234A	PICALM	-0.0574142075671489	0.074980631630137	-0.765720511002902	0.443842620016641	0.760412082053668	0.118950991323227	dx_AD
FAM234A	CD163	0.141743780462383	0.109364259591187	1.29607040720829	0.194951229214152	0.585765558241939	0.232276167487485	dx_AD
FAM234A	GPNMB	-0.130354390349665	0.143870373944518	-0.906054434806254	0.364907041080154	0.74279652280123	0.129130137958338	dx_AD
FAM234A	ERN1	-0.138528452862341	0.0856660661608718	-1.61707498745418	0.105862095270971	0.521092320570069	0.28308532706087	dx_AD
FAM234B	AIF1	-0.112197930920839	0.173964709678982	-0.644946501666219	0.518961855333377	0.920707934204205	0.035878114298002	dx_AD
FAM234B	HSPA1A	-0.393107869648045	0.186953536252832	-2.10270357826457	0.0354916890808685	0.677284112997385	0.169229111487233	dx_AD
FAM234B	PICALM	0.0148808313913893	0.14851534092164	0.100197267831346	0.920187715055296	0.976722181812289	0.0102289491407642	dx_AD
FAM234B	ERN1	0.286970082161858	0.158017757988077	1.81606223133169	0.0693608265074988	0.461932380716779	0.335421593341856	dx_AD
FAM241A	AIF1	-0.170619862962238	0.177442508645561	-0.961550105803836	0.336275644722398	0.858402230444972	0.0663091625837119	dx_AD
FAM241A	HIST	-0.137375949544838	0.199487695386637	-0.688643724509337	0.491047498201611	0.931650309108333	0.0307470676060066	dx_AD
FAM241A	HSPA1A	-0.0179045430664289	0.212705118530961	-0.0841754217768047	0.932916959401957	0.996672240610588	0.00144763757283962	dx_AD
FAM241A	TMEM163	0.209086953737889	0.236174935627642	0.885305433373926	0.375991920324475	0.953600871387374	0.0206333607513268	dx_AD
FAM241A	FRMD4A	-0.0331000848493215	0.188803856408437	-0.175314665065509	0.860832389168404	0.95890568519961	0.0182241065015679	dx_AD
FAM241A	PICALM	-0.148744870378359	0.130135878038315	-1.14299663260093	0.253039989176393	0.611673385384296	0.213480415745778	dx_AD
FAM241A	CD163	-0.560682872571254	0.209249819288654	-2.67949035500867	0.00737343274364129	0.157992220360533	0.801364297461235	dx_AD
FAM241A	GPNMB	0.109336791935965	0.276898771252143	0.394861961436455	0.692944763983948	0.911125557596774	0.0404217709808034	dx_AD
FAM241A	ERN1	-0.39943847836945	0.216762856384439	-1.84274411692115	0.0653663794493737	0.449623345513621	0.347151147251001	dx_AD
FAM24B	AIF1	0.0631305172986609	0.200275409882035	0.315218515023116	0.752595748673319	0.968461238998754	0.0139177564893405	dx_AD
FAM24B	HSPA1A	0.111164443480781	0.205602037909419	0.54067773165632	0.588729729832456	0.993953591304247	0.00263389277673093	dx_AD
FAM24B	PICALM	-0.0737220375936287	0.186081572294725	-0.396181291271896	0.69197129195304	0.894354071544901	0.0484905115448239	dx_AD
FAM24B	ERN1	0.18611320391916	0.192977470443956	0.964429699959248	0.334830537947227	0.747869981566142	0.126173898387497	dx_AD
FAM32A	AIF1	-0.00338245119109626	0.0917408263156303	-0.036869639471734	0.970588947472671	0.997171334781679	0.00123021444932361	dx_AD
FAM32A	HIF1A	0.0924539690709745	0.190323347745195	0.485773133807796	0.62712802461125	0.879994371755045	0.0555201054902218	dx_AD
FAM32A	HIST	-0.388045270583446	0.15026714468978	-2.582369362142	0.00981245038213376	0.538789931663593	0.268580528509184	dx_AD
FAM32A	HSPA1A	-0.148176012796869	0.110278993172974	-1.34364676837821	0.179062638384943	0.941000559885659	0.0264101181719143	dx_AD
FAM32A	IFI44L	0.235116998394046	0.198599853018743	1.18387297281563	0.236463350339467	0.779662778738425	0.108093198592414	dx_AD
FAM32A	FRMD4A	-0.0733801391044056	0.146944291418253	-0.499373867444369	0.617516025568147	0.864368902508786	0.0633008661661402	dx_AD
FAM32A	PICALM	-0.0127132276812834	0.0975834251488146	-0.130280605152931	0.896344424127972	0.969542694169638	0.0134330618467212	dx_AD
FAM32A	CD163	0.0678798326300951	0.102054667487348	0.665132073832	0.505966021648532	0.824522534989483	0.0837974701736901	dx_AD
FAM32A	GPNMB	-0.059667296055669	0.144099487861902	-0.414070146542445	0.678822735379358	0.904181373954455	0.0437444436323126	dx_AD
FAM32A	ERN1	0.0685320548216959	0.110415588460764	0.620673727116426	0.534814319277257	0.858729149803268	0.0661437946023403	dx_AD
FAM3A	AIF1	0.100024840431314	0.0966516913784684	1.03490005197774	0.300715590372579	0.846385174671813	0.0724319523677417	dx_AD
FAM3A	HSPA1A	-0.0755605582549652	0.0992845826657637	-0.761050268089819	0.446627043175551	0.986734250512015	0.00579979674933194	dx_AD
FAM3A	FRMD4A	0.0885612862846523	0.14315969237054	0.618618864138305	0.536167471623287	0.824800296371627	0.0836511916715098	dx_AD
FAM3A	PICALM	0.034853543929855	0.0980788675746578	0.355362422015368	0.722318096940037	0.906089626038867	0.0428288418717974	dx_AD
FAM3A	CD163	0.00519327077827647	0.12326644304201	0.0421304505112277	0.966394705716803	0.993861272639201	0.00267423203323063	dx_AD
FAM3A	GPNMB	0.228022190657611	0.16415749874586	1.38904523034079	0.164818996664861	0.569012596329076	0.244878119447357	dx_AD
FAM3A	ERN1	0.0391598809231031	0.0974638740021145	0.401788676307423	0.687839556511637	0.914567181127384	0.0387843871571836	dx_AD
FAM3B	AIF1	-0.353940872040936	0.309982933823135	-1.14180760752101	0.253533999469453	0.821368906289092	0.0854617418070149	dx_AD
FAM3B	HSPA1A	-0.0593555331092324	0.287824883655166	-0.206220992276486	0.836618290790256	0.996339630875479	0.00159259463605944	dx_AD
FAM3B	PICALM	-0.0653046243828665	0.288185631740167	-0.22660610797469	0.820730042364241	0.945573465971738	0.0243047231630511	dx_AD
FAM3B	CD163	0.0223914746014451	0.327416110092711	0.0683884326739595	0.945476429661462	0.987262850853513	0.00556720449600671	dx_AD
FAM3B	ERN1	-0.217119867534657	0.267864713829694	-0.810557928405231	0.417619585665324	0.796941518476048	0.0985735470292502	dx_AD
FAM3C	AIF1	0.0130407811144879	0.0848689762530173	0.153657811019304	0.877879551555637	0.983973381659318	0.00701664989674486	dx_AD
FAM3C	CCL3	0.0418458524752616	0.178238226868263	0.234774847183541	0.814383491184149	0.991852629026161	0.00355285118784023	dx_AD
FAM3C	HIF1A	-0.396243932902332	0.182353154472087	-2.17294805812084	0.0297842268491363	0.298257078862291	0.525409239948156	dx_AD
FAM3C	HIST	-0.0950326045424434	0.143520008101766	-0.662155791372717	0.507871383294643	0.934363088010106	0.029484326685195	dx_AD
FAM3C	HSPA1A	0.085053220045773	0.106325320253552	0.799933824256986	0.423749139289181	0.986734250512015	0.00579979674933194	dx_AD
FAM3C	IFI44L	0.168554117714609	0.149866823559557	1.12469266853865	0.260719289506349	0.793955780502296	0.100203685001907	dx_AD
FAM3C	TMEM163	0.0272532380344632	0.163091463058339	0.167104013437629	0.867288208152394	0.999470404929196	0.000230061141895285	dx_AD
FAM3C	FRMD4A	-0.0668730341389371	0.0565201140721203	-1.18317231372899	0.23674086317225	0.589072370167249	0.229831346921632	dx_AD
FAM3C	PICALM	0.0302688625320024	0.0494783266562743	0.611760028633953	0.540696539163722	0.819483654580609	0.0864597044439896	dx_AD
FAM3C	CD163	0.0629821283015013	0.0591673295581739	1.06447474935601	0.287113687284292	0.676349856633012	0.169828597695852	dx_AD
FAM3C	GPNMB	-0.0504974594665475	0.122200907758139	-0.413233096160728	0.679435842122486	0.904202629760826	0.0437342342084325	dx_AD
FAM3C	MKI67	-0.025257642057233	0.193128595898502	-0.130781472001729	0.895948180297231	0.985753858070268	0.00623151449785428	dx_AD
FAM3C	ERN1	-0.105405146367056	0.0868689181301452	-1.21338159419851	0.224983960050017	0.664252056165823	0.177667092574307	dx_AD
FAM43A	HSPA1A	0.328022929561932	0.172061270580045	1.90643093856111	0.0565943178887746	0.77917262889384	0.108366311942011	dx_AD
FAM43A	ERN1	-0.11041787677292	0.17998920275956	-0.613469447500261	0.539565978546495	0.860416313991158	0.0652913637318451	dx_AD
FAM47E	HSPA1A	0.369322234265237	0.188025117677237	1.96421754086714	0.049504869477304	0.750201887566847	0.124821847464909	dx_AD
FAM47E	PICALM	0.155198040406353	0.169118721180791	0.917686932131207	0.358782791077097	0.704208197133148	0.1522989239563	dx_AD
FAM47E	ERN1	0.213980113633076	0.138313217323037	1.54706916500478	0.121846568395317	0.543024211498555	0.265180806348894	dx_AD
FAM50A	AIF1	0.131162868523701	0.0981891162312721	1.33581881126991	0.181608502872347	0.777944196324652	0.109051554806553	dx_AD
FAM50A	CCL3	-0.0132804260509909	0.173885111216409	-0.0763747163750135	0.939120984250886	0.998185083023115	0.000788924561214805	dx_AD
FAM50A	HIF1A	0.050571628058802	0.166765380839533	0.303250157821806	0.761699227047806	0.937307711405497	0.0281178099372691	dx_AD
FAM50A	HIST	0.0992048456457928	0.115958502421305	0.855520238484609	0.392263205182342	0.911344999832418	0.0403171848714597	dx_AD
FAM50A	HSPA1A	0.00944244561723107	0.0832919235634653	0.113365680767791	0.909740647050207	0.996672240610588	0.00144763757283962	dx_AD
FAM50A	IFI44L	0.030958722363768	0.155303259816787	0.199343673792104	0.841993917912767	0.975507604773817	0.0107693406226856	dx_AD
FAM50A	TMEM163	0.0135569956646036	0.135456511302079	0.100083750380743	0.920277835870471	0.999470404929196	0.000230061141895285	dx_AD
FAM50A	FRMD4A	0.0267151271209185	0.119432490469041	0.223683915624649	0.823003262323835	0.946435002308983	0.0239092064311149	dx_AD
FAM50A	PICALM	0.000669876768221862	0.0487561146082216	0.0137393386163897	0.989037938727093	0.995616339878233	0.00190798444118695	dx_AD
FAM50A	CD163	-0.00796487864611173	0.0814438988208126	-0.0977958909314437	0.922094370305802	0.984912460662007	0.006602368021078	dx_AD
FAM50A	GPNMB	0.107166859622443	0.0985294658262399	1.08766305311586	0.276743884042586	0.679606858931695	0.167742246664153	dx_AD
FAM50A	MKI67	-0.0544400779534229	0.158877459977799	-0.342654508455951	0.731858389943204	0.977968877208853	0.00967496593993188	dx_AD
FAM50A	ERN1	0.020514944844126	0.092979084734409	0.220640425776679	0.825372421463282	0.958006940419907	0.0186313446008403	dx_AD
FAM50B	AIF1	-0.156658747973256	0.119980016187133	-1.30570700814805	0.19165221382156	0.782369995380085	0.106587813500018	dx_AD
FAM50B	HSPA1A	-0.079473792329317	0.165874371789841	-0.479120381718813	0.63185299083469	0.993953591304247	0.00263389277673093	dx_AD
FAM50B	PICALM	0.214787394182693	0.155634344535046	1.38007709560744	0.167562908619382	0.514412938715445	0.288688116401774	dx_AD
FAM50B	CD163	0.104508748800703	0.180033004975751	0.580497719375287	0.561579024270425	0.854829609429389	0.0681204432357571	dx_AD
FAM50B	ERN1	0.133603028876509	0.211951436170791	0.630347363010324	0.528467341310259	0.855873638646166	0.0675903499134998	dx_AD
FAM53A	AIF1	-0.0268705276125614	0.188691526204862	-0.142404527394559	0.886760486489121	0.986313638818461	0.00598496137842122	dx_AD
FAM53A	HSPA1A	-0.00732393467694337	0.150551304867211	-0.0486474340651063	0.961200267772114	0.997412857605445	0.0011250376104333	dx_AD
FAM53A	PICALM	-0.139791608134203	0.130841733179078	-1.06840229594694	0.28533908181372	0.641043863919515	0.193112252530426	dx_AD
FAM53A	ERN1	-0.263734992024553	0.128393019442628	-2.05412251514501	0.039963835408808	0.394062875178049	0.404434478265006	dx_AD
FAM53B	AIF1	0.129945051084571	0.122073422668213	1.06448273706351	0.287110070609823	0.83520035286682	0.0782093308551266	dx_AD
FAM53B	CCL3	-0.0804448577084176	0.201188402302321	-0.399848384836493	0.68926819084026	0.988913932430203	0.00484150445657656	dx_AD
FAM53B	HIF1A	-0.0796351003910427	0.204894269445336	-0.388664361412454	0.697524449034211	0.911155944470355	0.0404072871027585	dx_AD
FAM53B	HIST	-0.0283204494491134	0.15135788023797	-0.187109183906296	0.85157502760985	0.98182700013474	0.00796502902134518	dx_AD
FAM53B	HSPA1A	0.0420171219148706	0.110269040191241	0.381041875779455	0.703172175894629	0.993953591304247	0.00263389277673093	dx_AD
FAM53B	IFI44L	0.0529761167101741	0.148594968533694	0.356513529582677	0.72145602171256	0.949687702090115	0.0224191858236552	dx_AD
FAM53B	TMEM163	-0.0642433145619927	0.171537843948156	-0.374513944464691	0.70802198403977	0.992062826546208	0.00346082345233195	dx_AD
FAM53B	FRMD4A	-0.141127372275081	0.147991144637351	-0.953620384658218	0.340275833480011	0.688270521603076	0.162240830735784	dx_AD
FAM53B	PICALM	-0.00722215651460445	0.123919623319912	-0.0582809753702985	0.953524821208745	0.988324997165269	0.00510022012264452	dx_AD
FAM53B	CD163	0.13490294518012	0.123791705237307	1.08975754814519	0.275819958590285	0.668462444297706	0.174922987343559	dx_AD
FAM53B	GPNMB	0.13389813599521	0.164100578753057	0.815951637786137	0.414527796594044	0.771257584662373	0.112800552020849	dx_AD
FAM53B	MKI67	0.292017862792868	0.17923909006769	1.62920857655876	0.103268871974629	0.856701474863581	0.0671704854342026	dx_AD
FAM53B	ERN1	-0.165520330005751	0.106707968494155	-1.55115248037749	0.12086514694715	0.542785015991659	0.265372149888425	dx_AD
FAM53C	AIF1	0.320462009541904	0.110722908596167	2.8942701524461	0.0038004103243238	0.253119224017455	0.596674869588289	dx_AD
FAM53C	HIF1A	0.0790895371096627	0.261891778619497	0.301993203171804	0.762657244290819	0.937307711405497	0.0281178099372691	dx_AD
FAM53C	HIST	0.387226491993785	0.156671205197754	2.47158685927652	0.0134514869437876	0.540782784924173	0.266977142013604	dx_AD
FAM53C	HSPA1A	0.165533301680379	0.153188070057004	1.08058872743016	0.279880099076178	0.969081604467447	0.0136396503200428	dx_AD
FAM53C	IFI44L	0.115447637935773	0.183653991402477	0.628614913589164	0.529601194322006	0.900173405129172	0.0456738220754596	dx_AD
FAM53C	TMEM163	-0.0186826754412266	0.152860653474962	-0.122220303371179	0.902724547232863	0.999470404929196	0.000230061141895285	dx_AD
FAM53C	FRMD4A	0.103545523615559	0.13087908731439	0.791154077708599	0.428854085523468	0.757361920970204	0.120696534346234	dx_AD
FAM53C	PICALM	0.217171364098191	0.102581925283005	2.1170529164768	0.0342553570291265	0.237281009665169	0.624737018325645	dx_AD
FAM53C	CD163	-0.165412359783449	0.115125418284208	-1.43680137930182	0.150774438383426	0.525921685073033	0.279078921764224	dx_AD
FAM53C	GPNMB	0.28106260653444	0.170769967810742	1.64585500681203	0.0997936141462856	0.479965156826767	0.318790289180905	dx_AD
FAM53C	ERN1	-0.203934337570994	0.143096702816265	-1.42515050002825	0.154113701484854	0.585698805606999	0.232325661611136	dx_AD
FAM72A	AIF1	-0.217996351041806	0.118412583472645	-1.84098973815706	0.0656230625255922	0.646165738365494	0.189656073296526	dx_AD
FAM72A	HSPA1A	-0.0254026622907331	0.120123480974283	-0.211471246792886	0.832519566597354	0.996339630875479	0.00159259463605944	dx_AD
FAM72A	PICALM	-0.0113998931987189	0.114360371997076	-0.0996839464548998	0.920595245926693	0.976738170860025	0.0102218397513228	dx_AD
FAM72A	CD163	-0.154862758595892	0.147507724530623	-1.04986202647132	0.293781552647082	0.680375727441471	0.167251188337339	dx_AD
FAM72A	ERN1	-0.0793483334389764	0.131730598212281	-0.602353094237896	0.546939125688308	0.862277150127701	0.0643531223128359	dx_AD
FAM72B	AIF1	-0.217482310852382	0.148012720342375	-1.46934878535652	0.141738210866616	0.748543575570736	0.125782912650163	dx_AD
FAM72B	HSPA1A	0.0779908188038387	0.168492347077498	0.46287454686572	0.64345429295393	0.993953591304247	0.00263389277673093	dx_AD
FAM72B	FRMD4A	-0.322119973291576	0.194226203635695	-1.65847845070261	0.0972209335392932	0.378200204930043	0.422278240165853	dx_AD
FAM72B	PICALM	-0.204188740078656	0.158156620493071	-1.29105401621554	0.196684947681499	0.550403576627747	0.259318752634741	dx_AD
FAM72B	CD163	-0.248446719221497	0.185331239166915	-1.34055499946093	0.180064976080527	0.565622487821685	0.247473332339301	dx_AD
FAM72B	ERN1	-0.188351297954473	0.137194619052346	-1.37287671524937	0.169790676417203	0.606535146997817	0.217144027930233	dx_AD
FAM72D	AIF1	0.182716508151366	0.188510169527764	0.969266053969863	0.33241246164294	0.857597498130757	0.0667164946167803	dx_AD
FAM72D	HSPA1A	0.425971171216518	0.181620784029422	2.34538780070189	0.019007298378888	0.539796190987604	0.26777018431989	dx_AD
FAM72D	FRMD4A	0.0437842717348067	0.217809881077032	0.201020594282964	0.840682470842072	0.952944269716459	0.0209324971185843	dx_AD
FAM72D	PICALM	0.035178168159387	0.16953430293104	0.207498822074352	0.835620312503625	0.950978711080493	0.0218292052116448	dx_AD
FAM72D	CD163	-0.0947750093252466	0.188214685674356	-0.503547366591912	0.614579486979451	0.876123440065276	0.0574347002675186	dx_AD
FAM72D	ERN1	0.0394203541731404	0.160398187933765	0.245765583021541	0.805863700797575	0.953116647922199	0.0208539446409959	dx_AD
FAM76A	AIF1	0.0893703874543612	0.10861018089677	0.822854604572515	0.410590680317959	0.89037125807038	0.0504288678365368	dx_AD
FAM76A	HIST	-0.174204548624146	0.176845468581654	-0.985066510447288	0.324591402100623	0.885328554143944	0.0528955284301379	dx_AD
FAM76A	HSPA1A	0.15443460190035	0.117214646584012	1.31753672771313	0.187658778442512	0.946239060172369	0.0239991285055961	dx_AD
FAM76A	FRMD4A	-0.187399340821422	0.129567826476347	-1.44634162598716	0.148081405887765	0.464710753436402	0.332817277802912	dx_AD
FAM76A	PICALM	0.0861884048359043	0.087444038504311	0.985640717310365	0.324309449917042	0.676268322216688	0.169880955334824	dx_AD
FAM76A	CD163	0.0983308055277537	0.109004701424491	0.902078573150982	0.367015130182548	0.738255239057467	0.131793462364002	dx_AD
FAM76A	GPNMB	-0.00429459821941958	0.15547750593452	-0.0276219906770839	0.977963642331755	0.996929683818514	0.00133547258758658	dx_AD
FAM76A	ERN1	-0.189734917776183	0.101855684679714	-1.86278182089498	0.0624929687172573	0.441700677271888	0.354871934825335	dx_AD
FAM76B	AIF1	-0.116065883485298	0.109077151613681	-1.06407145555441	0.287296330637645	0.83520035286682	0.0782093308551266	dx_AD
FAM76B	HIF1A	-0.129732104760783	0.182722152145636	-0.70999658901446	0.477706251404831	0.81513032006106	0.0887729522920787	dx_AD
FAM76B	HIST	-0.0194674537302322	0.171141755570679	-0.113750461804702	0.909435609354732	0.990448985890238	0.00416788834039736	dx_AD
FAM76B	HSPA1A	0.0148941353523515	0.101565046518505	0.146646271162174	0.883411229360962	0.996374927679531	0.00157720938465507	dx_AD
FAM76B	IFI44L	-0.0997630999800392	0.163839971142809	-0.60890574677337	0.542586914861975	0.902410378562666	0.0445959185396153	dx_AD
FAM76B	TMEM163	0.060501438369819	0.142645365499453	0.424138829593109	0.671464568782959	0.989345940416528	0.00465182392960762	dx_AD
FAM76B	FRMD4A	0.135456681592132	0.131869027025036	1.02720619578405	0.304323381266276	0.662240356656224	0.178984357049578	dx_AD
FAM76B	PICALM	-0.0924118354684236	0.0913125898645061	-1.01203826992038	0.311519755612341	0.665598558997601	0.176787626951809	dx_AD
FAM76B	CD163	-0.044651060591943	0.10814942483863	-0.41286452201264	0.679705875586114	0.904309430594037	0.0436829400936773	dx_AD
FAM76B	GPNMB	0.0825981703849177	0.141706697809059	0.582881202243622	0.559973275800375	0.852209990878992	0.0694533786568264	dx_AD
FAM76B	MKI67	0.108913119631115	0.179958044189978	0.605213954849042	0.545036844767212	0.973728531526161	0.0115621044079594	dx_AD
FAM76B	ERN1	0.00616055930177684	0.0914062957840736	0.067397538090043	0.94626522905396	0.986352482150574	0.00596785818531781	dx_AD
FAM78A	AIF1	0.0104867303650167	0.0842245351422521	0.124509210378009	0.900912108300308	0.989352396923624	0.00464898971748823	dx_AD
FAM78A	HIF1A	0.154361109068353	0.189783549811359	0.813353471477296	0.416015427845397	0.775793938866281	0.110253617784701	dx_AD
FAM78A	HIST	-0.262716651161202	0.179264226725156	-1.46552748398593	0.142777059531674	0.78018397504814	0.107802974326252	dx_AD
FAM78A	HSPA1A	0.0239440064102583	0.102436191838906	0.233745573516763	0.815182505079979	0.995760211575623	0.00184523118204909	dx_AD
FAM78A	IFI44L	-0.0903229613801138	0.164509758994161	-0.549043180978216	0.582975816595888	0.910735387590036	0.0406077881232957	dx_AD
FAM78A	TMEM163	-0.0113493605465065	0.150457614907368	-0.0754322774124391	0.93987077869629	0.999470404929196	0.000230061141895285	dx_AD
FAM78A	FRMD4A	-0.0877878044003266	0.0546270633288103	-1.60703869201088	0.108045880678146	0.396298601256586	0.401977460513699	dx_AD
FAM78A	PICALM	0.0563152092514273	0.0455320646904409	1.23682529299512	0.216151949854166	0.574437200067673	0.24075744331139	dx_AD
FAM78A	CD163	0.133954014035936	0.119991081564086	1.11636641898583	0.264265321668002	0.658641021917095	0.181351223764684	dx_AD
FAM78A	GPNMB	-0.132038642147402	0.132753130174911	-0.994617919543083	0.319922128759374	0.713452805434992	0.146634749973378	dx_AD
FAM78A	ERN1	-0.23008608774819	0.0923619372104418	-2.49113536048893	0.0127335597379936	0.26470834776655	0.577232362696447	dx_AD
FAM81A	AIF1	0.641984543001712	0.225554049477412	2.84625589515741	0.00442366306824078	0.265166973311614	0.576480568509037	dx_AD
FAM81A	HSPA1A	0.25116399057397	0.175676214497524	1.42969833049032	0.152803619644816	0.919019296884628	0.0366753695251756	dx_AD
FAM81A	PICALM	0.402310475380286	0.172365944081104	2.33404851245432	0.0195931818425713	0.172090606431756	0.764242834996052	dx_AD
FAM81A	CD163	0.0178156280356223	0.24409232765752	0.0729872512036468	0.941816262517282	0.987262850853513	0.00556720449600671	dx_AD
FAM81A	GPNMB	0.0608342186474649	0.253846307007655	0.239649807651645	0.810601748753061	0.947346038636754	0.0234913565615349	dx_AD
FAM81A	ERN1	0.0524399476925001	0.131927290354676	0.397491281383249	0.69100521457198	0.915487185743504	0.0383477302261122	dx_AD
FAM83D	ERN1	-0.101047158479486	0.221013783903854	-0.457198445701665	0.647528415438698	0.900689703207625	0.0454248021343053	dx_AD
FAM86C1P	AIF1	-0.211899284536726	0.199940175141191	-1.05981343863028	0.289229481812422	0.835918340292203	0.0778361461168038	dx_AD
FAM86C1P	PICALM	0.287408886102297	0.211383328975284	1.35965729887763	0.173938396794751	0.523658154957596	0.280952128785335	dx_AD
FAM86C1P	ERN1	0.212962206758547	0.215888416915414	0.98644572877658	0.323914434597099	0.739149918616095	0.131267466578942	dx_AD
FAM89A	AIF1	-0.1691973130415	0.131115817244198	-1.29044166140823	0.196897354954564	0.783277572571543	0.106084308345513	dx_AD
FAM89A	HIF1A	-0.34967102566296	0.213646226935225	-1.63668242907457	0.101696842228418	0.476641429395157	0.321808211725754	dx_AD
FAM89A	HIST	-0.0928491347547382	0.16119964027493	-0.575988473649082	0.564622972519419	0.949243504620453	0.0226223659207399	dx_AD
FAM89A	HSPA1A	0.126299190345186	0.135872186390933	0.929544108326898	0.352607177499237	0.985972384390592	0.00613524882626958	dx_AD
FAM89A	IFI44L	-0.0689614109398269	0.175652892817169	-0.392600485160277	0.694614581166269	0.939784921179896	0.0269715274987457	dx_AD
FAM89A	TMEM163	-0.0560964022443131	0.156305454956161	-0.358889600238498	0.719677679879275	0.992783872513202	0.00314528644024192	dx_AD
FAM89A	FRMD4A	-0.0793332627819097	0.147639528704728	-0.537344324232925	0.591029793734067	0.854802950542661	0.0681339874413036	dx_AD
FAM89A	PICALM	0.0963878432980758	0.113585831416368	0.84859037519169	0.396109264469357	0.73031212928627	0.136491486379839	dx_AD
FAM89A	CD163	0.143995749273554	0.146037890666299	0.986016359292589	0.324125085152985	0.707786468663473	0.150097744384234	dx_AD
FAM89A	GPNMB	0.129213390326421	0.169205268156882	0.763648742937596	0.445076593780578	0.791284040502101	0.101667593519007	dx_AD
FAM89A	ERN1	0.0123434832245461	0.121878757924407	0.101276739562788	0.919330780380513	0.981779804853999	0.00798590555319401	dx_AD
FAM89B	AIF1	0.0745508290735311	0.107431003856342	0.693941473107903	0.487718913344666	0.911167093753838	0.040401972927179	dx_AD
FAM89B	HIST	0.05630768773804	0.145738714785479	0.386360534473783	0.699229674154444	0.971990135055939	0.0123381428026461	dx_AD
FAM89B	HSPA1A	-0.0199432770208607	0.14680981581356	-0.135844302442199	0.891944367374084	0.996601649194978	0.00147839848576669	dx_AD
FAM89B	TMEM163	0.122471856079944	0.17076753967738	0.717184637732221	0.473260176978038	0.963189778626936	0.0162881347962514	dx_AD
FAM89B	FRMD4A	0.098038637300456	0.135517165400143	0.72344073174034	0.46940915442659	0.787031748798546	0.104007747882483	dx_AD
FAM89B	PICALM	0.238726558098654	0.123945452380077	1.92606145295757	0.0540967010312146	0.305289008827069	0.515288831114636	dx_AD
FAM89B	CD163	0.443920711468422	0.131124771366067	3.38548320690001	0.000710530568914326	0.0570600566062889	1.24366780183796	dx_AD
FAM89B	GPNMB	-0.0732206880482979	0.171346055950386	-0.427326369680196	0.6691416286912	0.900466368280279	0.0455325031032499	dx_AD
FAM89B	ERN1	0.406608431159068	0.185737426148176	2.18915723982676	0.0285854133696624	0.352079873455617	0.453358800539002	dx_AD
FAM8A1	AIF1	0.218736919771185	0.151258669332132	1.44611162280481	0.148145896268087	0.757199075211542	0.120789925123943	dx_AD
FAM8A1	HSPA1A	-0.140616867247001	0.124738287855591	-1.12729515263022	0.259617711185715	0.959287870048847	0.018051047038582	dx_AD
FAM8A1	PICALM	0.204479526169965	0.118239276025933	1.72937058685234	0.0837427907223243	0.378481395660294	0.421955463483993	dx_AD
FAM8A1	CD163	0.169041297256955	0.184761705146023	0.914915226200992	0.360236136013017	0.733875595779389	0.134377554042526	dx_AD
FAM8A1	ERN1	0.0529698460966621	0.128406174934118	0.412517903627607	0.679959860798014	0.913198447050895	0.039434835725167	dx_AD
FAM90A1	PICALM	0.0779535792782413	0.246909590055624	0.315717098151918	0.752217247564301	0.919174755432352	0.0366019117860245	dx_AD
FAM90A1	ERN1	-0.364932257573262	0.201886409368333	-1.8076118086159	0.0706669390644118	0.463383272283512	0.334059647900574	dx_AD
FAM91A1	AIF1	-0.0186987255041862	0.090007046306679	-0.207747351695937	0.835426242873706	0.981442689582747	0.00813505553891813	dx_AD
FAM91A1	CCL3	0.100795244543613	0.149810871800987	0.672816620929298	0.501063962304208	0.982098407175814	0.00784499332080403	dx_AD
FAM91A1	HIF1A	-0.0588371724766454	0.0758838351261814	-0.77535844595637	0.438127882312196	0.794046032032057	0.100154320144649	dx_AD
FAM91A1	HIST	-0.0725140425830748	0.142215894593191	-0.509887047369084	0.61013059685272	0.95957919212089	0.0179191780083494	dx_AD
FAM91A1	HSPA1A	0.252863233030346	0.0835812305629243	3.02535905881378	0.00248338117260142	0.226080523386079	0.645736850084056	dx_AD
FAM91A1	IFI44L	0.161244673953564	0.149213282371345	1.08063217557454	0.279860764068596	0.80408931617601	0.0946957082565416	dx_AD
FAM91A1	TMEM163	0.0229646570140738	0.0828580320655922	0.277156679220844	0.781659802012167	0.99661777296319	0.0014713722010694	dx_AD
FAM91A1	FRMD4A	-0.013613851498963	0.0472654987036747	-0.28802936332722	0.773324261973317	0.929089442353002	0.0319424749723985	dx_AD
FAM91A1	PICALM	0.0714945972384686	0.0403502398333889	1.77185061436261	0.0764193581283204	0.366171735162969	0.436315181979999	dx_AD
FAM91A1	CD163	-0.0686740479640305	0.0464013372259189	-1.48000148421737	0.138872850573107	0.505965513520572	0.295879083551759	dx_AD
FAM91A1	GPNMB	0.188764192249314	0.082625942058772	2.28456326845926	0.0223384487980093	0.280007277896901	0.552830680409971	dx_AD
FAM91A1	MKI67	0.183717952067131	0.153168776546916	1.19944780006033	0.230353870558469	0.913798783374379	0.0391494244967129	dx_AD
FAM91A1	ERN1	0.0386017544600739	0.0929783305529367	0.415169365060778	0.678017923465176	0.912889005926854	0.0395820231708856	dx_AD
FAM98A	AIF1	0.183222772882549	0.124254539900108	1.47457608414024	0.140326548588452	0.748543575570736	0.125782912650163	dx_AD
FAM98A	HSPA1A	-0.0521261947494764	0.130477247351767	-0.399504095981915	0.689521806277523	0.993953591304247	0.00263389277673093	dx_AD
FAM98A	TMEM163	0.0497321472757735	0.151788108150783	0.327641920580305	0.743182421902296	0.995375273176787	0.00201315207527819	dx_AD
FAM98A	FRMD4A	0.235478081699127	0.164575246730301	1.43082320323066	0.152480891290709	0.471759581985682	0.326279270047513	dx_AD
FAM98A	PICALM	0.246579728661787	0.11016942122355	2.2381866576338	0.0252088853701059	0.199920730165338	0.69914217071615	dx_AD
FAM98A	CD163	0.221651860716617	0.136178182944783	1.62766058353482	0.103596875307385	0.453407685359966	0.343511122760147	dx_AD
FAM98A	GPNMB	0.405869162611452	0.169041984241322	2.40099620477738	0.0163505060776252	0.246897957018819	0.607482503665169	dx_AD
FAM98A	ERN1	0.0318538879572445	0.118406013114923	0.269022553156381	0.787912327328229	0.947803408801693	0.023281733681455	dx_AD
FAM98B	AIF1	-0.109455246177214	0.0894611462429896	-1.22349478822815	0.221142871471451	0.801644452428237	0.0960182085064922	dx_AD
FAM98B	HIST	-0.152129852921067	0.162787378853385	-0.934531005982242	0.350030049729145	0.890922571326627	0.0501600381705021	dx_AD
FAM98B	HSPA1A	-0.173654168751279	0.104319855972004	-1.6646319833674	0.0959862003697234	0.869441379606895	0.0607596941345048	dx_AD
FAM98B	FRMD4A	-0.0685231798863719	0.116265897659524	-0.58936611049129	0.555615705218499	0.832977905633216	0.0793665179075367	dx_AD
FAM98B	PICALM	0.105144719693162	0.0885684376503856	1.18715789148511	0.235165346854443	0.592168096033187	0.227554994599506	dx_AD
FAM98B	CD163	0.0366913314752511	0.135745366940063	0.270295276386498	0.786933099060949	0.939615075392891	0.0270500239214402	dx_AD
FAM98B	GPNMB	0.0735085289614883	0.159677378345574	0.460356562232636	0.645260308047012	0.892123044598964	0.0495752421428871	dx_AD
FAM98B	ERN1	0.0439919777934992	0.0934305525993594	0.470852163126356	0.637746311045566	0.896796154576159	0.0473062626453928	dx_AD
FAM98C	AIF1	-0.0469338754825475	0.124620268557898	-0.376615104634782	0.706459661084744	0.959021500795513	0.0181716560491758	dx_AD
FAM98C	HSPA1A	0.119424557758897	0.146412681174978	0.81567086129768	0.41468840892625	0.986734250512015	0.00579979674933194	dx_AD
FAM98C	PICALM	0.00137276755245885	0.12291956921783	0.01116801467166	0.991089398747505	0.995616339878233	0.00190798444118695	dx_AD
FAM98C	ERN1	0.410019671181711	0.179056081506733	2.28989525366271	0.022027389451196	0.320844313015968	0.493705654199416	dx_AD
FAN1	AIF1	0.0029240135913744	0.112780338765318	0.0259266253620581	0.979315863213832	0.997786892477887	0.000962205510001418	dx_AD
FAN1	HIF1A	0.070800977247945	0.194666753080037	0.36370348879675	0.716079437850424	0.918740029221356	0.0368073611351149	dx_AD
FAN1	HIST	0.171312716763881	0.159898441672524	1.07138452990514	0.283996565883348	0.86980500318963	0.0605780985660623	dx_AD
FAN1	HSPA1A	0.142626051161947	0.111412241088619	1.28016499594959	0.200487113808856	0.946567163075267	0.0238485655162082	dx_AD
FAN1	IFI44L	0.157409554206701	0.158648291484953	0.992191928027358	0.321103909361692	0.821945832091233	0.0851568024101	dx_AD
FAN1	TMEM163	0.0398219980262207	0.14942117977988	0.266508389807152	0.78984769885759	0.99661777296319	0.0014713722010694	dx_AD
FAN1	FRMD4A	-0.0510618882226265	0.0559060734333298	-0.913351360358366	0.361057778139259	0.705747371496704	0.151350730675344	dx_AD
FAN1	PICALM	-0.0433664552546592	0.0496914628313364	-0.872714401704259	0.382818765885095	0.720363452004683	0.142448329438479	dx_AD
FAN1	CD163	0.00956230553691689	0.055154107320901	0.173374314287799	0.862357213581829	0.965097467803238	0.0154288238670461	dx_AD
FAN1	GPNMB	0.0873071014854698	0.158072006982536	0.552324874923083	0.580725790934813	0.86290205406062	0.0640384972107047	dx_AD
FAN1	MKI67	0.135999962429583	0.196509899118675	0.692076903196877	0.48888903546583	0.959371465671395	0.0180132027825114	dx_AD
FAN1	ERN1	0.131675412991276	0.113678073846082	1.15831847370639	0.246734095199044	0.680047437612344	0.167460791448612	dx_AD
FANCA	AIF1	0.0355596609049026	0.166994525670914	0.212939081458142	0.831374478764722	0.981442689582747	0.00813505553891813	dx_AD
FANCA	HSPA1A	0.197356100695172	0.138677094263519	1.42313409249944	0.154697286965579	0.919547251922676	0.0364259491643319	dx_AD
FANCA	PICALM	0.0263682203863209	0.142484934457984	0.185059708148278	0.85318220392955	0.956190123601931	0.0194557464040172	dx_AD
FANCA	CD163	0.160828773773802	0.181499146712174	0.886113112304867	0.375556577945175	0.745984698677813	0.127270080500446	dx_AD
FANCA	MKI67	-0.193700355880161	0.203176796344123	-0.953358648061801	0.340408385630827	0.93282336170323	0.030200585942959	dx_AD
FANCA	ERN1	0.036199998930476	0.121051571521775	0.299046088170481	0.764904880332157	0.942284883725108	0.0258177758429174	dx_AD
FANCB	AIF1	-0.0184832341760919	0.238705081668495	-0.0774312555346464	0.938280477093619	0.994483578019213	0.00240238401719534	dx_AD
FANCB	HSPA1A	0.00702869967200215	0.191661584915932	0.0366724488638926	0.970746176482576	0.997489027409801	0.00109187294606181	dx_AD
FANCB	PICALM	-0.160300976171533	0.152131334353153	-1.0537012434231	0.292019719485985	0.647605261102609	0.188689631724484	dx_AD
FANCB	CD163	-0.30539438811103	0.165161877335056	-1.84906101237571	0.0644490032376654	0.376580141548675	0.424142585655583	dx_AD
FANCB	MKI67	0.0332389445954289	0.222972521769925	0.14907193196535	0.881496873436816	0.985706431573708	0.00625240973562733	dx_AD
FANCB	ERN1	0.270784435677631	0.15793707973198	1.71450831012675	0.0864354121835622	0.494759421912257	0.305605926589904	dx_AD
FANCC	AIF1	0.165725001120163	0.147999996466384	1.11976354781742	0.262814536757426	0.825846800442482	0.0831005094511451	dx_AD
FANCC	HIF1A	0.0131686596144374	0.0963863332869226	0.136623722112521	0.89132822479283	0.971400221099257	0.0126018020137173	dx_AD
FANCC	HIST	0.119878432415	0.17915497227344	0.669132600082304	0.503410895961972	0.934363088010106	0.029484326685195	dx_AD
FANCC	HSPA1A	-0.00678012896092284	0.11769657639347	-0.0576068494826585	0.954061793637654	0.996672240610588	0.00144763757283962	dx_AD
FANCC	TMEM163	-0.257658552631888	0.179071650184963	-1.43885730860106	0.15019095529832	0.874512401857043	0.0582340272145924	dx_AD
FANCC	FRMD4A	-0.142001375727429	0.0614317924158683	-2.31152909825806	0.0208036478198118	0.152748522850901	0.816022980894277	dx_AD
FANCC	PICALM	0.0281646604193716	0.054744877529861	0.514471155844837	0.606922621751445	0.853433140645125	0.06883049656008	dx_AD
FANCC	CD163	0.115472170772163	0.0681567534832804	1.69421465769331	0.0902245005291581	0.427711108154953	0.368849470463894	dx_AD
FANCC	GPNMB	-0.0566939247086921	0.115828134410557	-0.489465922914189	0.624511874431861	0.884749842693124	0.0531795059071914	dx_AD
FANCC	MKI67	0.123142051950678	0.145889675323588	0.844076537133593	0.39862663785147	0.943735835894498	0.0251495534438382	dx_AD
FANCC	ERN1	0.107107907707428	0.102548594855772	1.04446002266602	0.296272605911634	0.720066192673764	0.142627578858153	dx_AD
FANCD2	AIF1	0.0852210823690402	0.134771925450772	0.632335570512931	0.527167625016827	0.922789701637775	0.0348972608640387	dx_AD
FANCD2	HSPA1A	-0.0741960822123087	0.123234307677397	-0.602073266857954	0.547125368488665	0.993953591304247	0.00263389277673093	dx_AD
FANCD2	FRMD4A	0.0588020467769814	0.164987099360658	0.356403906759046	0.721538104048118	0.911668954052647	0.0401628343999061	dx_AD
FANCD2	PICALM	0.152956397698642	0.103652769782683	1.47566146104274	0.14003479674502	0.477375317713347	0.32114003957729	dx_AD
FANCD2	CD163	0.100068765307037	0.174904215854998	0.572134667068273	0.567230744661214	0.857372927420843	0.0668302339783662	dx_AD
FANCD2	MKI67	-0.0908593652379246	0.207981506880029	-0.436862712463831	0.662210915126957	0.977968877208853	0.00967496593993188	dx_AD
FANCD2	ERN1	-0.0630879681451404	0.100409617327433	-0.6283060310788	0.529803481496061	0.856430479307355	0.0673078850961311	dx_AD
FANCD2OS	HSPA1A	-0.177260863445646	0.203999074879072	-0.868929741719289	0.384885560709865	0.986734250512015	0.00579979674933194	dx_AD
FANCD2OS	PICALM	0.359260196178366	0.20667520527564	1.73828396928033	0.0821607896229013	0.375411218375677	0.425492753542441	dx_AD
FANCD2OS	ERN1	-0.134431493966245	0.164898801516948	-0.815236331189639	0.414937045328348	0.795069509525624	0.0995949011752365	dx_AD
FANCE	PICALM	0.179949880114869	0.184141548866531	0.977236703082687	0.328451981291673	0.680237586540025	0.167339374790922	dx_AD
FANCE	ERN1	0.139855856632257	0.173690516293605	0.805201456110856	0.420703436348479	0.798995110583559	0.0974558783244029	dx_AD
FANCF	AIF1	-0.0181914399800678	0.116307125680733	-0.156408645416997	0.875710922987059	0.983973381659318	0.00701664989674486	dx_AD
FANCF	HSPA1A	0.26229471149114	0.158897765011378	1.65071366153172	0.0987970569005159	0.876736683081722	0.0571308219768811	dx_AD
FANCF	PICALM	0.145591801735133	0.118379488532582	1.22987354937812	0.218744460604015	0.577479331091621	0.238463555251391	dx_AD
FANCF	CD163	0.100102605252768	0.164173520527008	0.609736606314052	0.542036301292496	0.844699745038625	0.0732976369033439	dx_AD
FANCF	ERN1	0.249865056627756	0.149547147947309	1.67081124620172	0.0947589664747565	0.508333397475773	0.29385135623678	dx_AD
FANCG	PICALM	0.228291289925971	0.140807576095088	1.62129976423857	0.104953365579617	0.422979797062934	0.373680375494038	dx_AD
FANCI	AIF1	-0.0770850223056334	0.158453528804774	-0.486483468604905	0.626624423417399	0.945567317920519	0.02430754692397	dx_AD
FANCI	HSPA1A	0.0106606262446061	0.173785556822179	0.0613435687035501	0.951085593306877	0.996672240610588	0.00144763757283962	dx_AD
FANCI	PICALM	0.0117975631786553	0.131480632920075	0.0897285243966451	0.928502948173998	0.978865704104895	0.00927688732545658	dx_AD
FANCI	CD163	-0.158531882446371	0.160532501592458	-0.987537606863151	0.323379156254772	0.707641546019556	0.150186677348854	dx_AD
FANCI	MKI67	0.00312305974073501	0.23846183356142	0.0130966859312126	0.989550655216134	0.999879994362342	5.21209136963092e-05	dx_AD
FANCI	ERN1	-0.0828231576428799	0.159327409465109	-0.519829939625154	0.603182109869083	0.88568192959165	0.052722216063639	dx_AD
FANCL	AIF1	-0.0742532362612751	0.126383221489821	-0.587524478217668	0.556851515565535	0.932669803857251	0.0302720837394062	dx_AD
FANCL	HIST	-0.144112988246804	0.197720910511879	-0.728870749551528	0.466080728821679	0.923614791639968	0.0345091204969827	dx_AD
FANCL	HSPA1A	-0.0166911752495977	0.146395597190965	-0.114014188745205	0.909226545798178	0.996672240610588	0.00144763757283962	dx_AD
FANCL	IFI44L	0.0602509981840278	0.160486566269363	0.375427050279721	0.707342890450118	0.946386142406552	0.0239316275521763	dx_AD
FANCL	FRMD4A	-0.129221087722939	0.0639482694546619	-2.02071281717099	0.0433095022516671	0.238496484546205	0.622518018105782	dx_AD
FANCL	PICALM	0.0479268890125645	0.0571876658711531	0.838063388013533	0.401995103881994	0.735273184542937	0.133551272485204	dx_AD
FANCL	CD163	-0.0218835385058455	0.0620675341745072	-0.352576250964287	0.724406144586556	0.921156042599442	0.0356667946678484	dx_AD
FANCL	GPNMB	0.0814860603942202	0.168713589748564	0.482984568792946	0.629106693015788	0.885830497659444	0.0526493717627029	dx_AD
FANCL	MKI67	0.0993974710698926	0.127718140614298	0.77825648409702	0.436417823788086	0.947655985704294	0.0233492899034669	dx_AD
FANCL	ERN1	-0.0381091157311051	0.13824543610134	-0.275662740165755	0.782807116163744	0.946577303975242	0.0238439127947941	dx_AD
FANCM	AIF1	0.0703212669759928	0.122030516183518	0.576259686308619	0.564439667341601	0.933595096391899	0.0298414380418769	dx_AD
FANCM	HSPA1A	-0.205564181288405	0.14703879780707	-1.39802680893873	0.162105016774869	0.927500310886307	0.0326859361429057	dx_AD
FANCM	FRMD4A	-0.0677717098789756	0.146805535838352	-0.461642740459046	0.644337539225641	0.880627228623006	0.0552078904664277	dx_AD
FANCM	PICALM	-0.178424739517997	0.0960652117171946	-1.85732937375144	0.0632643078099571	0.332058614618896	0.478785248348132	dx_AD
FANCM	CD163	-0.185270814069167	0.130432206025216	-1.42043763358069	0.155480313134101	0.534088716593066	0.272386597041407	dx_AD
FANCM	GPNMB	0.202752384162733	0.183793519144626	1.10315306604031	0.269960699241934	0.673656049426725	0.17156178590261	dx_AD
FANCM	MKI67	0.196470006515731	0.203703421466455	0.964490459224241	0.334800089451072	0.932082964601445	0.0305454294217777	dx_AD
FANCM	ERN1	-0.0739315128586129	0.112163345502936	-0.659141473777435	0.509804925372086	0.845879742034391	0.072691375830069	dx_AD
FANK1	PICALM	-0.0850458995102876	0.191862809512728	-0.44326412047378	0.657574704612645	0.880340807245467	0.0553491664263854	dx_AD
FAR1	AIF1	0.0322850036582586	0.0614576265601635	0.525321354977049	0.599359814560994	0.940646497754483	0.0265735571452449	dx_AD
FAR1	CCL3	0.0640937668936792	0.110232680369384	0.581440700515529	0.560943473299109	0.988913932430203	0.00484150445657656	dx_AD
FAR1	HIF1A	0.0530158594614467	0.0648902509065677	0.817008082428	0.413923809162578	0.775353033978001	0.110500509366908	dx_AD
FAR1	HIST	0.039004076355677	0.064719481154684	0.602663613177841	0.546732492458635	0.948043420033378	0.0231717716819024	dx_AD
FAR1	HSPA1A	0.113490249065883	0.0724139511882132	1.56724287521485	0.117057932194196	0.895244359824398	0.0480584064287175	dx_AD
FAR1	IFI44L	0.0216109950293747	0.0687860748159709	0.314176889540396	0.753386694138184	0.960240409811952	0.0176200215609097	dx_AD
FAR1	TMEM163	0.0352239804896648	0.0640187950290142	0.550213112785094	0.582173210703842	0.975272866774222	0.0108738581938793	dx_AD
FAR1	FRMD4A	0.0274822862643388	0.0371082910295687	0.740596925965692	0.458937872453785	0.780560300904402	0.107593540598437	dx_AD
FAR1	PICALM	0.0941768112128354	0.0319440343909863	2.94818149956067	0.00319649333272048	0.0579325141378959	1.23707762371012	dx_AD
FAR1	CD163	0.0979974275515474	0.0387220130165675	2.53079372473787	0.0113804754403368	0.184229338043864	0.734641208362879	dx_AD
FAR1	GPNMB	0.120145545831759	0.0674052943195268	1.78243485240525	0.0746783462362968	0.436185681126928	0.3603285953131	dx_AD
FAR1	MKI67	0.0632479575847218	0.0758189191752039	0.83419756272926	0.40416966435109	0.943735835894498	0.0251495534438382	dx_AD
FAR1	ERN1	0.00591687818721098	0.0741422595098711	0.0798043953114651	0.936392828523613	0.985468317909447	0.00635733341221604	dx_AD
FAR2	AIF1	-0.0486082063023043	0.0808965555058575	-0.600868677267535	0.5479274571425	0.927335924829925	0.0327629153996194	dx_AD
FAR2	CCL3	-0.0145339356822834	0.129957691792253	-0.111835901991218	0.910953520403226	0.998185083023115	0.000788924561214805	dx_AD
FAR2	HIF1A	-0.206732375865327	0.0969586768283023	-2.13216993700744	0.0329928789166403	0.313201883435571	0.504175634981859	dx_AD
FAR2	HIST	-0.0491624679205296	0.083235835782363	-0.590640647245676	0.554761223873042	0.948780322281951	0.0228343311604469	dx_AD
FAR2	HSPA1A	-0.0349778914332398	0.113819030690811	-0.307311450650614	0.758606320766152	0.995760211575623	0.00184523118204909	dx_AD
FAR2	IFI44L	-0.06707564004372	0.0777167108048137	-0.863078729775134	0.388094181712739	0.847845487791842	0.0716832867922838	dx_AD
FAR2	TMEM163	0.0521565093801678	0.0937048063538581	0.556604419875848	0.577797733297621	0.975272866774222	0.0108738581938793	dx_AD
FAR2	FRMD4A	0.0102924770841541	0.0544930743697661	0.188876792201406	0.850189383313871	0.955586525708344	0.019729982668257	dx_AD
FAR2	PICALM	-0.00794815590673164	0.0433647621542592	-0.183286048669149	0.854573580521142	0.956576651176215	0.0192802239126049	dx_AD
FAR2	CD163	0.0644508347472404	0.0543131407496983	1.18665269320847	0.235364642134517	0.630703689469838	0.200174628477577	dx_AD
FAR2	GPNMB	-0.050782973983425	0.0861519971845173	-0.589457884239872	0.555554156336437	0.849888971029131	0.0706378065432491	dx_AD
FAR2	MKI67	-0.00218809912957214	0.0972964168116566	-0.0224890001222532	0.982057886413295	0.999813055614903	8.11965047222077e-05	dx_AD
FAR2	ERN1	-0.144250864088983	0.111969884770952	-1.28830054959926	0.197641361892559	0.635821659988042	0.19666468143374	dx_AD
FARP1	AIF1	-0.0635317247538034	0.120639366276134	-0.5266251532554	0.598453921105711	0.940290534974447	0.0267379355059109	dx_AD
FARP1	CCL3	-0.0591711625993077	0.159271829194507	-0.37151053578374	0.710257310151681	0.991852629026161	0.00355285118784023	dx_AD
FARP1	HIF1A	0.222433113003611	0.100074586826398	2.22267330855406	0.0262378369848672	0.285767527389468	0.543987122909643	dx_AD
FARP1	HIST	0.137910634101797	0.0877597557506347	1.57145644859887	0.116076662930872	0.752243308465218	0.123641666810955	dx_AD
FARP1	HSPA1A	-0.0436147184283823	0.118160587485952	-0.36911392670223	0.712042808784141	0.993953591304247	0.00263389277673093	dx_AD
FARP1	IFI44L	0.124704038292341	0.0965545749616524	1.2915394049621	0.196516700340303	0.756166474883829	0.121382581265617	dx_AD
FARP1	TMEM163	0.358399550401461	0.11399167143328	3.14408540461866	0.00166606807964964	0.284456623599005	0.545983949190964	dx_AD
FARP1	FRMD4A	0.226948614079856	0.0630925452786452	3.59707494883188	0.000321815777802752	0.0115426490923412	1.93769450711142	dx_AD
FARP1	PICALM	0.244559703477912	0.0540555942944352	4.52422559903459	6.06170403051024e-06	0.000732142367271282	3.13540446086991	dx_AD
FARP1	CD163	0.0596903711933375	0.0524257439930255	1.13856984464118	0.25488261190047	0.649908554187845	0.187147746750225	dx_AD
FARP1	GPNMB	0.135661722653464	0.0873519373699536	1.55304766829507	0.120411746912092	0.515200546487583	0.288023684979735	dx_AD
FARP1	MKI67	0.256499281208393	0.11541752606314	2.22235989591453	0.0262589933179946	0.75869481045313	0.119932886542598	dx_AD
FARP1	ERN1	-0.0146390295671461	0.131352160369942	-0.111448715620029	0.911260531162982	0.98038238200017	0.00860450185575931	dx_AD
FARP2	AIF1	0.0724532315056363	0.105016280498587	0.689923801925277	0.490242106782078	0.912348818125662	0.0398390862067341	dx_AD
FARP2	CCL3	-0.118792766322466	0.216917113088982	-0.547641283948564	0.583938236270478	0.988913932430203	0.00484150445657656	dx_AD
FARP2	HIF1A	-0.270575937984315	0.0999530774416187	-2.70702958738169	0.00678882066624799	0.156842828451341	0.80453533437914	dx_AD
FARP2	HIST	0.147433996758684	0.147619744091303	0.998741717554366	0.317919825998982	0.885328554143944	0.0528955284301379	dx_AD
FARP2	HSPA1A	-0.124610941372031	0.112228002998012	-1.11033733153248	0.26685369203553	0.961407709333046	0.0170923996742149	dx_AD
FARP2	IFI44L	0.0239796277372966	0.158959280346157	0.150853902238847	0.880090964916987	0.98005635337334	0.00874895159787605	dx_AD
FARP2	TMEM163	0.199481712648398	0.0861374797087779	2.31585267322455	0.0205663141220754	0.575512317412241	0.239945376939624	dx_AD
FARP2	FRMD4A	-0.1213602023401	0.0464582660582309	-2.61224132187771	0.00899507351892618	0.0892330213755306	1.0494744018195	dx_AD
FARP2	PICALM	-0.0593165704138657	0.0389305002454547	-1.52365292097142	0.127595435794754	0.459168780592903	0.338027647781569	dx_AD
FARP2	CD163	-0.103248748402152	0.0489111898551554	-2.11094329759531	0.0347771859093345	0.291731448103575	0.5350167522232	dx_AD
FARP2	GPNMB	0.0314835042308551	0.089320639200301	0.352477372673672	0.724480285000173	0.921273947667077	0.0356112099014228	dx_AD
FARP2	MKI67	-0.149822447673982	0.0921973922545834	-1.6250182788281	0.104158664098904	0.856701474863581	0.0671704854342026	dx_AD
FARP2	ERN1	-0.173023632536978	0.10501333033159	-1.64763494301761	0.0994276054219141	0.515277172285541	0.287959097146967	dx_AD
FARSA	AIF1	-0.0487298787680759	0.0982225239162967	-0.496117151393936	0.619811758975683	0.944446460415942	0.0248226566992362	dx_AD
FARSA	HIST	-0.0597159318766014	0.153903826225241	-0.388008104419744	0.698010036091629	0.971990135055939	0.0123381428026461	dx_AD
FARSA	HSPA1A	-0.052328678309645	0.106481178344684	-0.49143594316974	0.623118147659681	0.993953591304247	0.00263389277673093	dx_AD
FARSA	IFI44L	-0.223091425890629	0.179525763277013	-1.24267081124392	0.213989164186357	0.767696100172022	0.114810665564929	dx_AD
FARSA	TMEM163	-0.151155755085597	0.156157136076492	-0.967972126560741	0.333058290503835	0.945021230048688	0.0245584348881663	dx_AD
FARSA	FRMD4A	-0.0599798611389462	0.122864284152711	-0.488179795719934	0.625422494269405	0.868541157880384	0.061209596656359	dx_AD
FARSA	PICALM	0.0496779225441859	0.0918963216017591	0.540586627171755	0.588792537307785	0.844008622863272	0.0736531163568006	dx_AD
FARSA	CD163	0.194351000798072	0.125095868120384	1.55361646805985	0.120275928759958	0.4768817427291	0.321589304078577	dx_AD
FARSA	GPNMB	0.205025513320658	0.146490112431661	1.3995860192701	0.161637322966381	0.567078856431174	0.246356545107675	dx_AD
FARSA	ERN1	0.127289777376297	0.0979577665623036	1.29943527545963	0.193794592324425	0.633533758481009	0.198230238347396	dx_AD
FARSB	AIF1	-0.0370815097073693	0.123940063203884	-0.2991890495196	0.76479580406956	0.970617481306165	0.0129518910895202	dx_AD
FARSB	HIF1A	-0.354584493570393	0.196544886394382	-1.80408913238726	0.0712173351240443	0.428074066899731	0.368481081307218	dx_AD
FARSB	HIST	-0.0177981653007331	0.155024467193875	-0.114808750017986	0.908596713410036	0.990193624309989	0.00427987434457129	dx_AD
FARSB	HSPA1A	-0.0251919501666169	0.145789045396237	-0.172797277725142	0.862810776917198	0.996374927679531	0.00157720938465507	dx_AD
FARSB	IFI44L	0.315625333660322	0.202603333554039	1.55784866973148	0.11926912558098	0.708981465149313	0.149365118397462	dx_AD
FARSB	TMEM163	0.165994916504759	0.105226224679659	1.57750519901382	0.114679326776126	0.828584360880718	0.0816632680535389	dx_AD
FARSB	FRMD4A	-0.106575378896806	0.0609548659450879	-1.74843102752151	0.08038941911095	0.342285603365736	0.465611367033042	dx_AD
FARSB	PICALM	-0.031385319537238	0.0566155463147458	-0.55435868025994	0.579333398345339	0.840129667169016	0.0756536789500458	dx_AD
FARSB	CD163	0.0840226040285504	0.0673867106199573	1.24687202054445	0.212444427409192	0.606675252000163	0.217043720795169	dx_AD
FARSB	GPNMB	0.198265270038225	0.16240718090256	1.22079127866383	0.222165056752717	0.630350931364487	0.200417601145162	dx_AD
FARSB	MKI67	-0.00220127491821476	0.198946594150452	-0.0110646524390866	0.991171864781569	0.999940151712749	2.59925587174465e-05	dx_AD
FARSB	ERN1	0.171401293515754	0.126796508704447	1.35178243681202	0.176444924225809	0.612537007595603	0.212867667438479	dx_AD
FAS	AIF1	0.122308629428141	0.112203164649093	1.0900639907141	0.275684957039441	0.831761805768004	0.0800010261747852	dx_AD
FAS	HSPA1A	-0.0232927775649596	0.123635812551191	-0.188398305347937	0.850564428048726	0.996374927679531	0.00157720938465507	dx_AD
FAS	FRMD4A	0.208387669993431	0.138588706941742	1.50364105843797	0.132673813243208	0.440629500398552	0.355926429946452	dx_AD
FAS	PICALM	0.113885068272411	0.103584734911102	1.09943871913318	0.271576749907442	0.628379720887195	0.201777838986774	dx_AD
FAS	CD163	0.0902319478839431	0.137233115286417	0.657508559035634	0.510853969372738	0.828832105024157	0.0815334347648826	dx_AD
FAS	GPNMB	0.0389725419009421	0.180513550093488	0.215898152137378	0.829067137516173	0.951109521762876	0.0217694704878382	dx_AD
FAS	ERN1	-0.176595316365255	0.104121341330843	-1.69605302916841	0.0898758378468701	0.50184647315238	0.299429123613101	dx_AD
FAU	AIF1	-0.0745685972360093	0.124325378768911	-0.599785803786797	0.54864899556863	0.927741848520791	0.0325728528325799	dx_AD
FAU	CCL3	-0.0784081667913039	0.197644391982354	-0.396713339573553	0.691578862148901	0.988913932430203	0.00484150445657656	dx_AD
FAU	HIF1A	0.0464808926860982	0.113623427448016	0.409078424494487	0.682482109175316	0.902872087495833	0.0443737730858576	dx_AD
FAU	HIST	-0.172406505899398	0.162248344717968	-1.06260871997855	0.287959430918237	0.870730089890188	0.0601164473316084	dx_AD
FAU	HSPA1A	-0.202554635104208	0.225569394228054	-0.897970382007683	0.369201339861505	0.986734250512015	0.00579979674933194	dx_AD
FAU	IFI44L	0.0180194692126903	0.147074079629595	0.122519680273181	0.902487460803002	0.9859135766516	0.00616115283598363	dx_AD
FAU	TMEM163	-0.0350486380753603	0.191599100159603	-0.182926945096112	0.854855340479997	0.999470404929196	0.000230061141895285	dx_AD
FAU	FRMD4A	-0.0822912212753394	0.0844538826346856	-0.97439239864553	0.329861742260034	0.680618510028073	0.167096244053404	dx_AD
FAU	PICALM	-0.038819225715996	0.0793825875122689	-0.489014366154244	0.624831526066327	0.862406634447053	0.0642879111407982	dx_AD
FAU	CD163	-0.0294224136829779	0.0873327052608817	-0.336900289474451	0.736192067094494	0.924840045751732	0.0339333734818673	dx_AD
FAU	GPNMB	-0.246798298720585	0.170757449658658	-1.44531497286901	0.148369434075706	0.557397729140585	0.253834804951244	dx_AD
FAU	MKI67	-0.370098100179833	0.201226662497456	-1.83921005092709	0.0658842969195979	0.843085541865825	0.0741283583817288	dx_AD
FAU	ERN1	-0.24484781406142	0.291775994444866	-0.839163669126613	0.401377471585604	0.788307749583737	0.103304204015689	dx_AD
FAXDC2	AIF1	-0.126433172533824	0.218376122061888	-0.578969767115804	0.562609573015627	0.933595096391899	0.0298414380418769	dx_AD
FAXDC2	HSPA1A	0.303065669787541	0.165517407525726	1.83101991698629	0.0670975703418208	0.811882296745454	0.0905069283686754	dx_AD
FAXDC2	PICALM	-0.0117212465446865	0.160409437585839	-0.0730708038198453	0.941749774709106	0.983308698394572	0.00731011903165293	dx_AD
FAXDC2	CD163	-0.430821761427718	0.193936985809124	-2.22145229096084	0.0263203426724857	0.257256598175996	0.589633477538602	dx_AD
FAXDC2	ERN1	0.135269390464761	0.132323400594228	1.02226355925939	0.306656175548986	0.727118078576683	0.138395057214907	dx_AD
FBF1	AIF1	0.0941984085034138	0.140253746191065	0.67162846670127	0.501820251134582	0.916433650285001	0.0378989724455595	dx_AD
FBF1	HSPA1A	0.204940430806098	0.141511103959753	1.44822862002677	0.147553122910027	0.919019296884628	0.0366753695251756	dx_AD
FBF1	FRMD4A	0.0515459647711909	0.149644513995588	0.344456093944818	0.730503309920495	0.915398809408084	0.0383896567632479	dx_AD
FBF1	PICALM	0.125612509670086	0.105102918529596	1.19513816959055	0.232033051096865	0.589855363674401	0.229254467101503	dx_AD
FBF1	CD163	0.313843814188333	0.151773529689517	2.06784288953656	0.0386547991570443	0.308228210337775	0.51112761534715	dx_AD
FBF1	ERN1	-0.030134022712625	0.103573749179597	-0.290942665987426	0.771095169322967	0.943593223156085	0.0252151868585975	dx_AD
FBH1	AIF1	0.012940973917261	0.0733400680497033	0.176451621349612	0.859939152832543	0.983973381659318	0.00701664989674486	dx_AD
FBH1	CCL3	0.296495501232689	0.171475616376828	1.7290825803543	0.0837943163551204	0.83067977295881	0.08056636447075	dx_AD
FBH1	HIF1A	0.160456176123796	0.0793801140145034	2.02136489870095	0.0432420055137595	0.346299422307671	0.460548232934513	dx_AD
FBH1	HIST	-0.0295975616396476	0.125202997181876	-0.236396590383957	0.813124941707554	0.979324416111755	0.00907341770833485	dx_AD
FBH1	HSPA1A	0.0806496477958607	0.0833905731186845	0.967131472775432	0.333478313855068	0.983651119873893	0.00715890927223076	dx_AD
FBH1	IFI44L	-0.30512408540047	0.127451412734873	-2.39404239508271	0.0166638225466689	0.482935171741863	0.316111164164433	dx_AD
FBH1	TMEM163	0.0576538817737512	0.0853658003983102	0.675374465005221	0.499437884526203	0.966667233503107	0.0147230021580862	dx_AD
FBH1	FRMD4A	-0.0999650303361997	0.0436115981209372	-2.29216618155087	0.0218960556117736	0.157684738540652	0.802210337668642	dx_AD
FBH1	PICALM	0.0246535667684537	0.0361271177139817	0.682411671023302	0.494978677938748	0.790935294476333	0.101859044190455	dx_AD
FBH1	CD163	0.0506676833863583	0.0457833122060359	1.10668453078147	0.26843034580648	0.662562215488756	0.178773334636715	dx_AD
FBH1	GPNMB	0.133836123152522	0.0801728645618179	1.66934440828575	0.0950491440658228	0.477221336591797	0.321280147237808	dx_AD
FBH1	MKI67	-0.0449362730779583	0.156387347796645	-0.287339568776307	0.773852327961819	0.977968877208853	0.00967496593993188	dx_AD
FBH1	ERN1	-0.0632490807957051	0.0835536978703855	-0.756987211910377	0.449057523922267	0.814095440826589	0.0893246774270512	dx_AD
FBL	AIF1	-0.157209524615361	0.116106044042893	-1.35401671731476	0.175731044340904	0.77129336651467	0.112780403758005	dx_AD
FBL	CCL3	-0.105406713404542	0.189068306181975	-0.557505990999301	0.577181766965036	0.988913932430203	0.00484150445657656	dx_AD
FBL	HIF1A	-0.230601048525558	0.183580977714606	-1.25612714016617	0.20906987755283	0.620268614514593	0.207420193505306	dx_AD
FBL	HIST	-0.329845718430147	0.156260649065875	-2.11086873375966	0.0347835961842433	0.665074254587439	0.177129863633328	dx_AD
FBL	HSPA1A	-0.0952517212035142	0.127944341964323	-0.744477791992354	0.456587471734295	0.988008430907673	0.00523934945988442	dx_AD
FBL	IFI44L	0.109670778431651	0.178869209179422	0.613133914633912	0.539787796958305	0.90228206217623	0.0446576765404835	dx_AD
FBL	TMEM163	0.0367041722433307	0.174912488738567	0.209843062139437	0.833790162503777	0.999298403051099	0.000304806621633166	dx_AD
FBL	FRMD4A	0.0904814341418994	0.144837360279843	0.624710599303097	0.532161015299517	0.823183951510087	0.0845031050077123	dx_AD
FBL	PICALM	-0.0666685289117983	0.122825040060258	-0.54279264943932	0.587272574772327	0.843286873468957	0.0740246598108869	dx_AD
FBL	CD163	0.0442585973856746	0.125110809853074	0.353755182606925	0.723522363400719	0.921156042599442	0.0356667946678484	dx_AD
FBL	GPNMB	-0.193652379272857	0.137267799356776	-1.41076334129558	0.158314407049947	0.564386762308535	0.248423181175269	dx_AD
FBL	MKI67	-0.336997610427409	0.2025006042219	-1.66418076490343	0.0960763108066006	0.856281322753855	0.0673835287253865	dx_AD
FBL	ERN1	0.231652163180149	0.121663989990922	1.90403227115463	0.0569059814132231	0.436554878850131	0.359961153828571	dx_AD
FBLIM1	HSPA1A	-0.191050294674231	0.268280366804233	-0.712129243559753	0.476384747001169	0.989059062589197	0.00477777332629254	dx_AD
FBLIM1	ERN1	-0.0245525146323082	0.281886641207496	-0.0871006675844392	0.930591494748482	0.983938094626279	0.00703222474746113	dx_AD
FBN1	PICALM	0.0196994642319046	0.245849067800515	0.0801282852448682	0.936135226697904	0.982119505006148	0.00783566373345249	dx_AD
FBP1	AIF1	-0.0521981241432048	0.131180059383826	-0.397912033188489	0.690695029706303	0.958386277189676	0.0184594134266623	dx_AD
FBP1	HIST	-0.0992390341038347	0.173712857243277	-0.571282032192097	0.567808479390593	0.951057121858664	0.0217933979279848	dx_AD
FBP1	HSPA1A	-0.0418670414656552	0.142737408414567	-0.293315129724483	0.769281290128879	0.995760211575623	0.00184523118204909	dx_AD
FBP1	FRMD4A	0.151428979765763	0.156492244258376	0.967645268833555	0.333221560753381	0.682266726816598	0.166045808131354	dx_AD
FBP1	PICALM	0.158046400372402	0.107689162692404	1.46761657738797	0.142208402459148	0.480215882092492	0.318563480699089	dx_AD
FBP1	CD163	-0.0381280137404287	0.129943947515067	-0.293418927695789	0.769201959605366	0.933505352890223	0.029883187383868	dx_AD
FBP1	GPNMB	-0.261656881409241	0.149504450014514	-1.75016115830558	0.0800905090357513	0.446331629729341	0.350342335363871	dx_AD
FBP1	ERN1	0.098612489327859	0.13674797487081	0.721125774776713	0.470832134176898	0.826113496337373	0.082960282646991	dx_AD
FBRS	AIF1	0.0250764248395736	0.0958426832755354	0.26164151485077	0.793597834375381	0.975446734618468	0.0107964407675282	dx_AD
FBRS	HIST	-0.164524483128586	0.157109273682474	-1.04719778325179	0.295008367479106	0.873166139155637	0.0589031143085152	dx_AD
FBRS	HSPA1A	-0.0487315351515818	0.102230392022269	-0.476683442052794	0.633587555302328	0.993953591304247	0.00263389277673093	dx_AD
FBRS	TMEM163	0.0356287248652896	0.146105963056326	0.243855378110434	0.807342829113209	0.996759803122631	0.0014094843627055	dx_AD
FBRS	FRMD4A	-0.0892985775597772	0.140439791730375	-0.635849544203384	0.52487449166842	0.8184321675127	0.0870173095271795	dx_AD
FBRS	PICALM	0.0709536394681054	0.0748603275539674	0.947813638899114	0.343224335930869	0.690390758415308	0.160905030728679	dx_AD
FBRS	CD163	0.15921675649964	0.102622203134625	1.5514844900647	0.120785621403059	0.477540492440873	0.320989797068648	dx_AD
FBRS	GPNMB	0.111597349521901	0.145491538713356	0.767036698551708	0.44305969639091	0.789589082100237	0.102598865425049	dx_AD
FBRS	ERN1	0.0609123758938033	0.0920000540158411	0.662090653591519	0.507913125377602	0.845329930885612	0.0729737535390415	dx_AD
FBRSL1	AIF1	-0.0671654612251409	0.0871561199332368	-0.770633907023292	0.440923957469989	0.901499934312607	0.0450343005862532	dx_AD
FBRSL1	HIF1A	-0.0637488049207544	0.213068114713445	-0.299194485324517	0.764791656765916	0.938398557661834	0.0276126684116957	dx_AD
FBRSL1	HIST	-0.129022222584506	0.154719619416898	-0.833909901477013	0.404331757216242	0.914399503995804	0.0388640181901412	dx_AD
FBRSL1	HSPA1A	-0.0346289308391674	0.0963094842830178	-0.359558885575649	0.71917703446985	0.993953591304247	0.00263389277673093	dx_AD
FBRSL1	FRMD4A	-0.0440721730296634	0.135138733216371	-0.326125397069538	0.744329482478975	0.919791794732253	0.0363104689937705	dx_AD
FBRSL1	PICALM	-0.0539637743986576	0.0887502516560992	-0.608040804298373	0.543160411323181	0.820726226779078	0.0858016882248095	dx_AD
FBRSL1	CD163	0.136238627254932	0.111831713550469	1.21824680074717	0.223130199680277	0.619427092098034	0.208009803675115	dx_AD
FBRSL1	GPNMB	-0.0448374146604369	0.160430771203105	-0.279481388290983	0.779875419190219	0.937360977724901	0.0280931300898609	dx_AD
FBRSL1	ERN1	-0.0181244850130682	0.0944691478992593	-0.191856128864377	0.847854903063073	0.965349097233775	0.0153156052203715	dx_AD
FBXL12	AIF1	0.00880655386533924	0.0958950111451216	0.0918353703719992	0.9268288412997	0.99364659396134	0.0027680518033122	dx_AD
FBXL12	HSPA1A	-0.022850181571866	0.103829468445956	-0.220074145749478	0.825813409907497	0.995760211575623	0.00184523118204909	dx_AD
FBXL12	FRMD4A	-0.0504568366607652	0.13652445102363	-0.369580952587254	0.71169474541502	0.905082774762183	0.0433117003765008	dx_AD
FBXL12	PICALM	0.0614483192313564	0.0806431388769127	0.761978267303636	0.446072975117353	0.761549118201974	0.118302080409176	dx_AD
FBXL12	CD163	-0.0756105077084603	0.106249603987079	-0.711630960221322	0.476693330007187	0.810326161746799	0.0913401394726746	dx_AD
FBXL12	GPNMB	-0.17955367822058	0.157442091523251	-1.14044266360666	0.25410192710119	0.658592126051048	0.181383465900185	dx_AD
FBXL12	ERN1	-0.0806266333878689	0.108600105274739	-0.74241763563578	0.457834337727828	0.819748892248991	0.0863191615332241	dx_AD
FBXL13	AIF1	-0.0593939688676806	0.172589850147281	-0.344133613981333	0.730745804698435	0.963135253104583	0.0163127206092343	dx_AD
FBXL13	HSPA1A	0.129209718474818	0.161926257386619	0.797954084533146	0.424897135790908	0.986734250512015	0.00579979674933194	dx_AD
FBXL13	FRMD4A	-0.0938046463638429	0.0969028687834493	-0.968027546980781	0.3330306123087	0.682220405199474	0.16607529499458	dx_AD
FBXL13	PICALM	-0.077514346658643	0.0713440990109162	-1.08648574630934	0.277264143697919	0.633021362441566	0.198581633688891	dx_AD
FBXL13	CD163	-0.0451527994686334	0.145016381075161	-0.311363441384122	0.755524343068822	0.931183250087884	0.0309648446141061	dx_AD
FBXL13	ERN1	0.11109759808749	0.129205266127866	0.859853482887791	0.389869813171253	0.780908767351339	0.107399701270304	dx_AD
FBXL14	AIF1	0.00522166324488404	0.138007483249974	0.0378360877389961	0.969818371107033	0.997171334781679	0.00123021444932361	dx_AD
FBXL14	HIST	-0.109623065630948	0.162492119793461	-0.674636196329316	0.49990693029635	0.934363088010106	0.029484326685195	dx_AD
FBXL14	HSPA1A	0.216319663291614	0.171337533086954	1.26253518067072	0.206756275374054	0.948903386445103	0.022778003452298	dx_AD
FBXL14	FRMD4A	0.00313302034403895	0.16650598157777	0.0188162630216117	0.984987680104642	0.995550559082054	0.00193667941077609	dx_AD
FBXL14	PICALM	-0.028167882173896	0.110938947128373	-0.253904358234998	0.799569447721805	0.936823926299599	0.0283420259980391	dx_AD
FBXL14	CD163	-0.379526329684676	0.16686584412145	-2.27443987523562	0.0229395522438494	0.245352132988079	0.610210162093394	dx_AD
FBXL14	GPNMB	0.0392608898902607	0.182795524181435	0.214780367659834	0.829938560038429	0.951319430439205	0.0216736328166362	dx_AD
FBXL14	ERN1	-0.0725352803570309	0.167602821444607	-0.432780783353363	0.665174035241732	0.908435710690011	0.0417058019613472	dx_AD
FBXL15	AIF1	0.104155038970828	0.104037955525005	1.00112539164416	0.316766190657301	0.85272374449575	0.0691916437131866	dx_AD
FBXL15	HIST	-0.17942146730021	0.138805725180505	-1.29260855102977	0.19614648063106	0.825719240994368	0.083167595311657	dx_AD
FBXL15	HSPA1A	-0.0791897725893793	0.135672253326782	-0.58368436174375	0.559432690440483	0.993953591304247	0.00263389277673093	dx_AD
FBXL15	FRMD4A	0.123336395536333	0.164410810440464	0.750172055024295	0.453151087023462	0.775464909431511	0.110437849668637	dx_AD
FBXL15	PICALM	0.348194028212119	0.115080693265389	3.02565111776956	0.00248098391877807	0.0495448613973147	1.30500138219822	dx_AD
FBXL15	CD163	0.0583864423909759	0.124411341303935	0.469301606903656	0.63885406682717	0.886621836188585	0.0522615768722055	dx_AD
FBXL15	GPNMB	0.2139079273827	0.161085230127046	1.32791769434102	0.184205298598003	0.593456789578877	0.226610897148529	dx_AD
FBXL15	ERN1	0.475107421678585	0.158646817644201	2.99474914614495	0.00274670633361042	0.147579410200262	0.830974229641451	dx_AD
FBXL17	AIF1	-0.0503420997196537	0.0671965261529152	-0.749177116761856	0.453750459553275	0.905995630416345	0.0428738969044735	dx_AD
FBXL17	CCL3	0.112250356075146	0.122061195075386	0.919623603601619	0.357769487729639	0.954493454898701	0.0202270452809205	dx_AD
FBXL17	HIF1A	0.0279092877853861	0.0702653128069215	0.397198655645021	0.691220973472061	0.906930134537229	0.0424261675745618	dx_AD
FBXL17	HIST	-0.0248678443608693	0.0589377358205099	-0.421934165177338	0.673073071644871	0.969434606737198	0.0134814809545656	dx_AD
FBXL17	HSPA1A	-0.0378487420262397	0.0963380044569209	-0.392874465685703	0.694412201734373	0.993953591304247	0.00263389277673093	dx_AD
FBXL17	IFI44L	0.0615215645358048	0.0659173298731559	0.933313965450211	0.350657886637151	0.833479334992332	0.0791051634545187	dx_AD
FBXL17	TMEM163	-0.098044396163797	0.0673241827976571	-1.45630280368155	0.145308930833318	0.863300405351045	0.0638380551716862	dx_AD
FBXL17	FRMD4A	-0.0207031058760517	0.0372344499876439	-0.556020187834705	0.578197054129002	0.845674072705928	0.0727969841224096	dx_AD
FBXL17	PICALM	0.0197091848727852	0.0308290067365494	0.63930651549078	0.522623550704409	0.808796505272744	0.0921607339551885	dx_AD
FBXL17	CD163	0.0273798702703344	0.0362722142343734	0.754844192676493	0.450342474147694	0.795597673686268	0.0993064954152414	dx_AD
FBXL17	GPNMB	0.138948877781826	0.0711115391345535	1.95395683278511	0.0507063224625373	0.372668259162784	0.428677595326328	dx_AD
FBXL17	MKI67	-0.00214486788013711	0.0730599036444598	-0.0293576609486777	0.976579339905607	0.998518686339528	0.000643803303836901	dx_AD
FBXL17	ERN1	0.0123267359045435	0.0765737428243493	0.160978625960854	0.872110235083229	0.970409376919886	0.0130450155989355	dx_AD
FBXL18	AIF1	0.0514659084921516	0.15697327704891	0.327864140060704	0.743014388435783	0.964359306255485	0.0157611241361091	dx_AD
FBXL18	HSPA1A	0.10893777306894	0.123895129354317	0.879274057315025	0.379252698597675	0.986734250512015	0.00579979674933194	dx_AD
FBXL18	FRMD4A	-0.0101118153051605	0.136232068714838	-0.0742249266310902	0.940831411971334	0.985470018551924	0.0063565839421489	dx_AD
FBXL18	PICALM	0.041675331108201	0.0999743963733879	0.416860042370754	0.676780781743389	0.88745391426279	0.0518541907247472	dx_AD
FBXL18	CD163	-0.150841484626961	0.131012067159781	-1.15135565675028	0.249585948674761	0.64281247881698	0.191915700936772	dx_AD
FBXL18	ERN1	0.0602595930476717	0.114635909475186	0.525660705476544	0.599123970287883	0.884033218580704	0.053531415557918	dx_AD
FBXL19	AIF1	-0.0822513108551739	0.123492380696892	-0.666043608447854	0.505383227163651	0.916738969048745	0.0377543071214725	dx_AD
FBXL19	HSPA1A	0.0997346781120197	0.161993159574023	0.615672157850874	0.538110916613352	0.993953591304247	0.00263389277673093	dx_AD
FBXL19	PICALM	0.084917606444118	0.116239664194497	0.730538986262299	0.465060791472724	0.772057156330191	0.112350547125457	dx_AD
FBXL19	CD163	-0.158496221545996	0.143747824543991	-1.10259909705619	0.27020130254318	0.664289053133639	0.177642904269013	dx_AD
FBXL19	ERN1	0.0950834121892714	0.149458921285795	0.636184252979141	0.524656335598312	0.854629014315906	0.0682223671432124	dx_AD
FBXL2	HSPA1A	0.0557315588882572	0.143336124962336	0.388817256660884	0.697411334376494	0.993953591304247	0.00263389277673093	dx_AD
FBXL2	PICALM	0.00334519704007619	0.17799867599933	0.0187933815872247	0.985005933620167	0.99542626952113	0.00199090231258182	dx_AD
FBXL2	CD163	0.0556245745611843	0.201695627767149	0.275784731562953	0.782713411553988	0.938683178409549	0.0274809648009901	dx_AD
FBXL2	ERN1	0.400556869625697	0.204606685780665	1.95769198888783	0.0502661658426149	0.424886305912274	0.371727265998208	dx_AD
FBXL20	AIF1	0.325784668164165	0.163639073593504	1.99087333489462	0.0464948144082182	0.591756862556959	0.227856696891339	dx_AD
FBXL20	CCL3	0.045568234022036	0.165679337284212	0.275038727031281	0.783286485346073	0.991852629026161	0.00355285118784023	dx_AD
FBXL20	HIF1A	0.208483978409018	0.0862181872508026	2.41809744622156	0.0156018979929808	0.224149881215739	0.6494614869448	dx_AD
FBXL20	HIST	0.0852677497564671	0.082626302880071	1.03196859576581	0.30208682938677	0.87942610433527	0.0558006471988006	dx_AD
FBXL20	HSPA1A	0.102506735629181	0.129406118538284	0.792132062896667	0.428283676446738	0.986734250512015	0.00579979674933194	dx_AD
FBXL20	IFI44L	0.230672549125456	0.0876662624119988	2.63125794095546	0.00850694430853841	0.451830954758436	0.345024019054737	dx_AD
FBXL20	TMEM163	-0.0617992917151365	0.114771093971509	-0.538456936992146	0.590261627291315	0.977315672112403	0.00996513688164086	dx_AD
FBXL20	FRMD4A	0.0322642846325282	0.047008351640469	0.686352180125207	0.492491051739767	0.802649819714358	0.0954738875182711	dx_AD
FBXL20	PICALM	0.137846326578955	0.0437392372621268	3.15154847700819	0.00162407201007166	0.0371802803525773	1.42968733981645	dx_AD
FBXL20	CD163	-0.0149996031289455	0.0623188355976729	-0.240691325264517	0.809794362787593	0.946948646377737	0.0236735724217589	dx_AD
FBXL20	GPNMB	0.167884750935111	0.0965568689690122	1.73871370030639	0.0820851349615393	0.450925483733303	0.345895220155812	dx_AD
FBXL20	MKI67	0.0175847252653987	0.126902278342079	0.138569027247857	0.889790719815181	0.985753858070268	0.00623151449785428	dx_AD
FBXL20	ERN1	0.125664955702304	0.127613707772153	0.984729288852507	0.324757062014682	0.739409394153915	0.131115036041394	dx_AD
FBXL22	ERN1	-0.119821696857001	0.191663268840006	-0.625167762097512	0.531860957925281	0.857390936227277	0.0668211118765701	dx_AD
FBXL3	AIF1	0.0573127037307906	0.0756413111209657	0.757690511724948	0.44863628051025	0.904410169837494	0.0436345627801575	dx_AD
FBXL3	HIF1A	0.271366832005008	0.152013710054947	1.78514708908111	0.0742374616564059	0.434014250251724	0.362496010800651	dx_AD
FBXL3	HIST	0.0243602254509092	0.136466649598729	0.178506803842103	0.85832497831784	0.983150425260759	0.00738002859445038	dx_AD
FBXL3	HSPA1A	0.0653068462505555	0.0963594934474783	0.677741693257776	0.49793548598189	0.99210818402488	0.00344096780219019	dx_AD
FBXL3	IFI44L	0.212931609997248	0.155790094871986	1.36678528999046	0.171692614864507	0.749109469296408	0.125454713091605	dx_AD
FBXL3	TMEM163	-0.141450342121693	0.145758043931756	-0.970446215564754	0.331824121746686	0.945021230048688	0.0245584348881663	dx_AD
FBXL3	FRMD4A	0.0100955442998234	0.0524453393892058	0.192496500497454	0.847353308852442	0.954506079223209	0.0202213012517852	dx_AD
FBXL3	PICALM	0.109655434608553	0.0415101072713666	2.64165625715434	0.00825017408641965	0.103663784296244	0.984372941078408	dx_AD
FBXL3	CD163	0.141141291702187	0.0538134836028539	2.62278674883449	0.00872138423069501	0.164500152008084	0.783833696399469	dx_AD
FBXL3	GPNMB	0.0732970409965379	0.114702486607211	0.639018762056464	0.522810726486876	0.83400758749097	0.0788299982945511	dx_AD
FBXL3	ERN1	-0.0109108475459241	0.0797493843137496	-0.136814191605526	0.891177665850738	0.976484444810542	0.0103346705397246	dx_AD
FBXL5	AIF1	-0.0334659315817523	0.0871732120068612	-0.38390155428847	0.701051414316506	0.959021500795513	0.0181716560491758	dx_AD
FBXL5	CCL3	0.0257245771814129	0.134878319445691	0.190724330545733	0.848741575569332	0.995498803337696	0.00195925768995967	dx_AD
FBXL5	HIF1A	-0.00616491898965724	0.0783804011511898	-0.0786538330897998	0.937307967514703	0.984763188814739	0.0066681940262002	dx_AD
FBXL5	HIST	-0.0494699106374879	0.0775570928289758	-0.63785153405087	0.523570329454184	0.942106085078259	0.0259001910818106	dx_AD
FBXL5	HSPA1A	0.0473790428609746	0.0945877297488342	0.500900518352473	0.61644113769093	0.993953591304247	0.00263389277673093	dx_AD
FBXL5	IFI44L	0.0374250893778264	0.0800075643698705	0.467769387464569	0.639949514499625	0.921988968957429	0.035274274987127	dx_AD
FBXL5	TMEM163	0.212768645287503	0.0875205209452837	2.43107151316572	0.0150542428939526	0.523292694607156	0.281255328157232	dx_AD
FBXL5	FRMD4A	0.0605742174034145	0.0398444731911158	1.52026648998137	0.128444012468356	0.433368837449647	0.363142321004752	dx_AD
FBXL5	PICALM	0.105709078793971	0.0335361439465661	3.15209402018312	0.00162104067810412	0.0371802803525773	1.42968733981645	dx_AD
FBXL5	CD163	0.118351840298713	0.0537467401085496	2.20202825435894	0.0276633127122471	0.264932718746763	0.576864403749923	dx_AD
FBXL5	GPNMB	0.168746623650458	0.0751095976832269	2.24667191484827	0.0246610024185904	0.292188496574566	0.534336886185881	dx_AD
FBXL5	MKI67	0.0872810520684165	0.0958209434739908	0.910876567314406	0.362360413531056	0.943735835894498	0.0251495534438382	dx_AD
FBXL5	ERN1	0.0280774149468925	0.104287699130155	0.269230361596634	0.787752417382803	0.947803408801693	0.023281733681455	dx_AD
FBXL6	AIF1	0.0183826292239377	0.139869492097108	0.131427010624841	0.89543752259242	0.988995636683678	0.00480562444769594	dx_AD
FBXL6	HSPA1A	0.113717709797851	0.150468787628588	0.755756137801466	0.449795419183181	0.986734250512015	0.00579979674933194	dx_AD
FBXL6	PICALM	0.295294653155297	0.131628567001865	2.24339335967331	0.0248714597211899	0.198747768409191	0.701697739013707	dx_AD
FBXL6	CD163	0.0691421573679394	0.162718554870071	0.424918703482518	0.670895939603409	0.900100867542535	0.0457088197134334	dx_AD
FBXL6	ERN1	0.277845403791599	0.185838317922836	1.49509211500164	0.134890403440532	0.559132475887347	0.252485282040987	dx_AD
FBXL8	AIF1	0.131355177565838	0.178686743908254	0.735114282642488	0.462269896607447	0.908329409906973	0.0417566239889442	dx_AD
FBXL8	PICALM	0.171044462272422	0.150677509494635	1.13516916257839	0.256304447442871	0.615177508846435	0.210999550908901	dx_AD
FBXL8	ERN1	0.0286312200064236	0.1382210764768	0.207140768515352	0.835899923817722	0.961930842481567	0.0168561502161136	dx_AD
FBXL9P	AIF1	-0.131071593521519	0.159343461047259	-0.822572778701256	0.410750983857403	0.890484460726427	0.050373654729259	dx_AD
FBXL9P	HSPA1A	-0.0530096921451531	0.169536998403815	-0.312673296355589	0.754528885447023	0.995760211575623	0.00184523118204909	dx_AD
FBXL9P	PICALM	-0.072570898422823	0.151517082977366	-0.478961823952641	0.63196578757489	0.865914264680786	0.0625251059264067	dx_AD
FBXL9P	CD163	0.112223129167707	0.168640084021982	0.665459400228233	0.50575670309677	0.824522534989483	0.0837974701736901	dx_AD
FBXL9P	ERN1	-0.117559974950487	0.12394479064104	-0.948486615229813	0.34288178358766	0.754047184076555	0.122601477548081	dx_AD
FBXO10	AIF1	-0.209026282966931	0.174458871855306	-1.19814074654968	0.230862228331843	0.811703696453521	0.0906024762754578	dx_AD
FBXO10	HSPA1A	-0.392664987706603	0.144714485261161	-2.71337721996506	0.00666012438027371	0.374512711245756	0.426533437429921	dx_AD
FBXO10	PICALM	-0.0583323139135059	0.121167037650329	-0.481420649086469	0.630217563794767	0.865447626731655	0.0627592086778493	dx_AD
FBXO10	CD163	0.0707407442500445	0.154816460379288	0.456932964858745	0.647719228993592	0.890659712120855	0.0502881920082148	dx_AD
FBXO10	ERN1	0.168518836495445	0.143067098748337	1.17790070512214	0.238836193955361	0.673950685569108	0.171371880569664	dx_AD
FBXO11	AIF1	-0.129389448316941	0.0603183250045386	-2.14511010223186	0.0319440449155535	0.536182085947272	0.27068770005887	dx_AD
FBXO11	CCL3	-0.0818556055965917	0.103750498999562	-0.788965897859799	0.430131938438305	0.969577860798591	0.0134173096823043	dx_AD
FBXO11	HIF1A	-0.145963182824028	0.0615782668303585	-2.37036848123934	0.0177703649441825	0.236549562660788	0.626077850550026	dx_AD
FBXO11	HIST	-0.0291951849645468	0.0506111435277235	-0.576852900953609	0.56403882974239	0.949168173663133	0.0226568324376412	dx_AD
FBXO11	HSPA1A	-0.136166129112941	0.075653547799925	-1.79986442239363	0.0718820485851383	0.812300504951082	0.0902832767947085	dx_AD
FBXO11	IFI44L	0.068753243463314	0.0494962270752131	1.38906028855166	0.16481441804195	0.743540838393399	0.128695173205471	dx_AD
FBXO11	TMEM163	-0.0280160997008102	0.0511007105548451	-0.54825264456433	0.583518438670821	0.975272866774222	0.0108738581938793	dx_AD
FBXO11	FRMD4A	-0.0606287856128148	0.0314544079491931	-1.92751317115063	0.0539157082211214	0.270111700148585	0.568456603521119	dx_AD
FBXO11	PICALM	0.0188204645218585	0.0250813704103201	0.750376243959723	0.453028134447937	0.764713115679439	0.116501461114379	dx_AD
FBXO11	CD163	0.0178076052869695	0.0284942268200216	0.624954851361571	0.532000690557303	0.838186184969579	0.0766595015085253	dx_AD
FBXO11	GPNMB	0.0606887630980309	0.0644959469298966	0.940970184746588	0.346720138532145	0.73242694442714	0.135235687307562	dx_AD
FBXO11	MKI67	-0.0295713568002997	0.0626654587922646	-0.471892448730463	0.637003558262989	0.977968877208853	0.00967496593993188	dx_AD
FBXO11	ERN1	-0.0300167273103892	0.0818910280890737	-0.366544760895415	0.713958618677209	0.923441957133333	0.0345903969090722	dx_AD
FBXO16	AIF1	-0.473140483593354	0.242951079328494	-1.94747224379943	0.0514781442460332	0.609106749304514	0.215306588202622	dx_AD
FBXO16	HSPA1A	-0.19247733381218	0.167347717600257	-1.15016408094642	0.250076297214436	0.95743313830341	0.0188915449622314	dx_AD
FBXO16	PICALM	-0.0216805358103409	0.216830362604051	-0.0999884681737643	0.920353480626823	0.976722181812289	0.0102289491407642	dx_AD
FBXO16	ERN1	-0.0812831232023221	0.16350429301419	-0.497131431254028	0.619096371075078	0.891156900463593	0.0500458256975667	dx_AD
FBXO21	AIF1	0.135088755889115	0.0808171642399336	1.67153546105698	0.0946159604719037	0.695054002085127	0.157981451673947	dx_AD
FBXO21	HIF1A	-0.0993231332010458	0.16515314067369	-0.601400208290854	0.547573459980506	0.845309983697507	0.0729840016748498	dx_AD
FBXO21	HIST	-0.208667448858315	0.133696595480197	-1.56075364603599	0.118581888304887	0.756625524779555	0.121119011861766	dx_AD
FBXO21	HSPA1A	0.037441972814805	0.0775069457878009	0.483078934852031	0.629039690492791	0.993953591304247	0.00263389277673093	dx_AD
FBXO21	IFI44L	0.131261502100501	0.178729828860955	0.734412956902775	0.462697092343813	0.870184386397352	0.0603887134614894	dx_AD
FBXO21	TMEM163	-0.162199206768827	0.137652869017713	-1.17832056771701	0.238668831171105	0.930832387685338	0.0311285141387282	dx_AD
FBXO21	FRMD4A	-0.0442902421032952	0.0531101906136851	-0.833931145633712	0.404319785117877	0.739823065048648	0.130872133054142	dx_AD
FBXO21	PICALM	0.0888515943737858	0.0428867436413009	2.07177292631329	0.0382866226596229	0.249885609259204	0.602258753874656	dx_AD
FBXO21	CD163	0.048458335979098	0.0967384914875987	0.50092093885204	0.616426765543241	0.877186274692065	0.0569081723343835	dx_AD
FBXO21	GPNMB	0.279853907072401	0.144150625565676	1.94139918556856	0.0522098770173891	0.376555074287746	0.424171495665029	dx_AD
FBXO21	ERN1	-0.0377399406224903	0.0886156216938388	-0.425883607214079	0.670192660465013	0.910096570903553	0.0409125219807788	dx_AD
FBXO22	AIF1	-0.0251841038333618	0.104131865376055	-0.241848196442208	0.808897791842618	0.977934935587745	0.00969003892936916	dx_AD
FBXO22	HIF1A	0.310017373512587	0.219567303524842	1.41194689981476	0.157965596847866	0.557216090546637	0.253976351087416	dx_AD
FBXO22	HIST	0.0432105701381554	0.156619595355517	0.275895043912417	0.782628680623873	0.979324416111755	0.00907341770833485	dx_AD
FBXO22	HSPA1A	-0.0131465600237251	0.105803536036168	-0.124254448539706	0.901113812520174	0.996672240610588	0.00144763757283962	dx_AD
FBXO22	IFI44L	0.206273891291394	0.13887514681764	1.48531897908455	0.13745934664	0.727971014881124	0.137885912346011	dx_AD
FBXO22	TMEM163	-0.144152784613383	0.15929235504105	-0.90495733192114	0.365487992088031	0.950831273484156	0.0218965424694806	dx_AD
FBXO22	FRMD4A	-0.104572086135499	0.0504224799460998	-2.07391794785349	0.0380869318836932	0.222254284445003	0.653149858286261	dx_AD
FBXO22	PICALM	-0.0526510365568203	0.0409444700296614	-1.28591325076813	0.198473338668271	0.55249749878708	0.257669683734124	dx_AD
FBXO22	CD163	-0.0108332940069914	0.0553971352780907	-0.195556935437345	0.844956969911939	0.959669671125149	0.0178782301843757	dx_AD
FBXO22	GPNMB	0.0904333124207284	0.114636795499428	0.788868111907225	0.430189095020602	0.782002616541554	0.106791793810155	dx_AD
FBXO22	MKI67	0.0990437824614543	0.186786786976562	0.530250474697027	0.595938279333136	0.977968877208853	0.00967496593993188	dx_AD
FBXO22	ERN1	0.202764851921576	0.0971693006747078	2.08671720917668	0.0369137047238767	0.388851877635168	0.410215799641547	dx_AD
FBXO24	ERN1	0.115834383158465	0.151821012267627	0.762966742405022	0.445483230303764	0.81144404947657	0.0907414201893152	dx_AD
FBXO25	AIF1	-0.0182147018629282	0.110986416245803	-0.16411649712689	0.869639435069376	0.983973381659318	0.00701664989674486	dx_AD
FBXO25	HIF1A	0.206339137247399	0.220132763878968	0.937339510990953	0.348583945041871	0.737131286149932	0.132455155597264	dx_AD
FBXO25	HIST	0.0501811968115513	0.164298476669128	0.305427036384571	0.760040932860318	0.974857747706727	0.0110587523970988	dx_AD
FBXO25	HSPA1A	0.117763129572332	0.109644238258978	1.07404758738145	0.282801353721945	0.969081604467447	0.0136396503200428	dx_AD
FBXO25	FRMD4A	0.122995461350906	0.118309035114181	1.03961173575799	0.29852032232258	0.657272996869571	0.18225420972699	dx_AD
FBXO25	PICALM	0.0258245317773627	0.047702270193133	0.541369030715026	0.588253248757705	0.843950714000913	0.0736829150596916	dx_AD
FBXO25	CD163	0.0381636602792001	0.113896365311671	0.335073557218157	0.737569599292575	0.925640196412941	0.0335577941802418	dx_AD
FBXO25	GPNMB	-0.105556417572663	0.120532236610177	-0.875752583220129	0.381164552486657	0.751515673400158	0.124061957458684	dx_AD
FBXO25	ERN1	0.080065114032184	0.104406583895247	0.766858861243026	0.443165435342359	0.810846249247773	0.0910614878770804	dx_AD
FBXO27	AIF1	-0.470983513535981	0.176163704124995	-2.67355591706791	0.00750517629540272	0.318684333037321	0.496639286519006	dx_AD
FBXO27	PICALM	-0.132381985729686	0.182435620906778	-0.725636720897458	0.468061503590844	0.774812322047725	0.110803481196628	dx_AD
FBXO28	AIF1	0.168704400711301	0.0664251335243084	2.53976758134124	0.0110926156070462	0.357263840454365	0.447010937578207	dx_AD
FBXO28	CCL3	0.357788301009645	0.204895966837851	1.74619494239625	0.0807770833668881	0.825175706352728	0.0834535663899448	dx_AD
FBXO28	HIF1A	-0.0177048540146495	0.0811609599781437	-0.218144955646376	0.827316171205713	0.953943576224965	0.020477312150022	dx_AD
FBXO28	HIST	0.204567013598455	0.128468943499647	1.59234604119724	0.111306973172829	0.746865062668687	0.126757855791002	dx_AD
FBXO28	HSPA1A	0.0286565101641543	0.0861622414763821	0.332587798009054	0.73944545529067	0.994559626581196	0.00236917461202481	dx_AD
FBXO28	IFI44L	0.219507025964534	0.18569035565938	1.18211322922546	0.237160775876032	0.779662778738425	0.108093198592414	dx_AD
FBXO28	TMEM163	-0.079895958263208	0.0874671901015835	-0.913439178398411	0.361011608143934	0.950831273484156	0.0218965424694806	dx_AD
FBXO28	FRMD4A	0.00649072536129624	0.0467165073208619	0.138938583672708	0.889498681278879	0.971405034110716	0.0125996502135692	dx_AD
FBXO28	PICALM	0.152059429062483	0.03915623284209	3.88340292274059	0.000103004667529622	0.0059471046505564	2.22569441920052	dx_AD
FBXO28	CD163	0.155887039774995	0.0476055213292339	3.27455798030021	0.00105827419589532	0.0715377907166901	1.14546447618546	dx_AD
FBXO28	GPNMB	0.0982113749471797	0.0882743281245997	1.1125700646348	0.265893123095117	0.670578559278192	0.17355033658574	dx_AD
FBXO28	MKI67	0.278469529747652	0.189113570344291	1.47249892876902	0.140886196072721	0.883095357736427	0.0539923982313505	dx_AD
FBXO28	ERN1	0.0764340151804683	0.0818805045670769	0.933482464288593	0.350570920276097	0.759524373049232	0.119458285117917	dx_AD
FBXO3	AIF1	-0.0151943741946861	0.0837272287488762	-0.181474705680976	0.855994985446809	0.983973381659318	0.00701664989674486	dx_AD
FBXO3	HIST	-0.0516100903631358	0.169914430838268	-0.303741654599429	0.761324720555391	0.975701951890511	0.0106828262036222	dx_AD
FBXO3	HSPA1A	0.0377407772343883	0.1011674918755	0.373052415699237	0.709109433082313	0.993953591304247	0.00263389277673093	dx_AD
FBXO3	FRMD4A	0.0754244431864501	0.129860543384012	0.58081108565372	0.561367782860557	0.836782441946002	0.0773874411034318	dx_AD
FBXO3	PICALM	-0.0182146030563914	0.0454789109400077	-0.400506579421366	0.688783438446185	0.892459782269956	0.0494113457835873	dx_AD
FBXO3	CD163	0.0902908966778861	0.120296284706247	0.750570949870715	0.452910909630426	0.796658676939672	0.0987277093092806	dx_AD
FBXO3	GPNMB	0.0579828346075253	0.145209398289792	0.399304971237536	0.689668504583821	0.909981969587096	0.0409672127189142	dx_AD
FBXO3	ERN1	0.0125599346133183	0.0947157064371684	0.132606671963643	0.894504455561805	0.977605754830033	0.00983625055122275	dx_AD
FBXO30	AIF1	-0.00244797284576048	0.113242873987855	-0.021617014471242	0.982753461117673	0.998798300656985	0.000522205223294957	dx_AD
FBXO30	HSPA1A	0.00610531896296251	0.129392949024428	0.0471843250269372	0.962366320423419	0.997489027409801	0.00109187294606181	dx_AD
FBXO30	FRMD4A	0.0105164055280023	0.135023008210256	0.0778860259995561	0.937918715278681	0.985197499811972	0.00647669896371185	dx_AD
FBXO30	PICALM	0.0601392272656245	0.100097129380015	0.600808710880288	0.547967401573841	0.823872006830437	0.0841402531631935	dx_AD
FBXO30	CD163	-0.121833683066139	0.129381377862591	-0.941663205933179	0.346365098462403	0.725885308182919	0.139131993567302	dx_AD
FBXO30	GPNMB	-0.350106723900326	0.1730141987505	-2.02357220637832	0.0430141871735215	0.352446332349276	0.452907004457033	dx_AD
FBXO30	ERN1	-0.181282505916113	0.103611881882833	-1.74963047308716	0.0801820979302396	0.483341541673356	0.315745877022948	dx_AD
FBXO31	AIF1	0.115848825574309	0.144892821148527	0.799548415552999	0.423972484823993	0.895949699648331	0.0477163717869496	dx_AD
FBXO31	HSPA1A	-0.038916673478516	0.10496588065341	-0.37075546107231	0.710819677609349	0.993953591304247	0.00263389277673093	dx_AD
FBXO31	FRMD4A	-0.133854645256546	0.151759444077326	-0.882018552916833	0.377766774411884	0.717848874634617	0.143966976120473	dx_AD
FBXO31	PICALM	-0.0653234295224809	0.0994558917494288	-0.656808041971592	0.511304352603863	0.801738403478783	0.0959673130853304	dx_AD
FBXO31	CD163	0.0379740491286746	0.128271050695703	0.296045358034529	0.767195442359927	0.932772990151639	0.0302240380545423	dx_AD
FBXO31	ERN1	-0.159001151012494	0.104642788711335	-1.51946591801094	0.12864526056902	0.550492986205748	0.259248209973874	dx_AD
FBXO32	AIF1	0.0772997434231355	0.297634766906304	0.259713420668593	0.795084839593389	0.976117670230028	0.0104978253136195	dx_AD
FBXO32	HSPA1A	-0.198614314113423	0.263132163683435	-0.754808197269146	0.450364074696275	0.986734250512015	0.00579979674933194	dx_AD
FBXO32	PICALM	0.328253277529196	0.203716479859349	1.61132411946166	0.10710909638417	0.426001929914585	0.37058843341053	dx_AD
FBXO32	CD163	0.120577753038035	0.280783471253298	0.429433230167811	0.66760797520447	0.898209746667666	0.0466222366246534	dx_AD
FBXO32	ERN1	-0.51883667473064	0.265089519369185	-1.95721308018997	0.0503224216023581	0.42497628058896	0.37163530876568	dx_AD
FBXO33	AIF1	0.122937554243343	0.104780154694392	1.17329044418678	0.240679352988892	0.816628696338668	0.0879753630334445	dx_AD
FBXO33	HIF1A	-0.0507164486241891	0.0950226764578229	-0.53372995283605	0.593528382799713	0.870873824184953	0.0600447628220437	dx_AD
FBXO33	HIST	0.176606048371618	0.154660419397402	1.1418955739272	0.253497428632668	0.858194427762718	0.0664143096585786	dx_AD
FBXO33	HSPA1A	-0.0537878925339093	0.127874133740334	-0.420631530088274	0.674024166170659	0.993953591304247	0.00263389277673093	dx_AD
FBXO33	IFI44L	0.327373046492525	0.180754154837278	1.81115087942094	0.0701174994383065	0.624663996310123	0.204353524715807	dx_AD
FBXO33	TMEM163	-0.0608006658686469	0.153649508404427	-0.395710122993762	0.692318886757602	0.991313704603261	0.00378888979420498	dx_AD
FBXO33	FRMD4A	0.015422920531217	0.0533167638251279	0.289269629751014	0.772375051255334	0.928856657627886	0.0320513017269738	dx_AD
FBXO33	PICALM	0.0536875501516945	0.0447074225496014	1.20086435517793	0.229803823074776	0.587680353582319	0.230858827702151	dx_AD
FBXO33	CD163	0.0499040999519657	0.0590906773681508	0.844534234072995	0.398370941627824	0.761977445866519	0.118057883359453	dx_AD
FBXO33	GPNMB	0.0720514346796378	0.0988772502561763	0.728695776763241	0.46618777674233	0.803988076928515	0.0947503917522309	dx_AD
FBXO33	MKI67	0.175345337243165	0.221851227671347	0.790373526816463	0.429309658030272	0.946047931554786	0.024086859494178	dx_AD
FBXO33	ERN1	-0.106367966976891	0.132533019313552	-0.80257710514571	0.422219205759619	0.799867114033414	0.096982158552692	dx_AD
FBXO34	AIF1	-0.00279449782100327	0.0915730265961724	-0.0305166043416553	0.975655051198543	0.997655487095155	0.00101940448831265	dx_AD
FBXO34	CCL3	0.171566189694863	0.128195951994777	1.33831206855778	0.18079472931811	0.896707945656977	0.0473489819755368	dx_AD
FBXO34	HIF1A	-0.157716447258295	0.0989419896986621	-1.59402946856675	0.110929434762414	0.488622962717375	0.311026127319372	dx_AD
FBXO34	HIST	0.00938749436015114	0.0766960115661912	0.122398729327006	0.902583244795512	0.989965382449691	0.00437999173975794	dx_AD
FBXO34	HSPA1A	0.158154983882413	0.112393281788637	1.40715691690393	0.159380863759345	0.926375867141036	0.0332127672003994	dx_AD
FBXO34	IFI44L	0.0780945445307299	0.0850328992960738	0.918403878701285	0.358407460836551	0.836505854777489	0.0775310150259646	dx_AD
FBXO34	TMEM163	-0.0478650962384136	0.0837595164815873	-0.571458602545009	0.567688814408354	0.97478207709135	0.0110924646041423	dx_AD
FBXO34	FRMD4A	-0.0962928666695724	0.0436707596240843	-2.20497347649678	0.0274559557982106	0.179917524414143	0.744926533232016	dx_AD
FBXO34	PICALM	0.00685236405132632	0.0343500146942917	0.199486495488022	0.84188220610288	0.952324597967526	0.0212149979615957	dx_AD
FBXO34	CD163	0.0940543997545448	0.0433824430407546	2.16802911874252	0.0301564711066971	0.275994599002276	0.559099416653837	dx_AD
FBXO34	GPNMB	0.0275837642775885	0.0855532835017186	0.322416196650528	0.747137415666989	0.92782131324667	0.0325356554008917	dx_AD
FBXO34	MKI67	-0.098228522078036	0.0938027332615764	-1.04718187479802	0.295015703202508	0.926970056612517	0.032934294397019	dx_AD
FBXO34	ERN1	-0.0884959119490229	0.0905935929031126	-0.976845151109824	0.328645819226072	0.745095612975192	0.127787993663581	dx_AD
FBXO36	AIF1	-0.262375377732466	0.158056060312063	-1.66001466324313	0.096911502724594	0.699993562575284	0.154905953915582	dx_AD
FBXO36	HSPA1A	-0.207639495324247	0.169367320550324	-1.22597142500434	0.220209428412219	0.949232957877095	0.0226271912557206	dx_AD
FBXO36	PICALM	-0.236120422015273	0.123615028723127	-1.91012714598105	0.0561168445846551	0.312328285431968	0.505388682914352	dx_AD
FBXO36	CD163	-0.00338208727503453	0.184656991152821	-0.0183155116625697	0.985387153025122	0.996524496176346	0.00151202117477586	dx_AD
FBXO36	ERN1	-0.0655340903663957	0.134958635450617	-0.48558649209502	0.627260375548527	0.895825170140599	0.0477767392795862	dx_AD
FBXO38	AIF1	0.0346880588633081	0.107022610764567	0.324118974630663	0.745847962023432	0.96513247437324	0.0154130711736995	dx_AD
FBXO38	CCL3	0.0123819206024152	0.160272280525421	0.0772555339065712	0.938420263939079	0.998185083023115	0.000788924561214805	dx_AD
FBXO38	HIF1A	0.0950516868910324	0.0830431906375179	1.14460542955209	0.252372642126946	0.667058874097764	0.175835833898419	dx_AD
FBXO38	HIST	0.0429621994655047	0.124053830457593	0.346319007700381	0.729102985362197	0.973707409284011	0.0115715252808305	dx_AD
FBXO38	HSPA1A	0.0235538431096893	0.112954426656569	0.208525188493084	0.834818917307819	0.996339630875479	0.00159259463605944	dx_AD
FBXO38	IFI44L	-0.090570084501306	0.167501720466872	-0.540711368509307	0.588706541351843	0.910735387590036	0.0406077881232957	dx_AD
FBXO38	TMEM163	-0.0233585722416229	0.087508409550882	-0.26692945696883	0.789523475874551	0.99661777296319	0.0014713722010694	dx_AD
FBXO38	FRMD4A	0.0479898776072682	0.045543256161334	1.05372082833224	0.292010750124399	0.650192242022525	0.186958216733015	dx_AD
FBXO38	PICALM	-0.040156265743281	0.040962487902711	-0.980318037289512	0.32692915387761	0.678976765003816	0.168145087285456	dx_AD
FBXO38	CD163	0.0216589313172745	0.0524797381181071	0.41271035439488	0.679818837684449	0.904309430594037	0.0436829400936773	dx_AD
FBXO38	GPNMB	0.0774660231157905	0.0905793058495428	0.855228712444163	0.392424543777824	0.75645580819442	0.121216438186596	dx_AD
FBXO38	MKI67	0.180003980717169	0.176344802999937	1.0207501307381	0.307372836913616	0.926970056612517	0.032934294397019	dx_AD
FBXO38	ERN1	-0.0538039252785385	0.100756363757754	-0.534000268289731	0.59334134844949	0.881928445288027	0.0545666496495729	dx_AD
FBXO4	AIF1	-0.12599654277024	0.117794914544114	-1.06962633538017	0.284787536206493	0.83520035286682	0.0782093308551266	dx_AD
FBXO4	HIST	-0.0673934202066944	0.141374161661517	-0.476702527637618	0.63357396272478	0.96173584302347	0.0169441978904364	dx_AD
FBXO4	HSPA1A	-0.147610807035631	0.14914406664321	-0.989719607074631	0.322311188694348	0.979449321079731	0.00901803046539009	dx_AD
FBXO4	FRMD4A	-0.241204068631535	0.141394586789426	-1.70589323190111	0.088027960122901	0.361484501760934	0.441910317854904	dx_AD
FBXO4	PICALM	-0.093940070735607	0.105671706320564	-0.888980352513961	0.374013639096634	0.714892010955948	0.14575955622404	dx_AD
FBXO4	CD163	0.0688233901096043	0.126930296603094	0.542214049375557	0.58767105791612	0.866387844329968	0.0622876496161763	dx_AD
FBXO4	GPNMB	0.0696177399023563	0.196639690677403	0.354037069843481	0.723311102359503	0.921273947667077	0.0356112099014228	dx_AD
FBXO4	ERN1	-0.0347550642523	0.113789234900068	-0.305433675539014	0.760035876993027	0.940721454454192	0.0265389511756421	dx_AD
FBXO40	ERN1	-1.48209161901195	0.488766834071822	-3.03230807758566	0.00242691371807719	0.138185993665112	0.859535974199293	dx_AD
FBXO41	AIF1	-0.141925880961425	0.150553574944252	-0.942693529622118	0.345837683893793	0.861463242601454	0.0647632485420388	dx_AD
FBXO41	HSPA1A	-0.10286128427368	0.144525036872277	-0.711719481272876	0.476638501611366	0.989059062589197	0.00477777332629254	dx_AD
FBXO41	PICALM	-0.00776179387545284	0.131644570171559	-0.0589602280241235	0.952983786412037	0.988107618640106	0.00519575213682828	dx_AD
FBXO41	CD163	0.261448424202596	0.143363935700512	1.82366941117439	0.0682020659654441	0.380264499040324	0.419914217818927	dx_AD
FBXO41	ERN1	0.0698576071049706	0.155717750677308	0.448616851971717	0.653708075012253	0.903675470983728	0.0439875058802061	dx_AD
FBXO42	AIF1	0.0301150970202948	0.105437385188497	0.285620673980638	0.77516866726392	0.970704432193345	0.0129129874020262	dx_AD
FBXO42	CCL3	0.0495720967916805	0.125074444231812	0.39634073208276	0.691853682429653	0.988913932430203	0.00484150445657656	dx_AD
FBXO42	HIF1A	0.157835406427446	0.0797498520518184	1.97913102490637	0.0478012562221765	0.361066820447035	0.442412418410117	dx_AD
FBXO42	HIST	0.0170249079649817	0.0704655380333372	0.24160615870026	0.809085349499841	0.979324416111755	0.00907341770833485	dx_AD
FBXO42	HSPA1A	-0.0604043041101157	0.0871995611164412	-0.692713395993533	0.48848943060226	0.991418626013444	0.00374292616228664	dx_AD
FBXO42	IFI44L	0.0709411761495082	0.0808855718514476	0.877056000541072	0.380456221703538	0.843799341761514	0.0737608177423028	dx_AD
FBXO42	TMEM163	0.00971592220200038	0.0730155734174688	0.133066437025007	0.894140838427062	0.999470404929196	0.000230061141895285	dx_AD
FBXO42	FRMD4A	-0.0282533258919438	0.0403862037125672	-0.699578650497227	0.484190479326589	0.797240048967258	0.0984108928508609	dx_AD
FBXO42	PICALM	-0.0416012092591193	0.0333750042241052	-1.24647802228809	0.212588952890067	0.570659059433466	0.243623283750179	dx_AD
FBXO42	CD163	0.0364146331109176	0.0395030178285699	0.921819018206282	0.356622985617871	0.732082889728806	0.13543974337632	dx_AD
FBXO42	GPNMB	0.170734235099111	0.0741682504516933	2.30198547302005	0.0213359914247843	0.274304597838783	0.561766912777254	dx_AD
FBXO42	MKI67	-0.0298301563525071	0.0880200934348607	-0.338901666522121	0.734683808960206	0.977968877208853	0.00967496593993188	dx_AD
FBXO42	ERN1	0.0946943224557488	0.0784284301065176	1.20739790822205	0.22727894073721	0.665054729406318	0.177142613792932	dx_AD
FBXO43	ERN1	-0.513761473353904	0.450159164054594	-1.14128849166691	0.253749889629463	0.684487727379066	0.164634334205421	dx_AD
FBXO44	AIF1	-0.207658184432334	0.133976200432589	-1.54996323049792	0.121150341598012	0.729629637016167	0.136897533600736	dx_AD
FBXO44	HSPA1A	0.0642131746978105	0.151069797421404	0.425056336831447	0.670795606597962	0.993953591304247	0.00263389277673093	dx_AD
FBXO44	PICALM	-0.0736196648517979	0.12223006217361	-0.602304077594528	0.546971747093882	0.82358677642515	0.0842906350648032	dx_AD
FBXO44	CD163	0.062907487996255	0.148582824017953	0.423383311039061	0.672015619166706	0.900480307857296	0.0455257801042192	dx_AD
FBXO44	ERN1	-0.073637623239029	0.147457785829277	-0.499381045394815	0.617510969780709	0.890513599256071	0.0503594439303584	dx_AD
FBXO45	AIF1	0.106443697771399	0.123780044285372	0.859942314497767	0.389820841646386	0.881212615968044	0.0549192938566256	dx_AD
FBXO45	HSPA1A	-0.0551640588819762	0.145529960811079	-0.379056371447718	0.704646003443985	0.993953591304247	0.00263389277673093	dx_AD
FBXO45	PICALM	0.0254039511786348	0.114603493280879	0.221668209679899	0.824572179446887	0.946020795024336	0.0240993170178057	dx_AD
FBXO45	CD163	0.0537400577483798	0.15311512434256	0.350978115187031	0.725604766835807	0.921156042599442	0.0356667946678484	dx_AD
FBXO45	ERN1	-0.135083243141069	0.160710801438095	-0.840536180096784	0.400607824682341	0.788173221096807	0.103378324770409	dx_AD
FBXO46	AIF1	-0.0165166027795864	0.113292854240776	-0.145786800855811	0.884089695963921	0.985417237111503	0.00637984523044588	dx_AD
FBXO46	HSPA1A	-0.0290316288170223	0.122761516261554	-0.236488027364926	0.81305399661974	0.995760211575623	0.00184523118204909	dx_AD
FBXO46	PICALM	0.0891194922531833	0.0919165781937506	0.969569298645219	0.332261222347474	0.681248960863854	0.166694147161449	dx_AD
FBXO46	CD163	-0.019894630976486	0.121501162914087	-0.163740251527909	0.869935629027776	0.967553010380158	0.0143252314926111	dx_AD
FBXO46	ERN1	-0.0948920397746731	0.112612618073394	-0.842641272337953	0.399429101165393	0.787123477614663	0.103957133663444	dx_AD
FBXO47	HSPA1A	-0.100353359189056	0.160289604086933	-0.626075282677903	0.531265563714178	0.993953591304247	0.00263389277673093	dx_AD
FBXO47	ERN1	-0.323376684842243	0.143718448210884	-2.25007080766514	0.024444450846848	0.331170368542231	0.47994852863323	dx_AD
FBXO48	AIF1	0.0603481428002634	0.143965260342093	0.419185452496408	0.675080603024421	0.956486904652379	0.0193209715605143	dx_AD
FBXO48	HSPA1A	0.27004860969117	0.164180385369066	1.64482869914162	0.10000514199668	0.876736683081722	0.0571308219768811	dx_AD
FBXO48	PICALM	0.298264812666921	0.13858614704869	2.15219788571026	0.0313817720999678	0.226483283809383	0.644963846707438	dx_AD
FBXO48	ERN1	0.0508969593941888	0.133055615575075	0.382523948156633	0.702072769012389	0.918222594444792	0.0370520248765047	dx_AD
FBXO5	AIF1	0.096117711875312	0.167960427860181	0.572264033259818	0.567143112359084	0.933730964800473	0.0297782386880641	dx_AD
FBXO5	PICALM	0.233265645867473	0.142443752833262	1.63759828864185	0.101505520305247	0.416133620959531	0.380767194547512	dx_AD
FBXO5	MKI67	-0.398153254403401	0.249157821527852	-1.59799620963894	0.110043820648458	0.862792230455442	0.0640937744242922	dx_AD
FBXO5	ERN1	0.146437017552059	0.189175812436709	0.774078967421119	0.438884094465147	0.810333610769734	0.091336147185569	dx_AD
FBXO6	AIF1	-0.290457162511511	0.131612546306548	-2.20691089613133	0.0273202850381477	0.503304765608725	0.298168957407801	dx_AD
FBXO6	HSPA1A	-0.282096153922225	0.157502295976446	-1.79106058215438	0.0732835737501729	0.814512902020379	0.0891020320038731	dx_AD
FBXO6	PICALM	0.153076363703914	0.140989183152055	1.08573126165872	0.277597905557907	0.633029251649845	0.198576221204455	dx_AD
FBXO6	CD163	-0.00355175204236069	0.149182683961446	-0.0238080717416144	0.981005701556752	0.995999632203635	0.00174082194975628	dx_AD
FBXO6	ERN1	0.141319433969318	0.180760571768579	0.781804530637601	0.434329458027157	0.808318001512801	0.0924177492100839	dx_AD
FBXO7	AIF1	0.0399102854784177	0.0595563149018783	0.670126846232371	0.50277693241655	0.916433650285001	0.0378989724455595	dx_AD
FBXO7	CCL3	0.01680311287938	0.176672794370387	0.0951086608397269	0.924228518907906	0.998185083023115	0.000788924561214805	dx_AD
FBXO7	HIF1A	0.049839074380051	0.15404168569966	0.323542774500818	0.74628421856365	0.93110477018262	0.0310014483933772	dx_AD
FBXO7	HIST	0.0012026096997344	0.132430414634608	0.00908106874884103	0.992754455034803	0.999318565923415	0.000296043937914895	dx_AD
FBXO7	HSPA1A	0.0242678214505059	0.0811655281064766	0.298991727358322	0.764946357621106	0.995760211575623	0.00184523118204909	dx_AD
FBXO7	IFI44L	-0.134255977111751	0.167069994983329	-0.803591196163907	0.421633109232954	0.854077323830856	0.0685028087104403	dx_AD
FBXO7	TMEM163	-0.0637359489240987	0.127666416918934	-0.499238174472855	0.617611604284856	0.985243801661406	0.00645628867521479	dx_AD
FBXO7	FRMD4A	-0.112409245848682	0.0485218933756055	-2.31667064140569	0.0205216800205989	0.150900099882172	0.82131047276078	dx_AD
FBXO7	PICALM	-0.0123721647848309	0.0380965246204466	-0.324758358094185	0.745363963051892	0.916373168907735	0.0379276352900435	dx_AD
FBXO7	CD163	0.0366866180781435	0.048698761436334	0.753337805646362	0.451246946155381	0.795620003153431	0.0992943065557102	dx_AD
FBXO7	GPNMB	-0.174590209556386	0.108867635617313	-1.60369248919943	0.108781852281992	0.492576198341484	0.307526577431333	dx_AD
FBXO7	MKI67	-0.148059998814092	0.147900155764536	-1.00108074970394	0.316787770911713	0.926970056612517	0.032934294397019	dx_AD
FBXO7	ERN1	-0.0252702154602158	0.080413965460694	-0.314251577017027	0.753329972498842	0.938481390952644	0.0275743345361953	dx_AD
FBXO8	AIF1	0.205795489868106	0.120518143843481	1.70758927498399	0.0877125798134402	0.687284087553645	0.162863711041683	dx_AD
FBXO8	HSPA1A	0.0261052674949838	0.121366252017551	0.215094946585388	0.829693293741745	0.996061421535413	0.00171388023952132	dx_AD
FBXO8	FRMD4A	-0.130639591019676	0.142525002742956	-0.916608233681531	0.359347968242683	0.704273363291873	0.152258736986223	dx_AD
FBXO8	PICALM	-0.00111554957909288	0.0970064874324839	-0.0114997420133297	0.990824735623839	0.995616339878233	0.00190798444118695	dx_AD
FBXO8	CD163	0.0607749811937373	0.149575147842329	0.40631737337677	0.684509421709342	0.906901538547956	0.042439861326337	dx_AD
FBXO8	ERN1	0.200454948430003	0.111001294401177	1.80587937745595	0.0709371830246031	0.463875883286442	0.333598205683177	dx_AD
FBXO9	AIF1	0.0405590210999285	0.0908874273193333	0.446255574573854	0.655412642868662	0.951022459567095	0.0218092265422104	dx_AD
FBXO9	CCL3	0.549108980980695	0.192354228497443	2.85467590325416	0.00430807672136719	0.470077663038802	0.32783038495186	dx_AD
FBXO9	HIF1A	0.230132618658798	0.163394151542503	1.40845077064423	0.158997634528494	0.5574197106049	0.253817678508264	dx_AD
FBXO9	HIST	0.0091748040790085	0.144037229692087	0.0636974489069371	0.949211136101088	0.996061093664073	0.00171402319530113	dx_AD
FBXO9	HSPA1A	0.0406902123320814	0.110394258340779	0.368589933422749	0.712433400036633	0.993953591304247	0.00263389277673093	dx_AD
FBXO9	IFI44L	0.0116156414900113	0.171535004251999	0.0677158667448829	0.946011818467672	0.995592670872252	0.00191830914204406	dx_AD
FBXO9	TMEM163	0.0300316049759584	0.148318482714732	0.202480529912914	0.839541078051063	0.999470404929196	0.000230061141895285	dx_AD
FBXO9	FRMD4A	-0.020979403859284	0.049730126360083	-0.421865082493005	0.673123497957345	0.892433607203507	0.0494240834484697	dx_AD
FBXO9	PICALM	-0.0314483754220865	0.0397893616917053	-0.790371448171342	0.429310871617481	0.751615901192352	0.124004040536595	dx_AD
FBXO9	CD163	0.0589396507196717	0.0506184858001165	1.16438984272295	0.244266061993527	0.636986965930634	0.195869454136103	dx_AD
FBXO9	GPNMB	0.108053190799152	0.119121609336515	0.907083033892745	0.36436288928144	0.742261251020624	0.129443210748906	dx_AD
FBXO9	MKI67	-0.469747632659134	0.197708324449377	-2.37596284307903	0.0175032252788671	0.733641656314529	0.13451601731361	dx_AD
FBXO9	ERN1	-0.089732080913655	0.0995732626472627	-0.901166422873277	0.367499840694954	0.769182241626666	0.113970751022968	dx_AD
FBXW11	AIF1	-0.00706557940797982	0.0560726216297539	-0.126007652266264	0.899725867227877	0.989352396923624	0.00464898971748823	dx_AD
FBXW11	CCL3	-0.126166326599808	0.118103355436775	-1.06827046643353	0.285398526536896	0.94109991086823	0.026364267714712	dx_AD
FBXW11	HIF1A	-0.0897572489948218	0.0765467626053555	-1.17258060223362	0.240964031960085	0.65839101278237	0.181516105993939	dx_AD
FBXW11	HIST	-0.124104810655196	0.0603384747512647	-2.05681053700474	0.0397044541211398	0.675264520293636	0.170526068353986	dx_AD
FBXW11	HSPA1A	-0.0537040211395364	0.0718960278503958	-0.746967847115085	0.455082969475046	0.988008430907673	0.00523934945988442	dx_AD
FBXW11	IFI44L	-0.0393999566366385	0.0634968049463154	-0.620502979164857	0.534926693232569	0.901589169563915	0.0449913139394115	dx_AD
FBXW11	TMEM163	0.0419744342795688	0.0686927010883051	0.611046495691155	0.541168799439878	0.967503812980749	0.0143473147294791	dx_AD
FBXW11	FRMD4A	-0.0940104826490358	0.0357328646600956	-2.63092487947157	0.00851528557267076	0.0866059032020943	1.06245250474109	dx_AD
FBXW11	PICALM	0.00712856401663548	0.0279891229882486	0.254690510296748	0.798962146285945	0.936611109369264	0.0284406952522575	dx_AD
FBXW11	CD163	-0.0109296848490715	0.0366055218612415	-0.298580222145228	0.765260357876771	0.932387340388998	0.0304036318015317	dx_AD
FBXW11	GPNMB	0.0788578030280557	0.0685378372890977	1.15057326211546	0.249907838176246	0.655143292115548	0.183663701276848	dx_AD
FBXW11	MKI67	-0.0227539375792667	0.0764926392686098	-0.297465714307027	0.766110979957199	0.977968877208853	0.00967496593993188	dx_AD
FBXW11	ERN1	-0.0652787191748265	0.0813302312619413	-0.802637815753683	0.422184104475198	0.799867114033414	0.096982158552692	dx_AD
FBXW2	AIF1	-0.0191874132798038	0.0781860409527219	-0.245407147439607	0.806141195340276	0.977934935587745	0.00969003892936916	dx_AD
FBXW2	HIF1A	0.203034228374404	0.18159868237613	1.11803800400863	0.263550762462852	0.671499191004035	0.172954506215958	dx_AD
FBXW2	HIST	0.0861958458431991	0.135660556763373	0.635378830071786	0.525181371706223	0.942106085078259	0.0259001910818106	dx_AD
FBXW2	HSPA1A	0.134371147817387	0.105307133490406	1.27599283508774	0.201958051883903	0.946567163075267	0.0238485655162082	dx_AD
FBXW2	IFI44L	0.0881368549933668	0.148859498473557	0.592080827203802	0.55379646501114	0.904899439680972	0.0433996807044243	dx_AD
FBXW2	TMEM163	0.190146815609252	0.137723455868072	1.38064220368822	0.167389000121876	0.886634363667386	0.0522554405734391	dx_AD
FBXW2	FRMD4A	-0.125007955036401	0.0504683339766344	-2.47695822680172	0.0132507409670582	0.114388185600611	0.941618828632352	dx_AD
FBXW2	PICALM	0.00290548464371798	0.0446723018145002	0.0650399582224994	0.948142185528506	0.986638748814968	0.00584183224904387	dx_AD
FBXW2	CD163	-0.0265159827485544	0.0504013783485874	-0.526096381038705	0.598821242999052	0.870320704867266	0.0603206845201395	dx_AD
FBXW2	GPNMB	0.16234550260921	0.127074713914743	1.27755945780158	0.201404803260144	0.609143614475939	0.215280304047895	dx_AD
FBXW2	ERN1	0.0207017136116692	0.0913002769642124	0.226743163328888	0.820623461622016	0.956398243591297	0.0193612301297759	dx_AD
FBXW4	AIF1	0.0510690206387301	0.0768866761500729	0.664211579897796	0.50655490299834	0.917306525351422	0.0374855170843193	dx_AD
FBXW4	CCL3	0.0820906739189605	0.128433691784063	0.639167750912126	0.522713808990816	0.986274102624054	0.0060023703389534	dx_AD
FBXW4	HIF1A	0.15754261720077	0.0737861116809501	2.13512561661985	0.032750750698378	0.312832352981388	0.504688338749322	dx_AD
FBXW4	HIST	-0.124151199744655	0.0657192935345613	-1.88911342571515	0.0588766318409417	0.707637329891921	0.150189264882658	dx_AD
FBXW4	HSPA1A	-0.0645536612336881	0.0852098904694004	-0.757584135809562	0.448699980263065	0.986734250512015	0.00579979674933194	dx_AD
FBXW4	IFI44L	-0.0424040689277846	0.0668000921611402	-0.63479057522098	0.525565010942728	0.897231912944071	0.0470952877317052	dx_AD
FBXW4	TMEM163	0.0119978457210094	0.0678855951628817	0.176736252988904	0.859715563331647	0.999470404929196	0.000230061141895285	dx_AD
FBXW4	FRMD4A	-0.0663065802840881	0.0378005223800273	-1.75411809438704	0.0794102738153852	0.34022181794266	0.468237839141219	dx_AD
FBXW4	PICALM	0.009187258832595	0.0308482066549872	0.297821488793408	0.765839412695248	0.923931176647722	0.0343603780389044	dx_AD
FBXW4	CD163	0.101630823200772	0.0407013500832436	2.49698899404845	0.012525284409906	0.193006088053476	0.71442899168482	dx_AD
FBXW4	GPNMB	0.143707423366299	0.0785449450337172	1.82962026779202	0.0673067408875663	0.414966885390688	0.381986558868402	dx_AD
FBXW4	MKI67	-0.0239239063570068	0.0807216733548704	-0.296375252924107	0.766943522137939	0.977968877208853	0.00967496593993188	dx_AD
FBXW4	ERN1	-0.0548614508801357	0.0765982898185753	-0.716222921034873	0.4738537120993	0.827998467729095	0.0819704669076494	dx_AD
FBXW5	AIF1	0.152779137637357	0.10320685157613	1.48031972009785	0.138787942955087	0.747987762091844	0.1261055076161	dx_AD
FBXW5	HIST	0.0642404683804804	0.1649753423493	0.389394363216201	0.696984441165486	0.971990135055939	0.0123381428026461	dx_AD
FBXW5	HSPA1A	0.10633682315712	0.122820784788251	0.865788501029772	0.386606156238942	0.986734250512015	0.00579979674933194	dx_AD
FBXW5	FRMD4A	0.274858484771904	0.137637236782874	1.99697764352462	0.0458276116581445	0.244715823518392	0.611337947916128	dx_AD
FBXW5	PICALM	0.241280499682352	0.100684947774614	2.39639097020207	0.0165574186340781	0.155761284697307	0.807540479473062	dx_AD
FBXW5	CD163	0.132302422447433	0.103910758329223	1.27323122816846	0.202936002267942	0.592685355152342	0.227175803746478	dx_AD
FBXW5	GPNMB	0.431435568034166	0.159989172121724	2.6966547942752	0.00700398362584389	0.171225832483692	0.766430713614519	dx_AD
FBXW5	ERN1	0.291885758622195	0.15551880310478	1.87685188411294	0.0605383970554739	0.438223108218885	0.358304725115472	dx_AD
FBXW7	AIF1	0.120086794286915	0.0725972350072147	1.65415107441738	0.0980968208219541	0.701198041640854	0.154159305507162	dx_AD
FBXW7	CCL3	-0.0221968776246001	0.12212408945591	-0.181756750232425	0.85577362739152	0.995498803337696	0.00195925768995967	dx_AD
FBXW7	HIF1A	-0.0897693553759331	0.0667317741523345	-1.34522656584866	0.178552079647351	0.585824601855337	0.232232393962604	dx_AD
FBXW7	HIST	-0.038804947669907	0.0642998963958534	-0.603499380947828	0.546176527220929	0.948043420033378	0.0231717716819024	dx_AD
FBXW7	HSPA1A	0.0379337643356776	0.0818335315318701	0.463547932315548	0.642971665902211	0.993953591304247	0.00263389277673093	dx_AD
FBXW7	IFI44L	0.0342439004230102	0.0656685549627897	0.52146572194887	0.602042378424645	0.912420336428194	0.0398050435399312	dx_AD
FBXW7	TMEM163	0.0430081074528035	0.070135558922986	0.613214011740173	0.539734841178633	0.967503812980749	0.0143473147294791	dx_AD
FBXW7	FRMD4A	-0.0147675772850563	0.0361866123103602	-0.408095047925455	0.683203895525689	0.896793048872443	0.047307766657553	dx_AD
FBXW7	PICALM	0.0680895137191238	0.0318328547742274	2.13896975945276	0.0324381175791737	0.231089972213957	0.636218899638295	dx_AD
FBXW7	CD163	0.0299821726943512	0.0403801080369173	0.742498575460475	0.457785314579493	0.801268897985349	0.0962217144853315	dx_AD
FBXW7	GPNMB	0.133214687956592	0.0664659556613807	2.00425445825636	0.04504280963291	0.360358194436857	0.443265597766477	dx_AD
FBXW7	MKI67	-0.102779023075494	0.0778618840124117	-1.3200171608885	0.186829288475917	0.898787060837342	0.046343188419566	dx_AD
FBXW7	ERN1	0.0141403937245879	0.0703673759550928	0.200950988048951	0.840736898102302	0.963468642272431	0.0161624156319473	dx_AD
FBXW8	AIF1	0.032218751446665	0.111776111593701	0.288243623680327	0.773160258237814	0.970677737906158	0.0129249306266041	dx_AD
FBXW8	HIF1A	0.114725417038027	0.0877285556616447	1.30773174336193	0.190964312625572	0.600293534685554	0.221636334081255	dx_AD
FBXW8	HIST	-0.172437333681897	0.132121822638303	-1.30513892586815	0.191845546100799	0.825116398100889	0.0834847817686609	dx_AD
FBXW8	HSPA1A	0.0232118847602658	0.0930991461920425	0.249324356985884	0.803109891948546	0.995760211575623	0.00184523118204909	dx_AD
FBXW8	IFI44L	-0.319979827324684	0.153940655705794	-2.07859207730165	0.0376548598008753	0.531626223216383	0.274393605010553	dx_AD
FBXW8	TMEM163	0.0709148106262098	0.0904051114959829	0.784411516702359	0.43279868288023	0.955145302114373	0.0199305560535564	dx_AD
FBXW8	FRMD4A	-0.125292060833854	0.0468048499716185	-2.67690337453978	0.00743060608775898	0.0803418610577027	1.09505811238865	dx_AD
FBXW8	PICALM	-0.0191011943308019	0.0408186737334801	-0.4679523508167	0.639818665024063	0.869978830520311	0.0604913150826122	dx_AD
FBXW8	CD163	0.0893215911857182	0.0510022952761205	1.75132492963584	0.0798899558818787	0.404074757740076	0.393538278774379	dx_AD
FBXW8	GPNMB	0.126824239167022	0.0941098913610335	1.34761859070145	0.177781088056666	0.584467375374492	0.233239725888401	dx_AD
FBXW8	MKI67	-0.116905070341636	0.0999389017956458	-1.16976540907647	0.242095387539829	0.913798783374379	0.0391494244967129	dx_AD
FBXW8	ERN1	0.0533982659129681	0.107629573128534	0.496130053857954	0.619802656398002	0.89119541202714	0.0500270579607697	dx_AD
FCAR	AIF1	-0.245732253527038	0.220192948259823	-1.11598602711418	0.264428115722225	0.826230614667433	0.0828987169667898	dx_AD
FCAR	CCL3	-0.0909956893143911	0.252390883051012	-0.360534771360974	0.718447258709168	0.991852629026161	0.00355285118784023	dx_AD
FCAR	HIF1A	-0.319275401798957	0.306893768172373	-1.0403450148249	0.298179637598459	0.701065447281245	0.154241437002899	dx_AD
FCAR	HSPA1A	-0.191646975965725	0.254187072502067	-0.753960357146668	0.450873026283644	0.986734250512015	0.00579979674933194	dx_AD
FCAR	TMEM163	-0.102072822026948	0.235130628299876	-0.434111126929704	0.66420774581263	0.988117609177478	0.00519136110366977	dx_AD
FCAR	FRMD4A	-0.00772279034513357	0.316370032203522	-0.0244106254038798	0.980525073005385	0.994570430008339	0.00236445710370659	dx_AD
FCAR	PICALM	-0.310515904756118	0.226443504757386	-1.37127317954564	0.170289813212118	0.519059421388399	0.284782921720158	dx_AD
FCAR	CD163	-0.285862160842816	0.209038966985133	-1.36750657050054	0.171466579201553	0.55620034675502	0.254768744717194	dx_AD
FCAR	ERN1	-0.402238142612424	0.239970314072454	-1.6761995923003	0.0936991040379547	0.506802909411249	0.295160900620435	dx_AD
FCER1A	AIF1	-0.31768166758803	0.672750719066051	-0.472213047990573	0.636774727277196	0.949133967395954	0.0226724838903393	dx_AD
FCER1A	HSPA1A	0.835553008209716	0.754408305924597	1.10756072228774	0.268051574321591	0.961940708233192	0.0168516960294617	dx_AD
FCER1A	PICALM	-0.563375140401154	0.85594388612153	-0.658191675337423	0.510414973340934	0.801145647878058	0.0962885222183666	dx_AD
FCER1G	AIF1	0.183671079053994	0.12418020241051	1.47906892957721	0.139121893236662	0.747987762091844	0.1261055076161	dx_AD
FCER1G	CCL3	-0.122155216384671	0.181037852125797	-0.674749589383052	0.49983487285971	0.982098407175814	0.00784499332080403	dx_AD
FCER1G	HIF1A	0.0219151102402739	0.113161484563271	0.193662272325711	0.846440334829044	0.959354972161045	0.0180206692356659	dx_AD
FCER1G	HIST	0.154840242643262	0.165982528954106	0.932870728135939	0.350886717538154	0.890922571326627	0.0501600381705021	dx_AD
FCER1G	HSPA1A	-0.0529132149376672	0.167111568806743	-0.316634062593589	0.751521286433856	0.995760211575623	0.00184523118204909	dx_AD
FCER1G	IFI44L	0.198029503688834	0.148724190376024	1.331521813554	0.183017372314312	0.756166474883829	0.121382581265617	dx_AD
FCER1G	TMEM163	0.0224890646146625	0.172398130459017	0.13044842513538	0.896211656151803	0.999470404929196	0.000230061141895285	dx_AD
FCER1G	FRMD4A	-0.118586186182624	0.178340546052132	-0.664942374618274	0.506087351286696	0.809140842116363	0.0919758768671203	dx_AD
FCER1G	PICALM	-0.0240220015490544	0.159148132953303	-0.150941145857507	0.880022142602178	0.964110902396544	0.015873006005307	dx_AD
FCER1G	CD163	0.00309499130582847	0.138447913001385	0.0223549148465496	0.982164844094974	0.995999632203635	0.00174082194975628	dx_AD
FCER1G	GPNMB	0.155744042087717	0.170819898770495	0.911744142273299	0.361903420895186	0.740536445243853	0.130453562964776	dx_AD
FCER1G	MKI67	-0.262449972269745	0.186166896967189	-1.40975638819398	0.158611628226936	0.883095357736427	0.0539923982313505	dx_AD
FCER1G	ERN1	-0.210699420691238	0.198852736544395	-1.05957516276975	0.289337917984325	0.715521778416072	0.14537714303351	dx_AD
FCF1	AIF1	-0.0265021252091735	0.0957964973683651	-0.276650252746353	0.782048673927156	0.971633173773514	0.012497665809238	dx_AD
FCF1	HIF1A	-0.0292937295434923	0.171611813029119	-0.170697628714649	0.864461527475232	0.961525978081965	0.0170389776915038	dx_AD
FCF1	HIST	-0.0259228340654509	0.146311889892364	-0.177175170688598	0.859370798029853	0.983636489021271	0.00716536902781576	dx_AD
FCF1	HSPA1A	-0.0316248256803933	0.101087258294035	-0.312846803980036	0.754397054451528	0.995760211575623	0.00184523118204909	dx_AD
FCF1	IFI44L	0.197527968142122	0.194311452122757	1.01655340426015	0.309365930055496	0.816642456530888	0.0879680452337749	dx_AD
FCF1	TMEM163	-0.108973121493067	0.170353620312262	-0.639687734803151	0.522375630933413	0.966667233503107	0.0147230021580862	dx_AD
FCF1	FRMD4A	0.228730257722397	0.127896259046916	1.78840459781151	0.0737107550610196	0.324589978768062	0.488664892497819	dx_AD
FCF1	PICALM	-0.0645626264886152	0.0851224489833736	-0.758467681084055	0.448171053737308	0.762498471109567	0.117761022786874	dx_AD
FCF1	CD163	0.14362039138032	0.0846664415550578	1.69630834534276	0.0898275008684229	0.426626321599017	0.369952353357849	dx_AD
FCF1	GPNMB	0.0823820508934903	0.147840723124482	0.557235172775261	0.577366761354666	0.862146530151138	0.0644189153494367	dx_AD
FCF1	MKI67	-0.0795920250690916	0.168023371810166	-0.473696154360092	0.63571659607508	0.977968877208853	0.00967496593993188	dx_AD
FCF1	ERN1	0.109064675515701	0.0807746493179205	1.35023397113659	0.176940944588172	0.613112901784208	0.212459544882823	dx_AD
FCGBP	AIF1	-0.088232982542422	0.164065018729894	-0.537792780115321	0.590720116994784	0.938790557413463	0.0274312872922898	dx_AD
FCGBP	CCL3	0.0789863126963893	0.275317039847467	0.286892205219662	0.774194859064145	0.991852629026161	0.00355285118784023	dx_AD
FCGBP	HIF1A	0.133589448773383	0.180574772014872	0.739801287205171	0.459420577859315	0.805540458172929	0.0939126423086999	dx_AD
FCGBP	HIST	0.073796253990841	0.167581569621919	0.440360202839326	0.659676243973665	0.967298820040149	0.0144393420006287	dx_AD
FCGBP	HSPA1A	0.255826880217484	0.238269880301152	1.0736853516447	0.282963728848986	0.969081604467447	0.0136396503200428	dx_AD
FCGBP	IFI44L	0.106272205489061	0.174315365968857	0.609654833917784	0.542090479781312	0.90228206217623	0.0446576765404835	dx_AD
FCGBP	TMEM163	-0.0398439195495609	0.191347117052676	-0.208228481114728	0.835050571239972	0.999298403051099	0.000304806621633166	dx_AD
FCGBP	FRMD4A	0.0175498084753487	0.0980605780289751	0.17896904982717	0.857962003957139	0.957016651173327	0.0190805058492983	dx_AD
FCGBP	PICALM	0.10467727772788	0.0968418234137461	1.08090981807166	0.279737230864547	0.634876635404894	0.197310655444848	dx_AD
FCGBP	CD163	0.321659321185873	0.145025396030076	2.21795168288433	0.0265581270213367	0.257942535976545	0.588477034687743	dx_AD
FCGBP	GPNMB	0.521590734371439	0.188239571417774	2.77088781302967	0.00559036842178416	0.15652355388136	0.805420299964164	dx_AD
FCGBP	MKI67	0.116973092640292	0.199746937981043	0.58560643693769	0.558140021719843	0.977968877208853	0.00967496593993188	dx_AD
FCGBP	ERN1	0.274817307320821	0.255243962961374	1.07668484743911	0.281621084031987	0.709849601709156	0.148833657008809	dx_AD
FCGR1A	AIF1	-0.153794560583912	0.156125378005796	-0.985070861306113	0.324589265103253	0.855405816379948	0.0678278010594183	dx_AD
FCGR1A	CCL3	0.194315680399292	0.190087954925184	1.02224089093795	0.306666901619343	0.944442313952695	0.0248245634140542	dx_AD
FCGR1A	HIF1A	-0.276211137679995	0.216131716237797	-1.27797596062253	0.201257902577944	0.612775658647862	0.212698494558344	dx_AD
FCGR1A	HIST	0.15105558124413	0.201323864910335	0.750311351867831	0.453067207245305	0.917553900115079	0.0373684144491778	dx_AD
FCGR1A	HSPA1A	-0.142408386793159	0.194304219975483	-0.732914533771463	0.463610558153136	0.988277350339543	0.00512115782265614	dx_AD
FCGR1A	IFI44L	0.172676227079237	0.164036512589023	1.05266945970657	0.292492510427605	0.809038723669586	0.0920306909049843	dx_AD
FCGR1A	TMEM163	-0.0157913059399394	0.109603935505365	-0.144076085107057	0.885440388993345	0.999470404929196	0.000230061141895285	dx_AD
FCGR1A	FRMD4A	-0.17343076122923	0.188738516683513	-0.918894374485564	0.358150822659601	0.702946868881048	0.153077499196084	dx_AD
FCGR1A	PICALM	-0.0526400727696332	0.157048872149108	-0.335182749479759	0.737487234060776	0.912889133644792	0.0395819624108245	dx_AD
FCGR1A	CD163	0.205063426999187	0.183301992658191	1.11871902768442	0.263260025057809	0.658398890645522	0.181510909549939	dx_AD
FCGR1A	GPNMB	-0.101005882590676	0.208058616870889	-0.485468394002422	0.627344127190007	0.884993867611981	0.0530597386485075	dx_AD
FCGR1A	MKI67	-0.254169820153644	0.228464381299874	-1.11251398886564	0.265917218895412	0.919395489283659	0.0364976313057677	dx_AD
FCGR1A	ERN1	-0.341373188777624	0.221306356154557	-1.54253675632893	0.122943213105849	0.543324262023791	0.264940901209997	dx_AD
FCGR1B	TMEM163	0.0399420222720677	0.147224106300285	0.271300830249906	0.7861596679597	0.99661777296319	0.0014713722010694	dx_AD
FCGR1B	FRMD4A	-0.171564738623048	0.0848369041170314	-2.02228900746279	0.0431465035876983	0.23824629297131	0.622973848106758	dx_AD
FCGR1B	PICALM	-0.257086419069608	0.0770010143358975	-3.33874068136471	0.000841590886690445	0.024780425916429	1.6058912334093	dx_AD
FCGR1BP	AIF1	-0.16294518075358	0.161930198029634	-1.00626802620077	0.314286656701245	0.851971930397102	0.0695747135366602	dx_AD
FCGR1BP	CCL3	0.140882956667623	0.223292549743244	0.630934425844566	0.528083401219432	0.987465464098789	0.00547808457603964	dx_AD
FCGR1BP	HIF1A	-0.556298664102618	0.26762934864663	-2.07861606701864	0.037652653016366	0.329705773273477	0.481873448128725	dx_AD
FCGR1BP	HIST	-0.182746840642868	0.207861315879804	-0.879176771634318	0.379305436889641	0.903231845476115	0.044200758781563	dx_AD
FCGR1BP	HSPA1A	-0.165036232747837	0.210034699723321	-0.785756986656202	0.432009870406773	0.986734250512015	0.00579979674933194	dx_AD
FCGR1BP	IFI44L	0.170052477735107	0.200182502777792	0.849487219788983	0.395610238669236	0.849927749542756	0.0706179911192886	dx_AD
FCGR1BP	TMEM163	-0.257533940901082	0.183970196611963	-1.39986772664206	0.161552932044499	0.884730915583315	0.0531887966997703	dx_AD
FCGR1BP	FRMD4A	-0.0845919627217371	0.203383983495842	-0.415922440242038	0.677466758313899	0.894097287999424	0.0486152224317207	dx_AD
FCGR1BP	PICALM	-0.141549150541532	0.164144528784065	-0.862344615383086	0.388497908262014	0.725232904604236	0.139522499717371	dx_AD
FCGR1BP	CD163	0.110450032790331	0.209168154824656	0.528044208655568	0.597468652429201	0.87004920729451	0.0604561843329444	dx_AD
FCGR1BP	GPNMB	-0.25475256301778	0.195611518088021	-1.30233927688832	0.192800430588239	0.604929851415716	0.218294983875451	dx_AD
FCGR1BP	MKI67	-0.69196331440933	0.272569992565695	-2.53866285094663	0.0111277000764288	0.720635934408856	0.142284085640633	dx_AD
FCGR1BP	ERN1	-0.210496666039373	0.197065945656344	-1.06815343127041	0.285451307189346	0.713038133761563	0.146887243164462	dx_AD
FCGR2A	AIF1	0.0992214171098302	0.12520093735603	0.792497398223763	0.428070708224042	0.897131865113717	0.0471437173993408	dx_AD
FCGR2A	CCL3	-0.224229157250166	0.181186898132086	-1.23755723819888	0.215880278467602	0.905734979740807	0.0429988593577624	dx_AD
FCGR2A	HIF1A	-0.146710311642209	0.105947922650634	-1.38473986060105	0.166132025970346	0.568147682116292	0.245538760782593	dx_AD
FCGR2A	HIST	0.0222364800225092	0.156383876520399	0.142191640962479	0.88692863424866	0.986159199183556	0.00605296969779682	dx_AD
FCGR2A	HSPA1A	-0.0488626796718273	0.123939271528029	-0.394246949085681	0.693398726383904	0.993953591304247	0.00263389277673093	dx_AD
FCGR2A	IFI44L	0.0938884547106831	0.144560622571454	0.649474615151684	0.516031649118478	0.893442878245517	0.0489332086376693	dx_AD
FCGR2A	TMEM163	0.135166885926947	0.110446852329935	1.22381836218534	0.221020755809299	0.920626911740051	0.0359163339723781	dx_AD
FCGR2A	FRMD4A	0.0738992062794621	0.119758651623119	0.617067788238156	0.537190014168197	0.825490474852589	0.0832879335978273	dx_AD
FCGR2A	PICALM	0.0201852527569573	0.116836201689837	0.172765396897639	0.862835837263354	0.959017585932156	0.0181734289051778	dx_AD
FCGR2A	CD163	-0.107671170680332	0.0702461690215252	-1.53276929091093	0.125332709590343	0.483230452689824	0.31584570472961	dx_AD
FCGR2A	GPNMB	0.00155989178286209	0.122089555997304	0.0127766193440537	0.989806010034767	0.999442691647535	0.000242103411588725	dx_AD
FCGR2A	MKI67	-0.282490237668101	0.198983840212263	-1.41966421678644	0.155705460343307	0.883095357736427	0.0539923982313505	dx_AD
FCGR2A	ERN1	-0.0141522071744125	0.10956402406875	-0.129168377071767	0.897224417994524	0.97824846245204	0.00955082602285523	dx_AD
FCGR2B	AIF1	-0.0999607452860225	0.304489799187046	-0.328289307401781	0.742692928053791	0.964265936998885	0.0158031745583926	dx_AD
FCGR2B	HSPA1A	0.0843348283961269	0.341136732317939	0.247217084548746	0.804740224031221	0.995760211575623	0.00184523118204909	dx_AD
FCGR2B	PICALM	-0.283338677063941	0.303040093516595	-0.934987426171795	0.349794779420238	0.696354619008396	0.157169539330159	dx_AD
FCGR2B	CD163	-0.792179526483514	0.267798446471134	-2.95811845409231	0.00309523156854885	0.108579316501254	0.964252896523296	dx_AD
FCGR2B	GPNMB	-0.270184613094916	0.335659951311558	-0.804935507018922	0.420856897265609	0.775602767208641	0.110360650107387	dx_AD
FCGR2B	ERN1	0.319879862058324	0.281656162280604	1.13571050414171	0.256077742972102	0.68609848447274	0.163613539988343	dx_AD
FCGR3A	AIF1	-0.0223372800554816	0.110787130423729	-0.201623419345261	0.840211135226451	0.981442689582747	0.00813505553891813	dx_AD
FCGR3A	CCL3	0.15269947352534	0.1693041200891	0.9019241436356	0.367097164954291	0.954493454898701	0.0202270452809205	dx_AD
FCGR3A	HIF1A	0.100087352918242	0.148571525396445	0.673664436379527	0.500524676753702	0.825145069866014	0.0834696908395891	dx_AD
FCGR3A	HIST	-0.0731759258008744	0.10764682959095	-0.679777807474106	0.496645160690634	0.934363088010106	0.029484326685195	dx_AD
FCGR3A	HSPA1A	0.0396621343518455	0.161657621894616	0.245346516217473	0.806188137384047	0.995760211575623	0.00184523118204909	dx_AD
FCGR3A	IFI44L	-0.0670476070073561	0.112562821713465	-0.595646111093674	0.551411665453925	0.902897262958649	0.0443616634943658	dx_AD
FCGR3A	TMEM163	0.0798125199621834	0.100844900584307	0.791438332525891	0.428688248605457	0.955145302114373	0.0199305560535564	dx_AD
FCGR3A	FRMD4A	0.00343519548871749	0.0758132203768016	0.0453112988954184	0.963859181473293	0.991377049235188	0.00376113940089724	dx_AD
FCGR3A	PICALM	-0.0080383531218566	0.0691640386072376	-0.116221569528409	0.907476942578406	0.972938242282817	0.0119147259053465	dx_AD
FCGR3A	CD163	0.224334422152468	0.123270815964646	1.81985022486431	0.0687818167390023	0.381430182526887	0.418584944257392	dx_AD
FCGR3A	GPNMB	-0.0916281455132893	0.12994305827207	-0.705140749584648	0.480722649490603	0.81040997089587	0.0912952242637473	dx_AD
FCGR3A	MKI67	-0.118472745275509	0.138045751914384	-0.85821362579115	0.390774513422803	0.943735835894498	0.0251495534438382	dx_AD
FCGR3A	ERN1	0.0765636810216232	0.198646489049699	0.385426802093984	0.699921228349166	0.917661878673759	0.0373173092954463	dx_AD
FCGRT	AIF1	-0.130136257388386	0.125565871610743	-1.03639831204941	0.30001635752528	0.846385174671813	0.0724319523677417	dx_AD
FCGRT	CCL3	-0.159529456642437	0.18120832095197	-0.880364962295087	0.378661631029796	0.954493454898701	0.0202270452809205	dx_AD
FCGRT	HIF1A	0.122664405611091	0.0929079326400592	1.32027914221613	0.186741836804766	0.595064268109212	0.225436127081699	dx_AD
FCGRT	HIST	-0.22849662057327	0.145824720709418	-1.56692650917941	0.117131870520722	0.753144722655538	0.123121562694992	dx_AD
FCGRT	HSPA1A	-0.140881467913492	0.172239432529276	-0.817939689214582	0.413391626020988	0.986734250512015	0.00579979674933194	dx_AD
FCGRT	IFI44L	0.0398797564203985	0.158380137003009	0.251797713873936	0.80119742446566	0.965523666507197	0.0152370765117093	dx_AD
FCGRT	TMEM163	0.126852700061602	0.203725396154358	0.622665128924274	0.533504602486067	0.966667233503107	0.0147230021580862	dx_AD
FCGRT	FRMD4A	-0.0959566881599149	0.054125692722973	-1.77284914672671	0.0762537071140279	0.331961627210693	0.478912115253213	dx_AD
FCGRT	PICALM	-0.01464921160857	0.0495494520225152	-0.295648307107683	0.767498678098729	0.925086657721732	0.0338175827122379	dx_AD
FCGRT	CD163	-0.0955114257219364	0.0644069803128187	-1.48293593734788	0.138091432201492	0.505014114947632	0.296696483350246	dx_AD
FCGRT	GPNMB	0.116446091914006	0.0907688302337293	1.28288633459479	0.199531901128748	0.607029254295095	0.216790378656565	dx_AD
FCGRT	MKI67	-0.422766424286481	0.204729403761546	-2.06500100385624	0.0389229053111938	0.780719620678179	0.107504906013577	dx_AD
FCGRT	ERN1	-0.0592051853385798	0.180510669593907	-0.327987179216458	0.742921356421655	0.933727748475529	0.0297797346592096	dx_AD
FCHO1	AIF1	0.0764750932576019	0.117568353087504	0.650473458624386	0.515386440579089	0.919276055339252	0.0365540519353602	dx_AD
FCHO1	HIF1A	0.327135780559455	0.215146877201181	1.52052302508465	0.128379576367284	0.514139429206717	0.288919088935392	dx_AD
FCHO1	HIST	-0.0179562024518534	0.131132535915854	-0.136931710551039	0.891084773518611	0.986991450773413	0.00568660913179341	dx_AD
FCHO1	HSPA1A	0.0696381099039405	0.110115978869335	0.632406946012565	0.527120996299118	0.993953591304247	0.00263389277673093	dx_AD
FCHO1	IFI44L	0.0486522182338591	0.186920773804988	0.260282563802231	0.794645821287071	0.964773679949892	0.0155745530567887	dx_AD
FCHO1	TMEM163	0.0289218162243197	0.157086199580363	0.184114303494392	0.853923785728522	0.999470404929196	0.000230061141895285	dx_AD
FCHO1	FRMD4A	-0.0148055623436267	0.0569505272215755	-0.259972349088591	0.794885102666493	0.93542119809696	0.0289927925286243	dx_AD
FCHO1	PICALM	0.118831405337872	0.0493625844725952	2.4073173357413	0.0160701991596595	0.153243781414261	0.814617139989108	dx_AD
FCHO1	CD163	0.16875966443062	0.116004043365229	1.45477398489719	0.145731842540635	0.516700839880866	0.286760832521826	dx_AD
FCHO1	GPNMB	0.171612559954452	0.173565082013833	0.988750490382478	0.322785232950942	0.715609662861371	0.145323803796336	dx_AD
FCHO1	ERN1	0.0679752529305926	0.156529243277218	0.434265518106456	0.664095640537379	0.908114695742778	0.0418592962119327	dx_AD
FCHO2	AIF1	0.174440306273235	0.108724528902219	1.60442457681391	0.108620497268118	0.71902882438704	0.143253699295397	dx_AD
FCHO2	CCL3	0.155343836268974	0.146913274817282	1.05738461321605	0.2903360909403	0.944442313952695	0.0248245634140542	dx_AD
FCHO2	HIF1A	0.187793762287211	0.104993771325569	1.78861812387796	0.0736763370114375	0.433416970196913	0.363094088127901	dx_AD
FCHO2	HIST	0.0957034950755271	0.0767741971815435	1.24655807014462	0.212559584183936	0.828737220075309	0.0815831557739786	dx_AD
FCHO2	HSPA1A	0.0801671337795494	0.1026056123384	0.781313340981319	0.434618225501418	0.986734250512015	0.00579979674933194	dx_AD
FCHO2	IFI44L	0.236269834027403	0.0820264006136291	2.88041206562641	0.00397155722249545	0.36368312501604	0.439276849845592	dx_AD
FCHO2	TMEM163	0.166024765353069	0.0910039872284501	1.82436803495534	0.068096451122846	0.748783633461235	0.125643656758137	dx_AD
FCHO2	FRMD4A	0.0807680254928341	0.0441097432619881	1.83106995234852	0.0670901027253253	0.307771574811255	0.51177149325268	dx_AD
FCHO2	PICALM	0.122765439023142	0.0404840135085664	3.03244239845847	0.00242583390238394	0.0488326870617824	1.3112893776205	dx_AD
FCHO2	CD163	-0.0737871590069861	0.0754458751137479	-0.978014489138591	0.328067158003522	0.70992255357838	0.14878902647544	dx_AD
FCHO2	GPNMB	0.0909056182027255	0.094881865538166	0.958092652237735	0.338016040286156	0.726187940153421	0.138950967717689	dx_AD
FCHO2	MKI67	0.104454532128921	0.0982131112603057	1.06354977241351	0.287532706347826	0.926435341215237	0.0331848860410737	dx_AD
FCHO2	ERN1	0.0719993477113521	0.113446449709653	0.634654922173612	0.525653499448635	0.855324011541035	0.0678693358354887	dx_AD
FCHSD1	AIF1	0.0575306594776834	0.145809962342394	0.39455918205773	0.693168242401513	0.958386277189676	0.0184594134266623	dx_AD
FCHSD1	HSPA1A	0.0426182666782413	0.125987685721015	0.338273271981633	0.735157263601734	0.993953591304247	0.00263389277673093	dx_AD
FCHSD1	PICALM	0.0706228014681409	0.0974723920667465	0.724541585270425	0.468733306480533	0.774812322047725	0.110803481196628	dx_AD
FCHSD1	CD163	0.228828620410611	0.148765188374971	1.53818660743288	0.124002994598339	0.482253180981121	0.316724899032981	dx_AD
FCHSD1	ERN1	0.207271718197092	0.118235187403578	1.75304596498503	0.0795941174941327	0.481174311900523	0.31769756607376	dx_AD
FCHSD2	AIF1	-0.0419988760149137	0.060010056105637	-0.699863968481918	0.484012261243867	0.911167093753838	0.040401972927179	dx_AD
FCHSD2	CCL3	0.139340418910592	0.116771761766356	1.19327153074382	0.232763048357474	0.912923532932823	0.039565597729772	dx_AD
FCHSD2	HIF1A	0.0651649927267436	0.0763415391733678	0.853598099178446	0.393327712103402	0.766129446752879	0.115697844909361	dx_AD
FCHSD2	HIST	-0.0323296100375356	0.0475069747030696	-0.680523443970146	0.496173082604421	0.934363088010106	0.029484326685195	dx_AD
FCHSD2	HSPA1A	-0.000289646552030947	0.0760983370510542	-0.00380621394967703	0.9969630879872	0.999841473520802	6.88526327781779e-05	dx_AD
FCHSD2	IFI44L	-0.107854432967839	0.0516229514496059	-2.08927289004633	0.036683165307779	0.531626223216383	0.274393605010553	dx_AD
FCHSD2	TMEM163	0.0514747252932778	0.0622570163415094	0.826810025891931	0.408344746501261	0.955145302114373	0.0199305560535564	dx_AD
FCHSD2	FRMD4A	-0.131639843017646	0.0344022903116176	-3.82648485973597	0.000129986140395563	0.00649790354484234	2.18722673962902	dx_AD
FCHSD2	PICALM	-0.0330922081297556	0.0270082798943533	-1.22526159604389	0.220476673129483	0.578600778622901	0.237620986257684	dx_AD
FCHSD2	CD163	-0.0637557672944632	0.0462814020234544	-1.3775677595539	0.168336780798751	0.552727488604057	0.257488936264625	dx_AD
FCHSD2	GPNMB	0.1007187436579	0.0578632415318561	1.74063431276055	0.081747699072113	0.450925483733303	0.345895220155812	dx_AD
FCHSD2	MKI67	-0.00361445433914991	0.0623428691482488	-0.0579770291058451	0.953766925860315	0.993607315920392	0.00278521944994368	dx_AD
FCHSD2	ERN1	0.0392420629712253	0.0968329929301057	0.405255086967624	0.685290016537835	0.914455230251043	0.0388375517850169	dx_AD
FCMR	HSPA1A	-0.192000063325418	0.230198582144865	-0.834062753716666	0.404245622395601	0.986734250512015	0.00579979674933194	dx_AD
FCMR	ERN1	-0.358033336145703	0.177615448321251	-2.01577812926572	0.0438231815201097	0.404117271968718	0.393492587418266	dx_AD
FCRLB	ERN1	0.4827627694132	0.347953096626148	1.38743633579987	0.165308751589932	0.601335565800889	0.22088310918579	dx_AD
FDFT1	AIF1	-0.255338339584794	0.107667021281639	-2.37155571451049	0.0177133758920859	0.430757095557544	0.365767559994601	dx_AD
FDFT1	HIF1A	-0.184973226158952	0.109890740447206	-1.68324669945979	0.0923273438915439	0.460268310699083	0.336988925089263	dx_AD
FDFT1	HIST	-0.335154012866788	0.156807520655928	-2.1373593018041	0.0325687789374329	0.658713606101845	0.181303365867848	dx_AD
FDFT1	HSPA1A	-0.195371687922824	0.161525657430637	-1.2095396547556	0.226455585907345	0.950155142185191	0.0222054769280798	dx_AD
FDFT1	IFI44L	-0.135810002905029	0.173624119433715	-0.782207007574647	0.434092926873019	0.865279777421849	0.0628434461251722	dx_AD
FDFT1	TMEM163	-0.351844999429928	0.180319861977694	-1.95122708930119	0.0510300378704885	0.727248376747258	0.138317239445627	dx_AD
FDFT1	FRMD4A	-0.239168773236587	0.0603255551445251	-3.96463443500184	7.35085109085963e-05	0.00448015029642918	2.3487074164003	dx_AD
FDFT1	PICALM	-0.0167191548024412	0.0502541424938374	-0.332692072190695	0.739366734462297	0.914034956993411	0.0390371944860481	dx_AD
FDFT1	CD163	-0.192156194021504	0.0780889370939983	-2.46073517161847	0.0138652669293222	0.203212058211789	0.692050525426172	dx_AD
FDFT1	GPNMB	-0.145273080786748	0.145187768596041	-1.00058759902113	0.317026227887033	0.712650110253186	0.147123643335965	dx_AD
FDFT1	MKI67	-0.127799420708408	0.229157481260261	-0.557692552761402	0.577054343931893	0.977968877208853	0.00967496593993188	dx_AD
FDFT1	ERN1	-0.488744154092746	0.151762932923977	-3.220444839041	0.00127991821399194	0.100519832215565	0.997748244989084	dx_AD
FDXACB1	AIF1	-0.0738558132957419	0.187962714787141	-0.392927998403194	0.694372661609849	0.958544829601899	0.0183875710556623	dx_AD
FDXACB1	PICALM	-0.120843742054982	0.179757218291408	-0.672260859416946	0.50141764272151	0.794608249919709	0.0998469302496891	dx_AD
FDXACB1	ERN1	0.511792352874618	0.225339871771748	2.27120193532827	0.0231347563303834	0.327500827990269	0.484787597683953	dx_AD
FEM1A	AIF1	-0.0557065057831281	0.11897461119337	-0.468221793073046	0.639625989028876	0.949133967395954	0.0226724838903393	dx_AD
FEM1A	HSPA1A	0.138131231283729	0.148534215788635	0.929962369615165	0.35239056838064	0.985972384390592	0.00613524882626958	dx_AD
FEM1A	PICALM	0.113117697015917	0.105863576372	1.06852329094217	0.285284529972752	0.641043863919515	0.193112252530426	dx_AD
FEM1A	ERN1	0.00771495805991229	0.14705345492556	0.0524636300712395	0.958159274404373	0.990036267855944	0.0043488956638616	dx_AD
FEM1B	AIF1	0.0550215604536275	0.0934882172088821	0.588540054525717	0.556169856814466	0.932416583264752	0.0303900110455745	dx_AD
FEM1B	HSPA1A	-0.114281498645724	0.107740040311036	-1.06071520222012	0.288819349087283	0.970015504008354	0.0132213242373995	dx_AD
FEM1B	FRMD4A	0.15065388864875	0.151439755181821	0.994810698603367	0.319828341864122	0.67584164211433	0.170155052597667	dx_AD
FEM1B	PICALM	0.16108585017752	0.0465116881681975	3.46334129165544	0.000533511222951628	0.0187151750767254	1.72780610579241	dx_AD
FEM1B	CD163	-0.133747376644374	0.0973881512275634	-1.37334341969231	0.169645610360883	0.553516852471271	0.256869151977921	dx_AD
FEM1B	GPNMB	0.0466226791838671	0.141239822051736	0.330095850494553	0.741327538500838	0.925864532165926	0.0334525524505419	dx_AD
FEM1B	ERN1	-0.0130443947844396	0.110900405557866	-0.117622606687703	0.906366691740652	0.979191217383916	0.00913249047915869	dx_AD
FEM1C	AIF1	0.0129265392093476	0.127784160606031	0.101159166738992	0.919424110607191	0.991948204104274	0.00351100451818373	dx_AD
FEM1C	HIF1A	0.183429112046841	0.199027914667847	0.921625051204312	0.356724186851233	0.742703118836621	0.129184752345759	dx_AD
FEM1C	HIST	-0.180037995873966	0.158027410886096	-1.1392833361279	0.254584996434785	0.858194427762718	0.0664143096585786	dx_AD
FEM1C	HSPA1A	0.038102435900452	0.134219057410179	0.28388245779442	0.776500460339743	0.995760211575623	0.00184523118204909	dx_AD
FEM1C	TMEM163	0.137032343555223	0.166727560392702	0.82189377228614	0.411137357712351	0.955145302114373	0.0199305560535564	dx_AD
FEM1C	FRMD4A	-0.0388978279769434	0.129104834287111	-0.301288702252931	0.763194355212911	0.926654040736035	0.0330823761498148	dx_AD
FEM1C	PICALM	-0.0936887141804981	0.104643201499502	-0.895315824037967	0.370618283682925	0.712394475213881	0.147279457251227	dx_AD
FEM1C	CD163	-0.101202656890065	0.113455678018051	-0.892001693154251	0.372392024866883	0.742976871024636	0.129024705677808	dx_AD
FEM1C	GPNMB	0.102052444185652	0.190489473628364	0.535737971457425	0.592139656775358	0.870433792581477	0.060264256838472	dx_AD
FEM1C	ERN1	-0.216077268315152	0.139502449652265	-1.54891379222203	0.121402444964038	0.543024211498555	0.265180806348894	dx_AD
FEN1	AIF1	-0.367424353564934	0.19101128613984	-1.92357405151411	0.0544079961827855	0.617136635147497	0.209618671750991	dx_AD
FEN1	MKI67	-0.167745767536865	0.235742395640882	-0.711563853760106	0.476734896880861	0.959371465671395	0.0180132027825114	dx_AD
FER	AIF1	-0.0127212186763366	0.0672361891048345	-0.189201958732398	0.849934532544801	0.983973381659318	0.00701664989674486	dx_AD
FER	CCL3	-0.0250014076377189	0.10248080194922	-0.243961865658577	0.807260354461142	0.991852629026161	0.00355285118784023	dx_AD
FER	HIF1A	0.0939435418709807	0.0607973314705091	1.54519186284598	0.122299862010101	0.505647585664321	0.296152062061567	dx_AD
FER	HIST	0.0702961526835958	0.0548684189053661	1.28117693358066	0.200131526137438	0.825857613840446	0.0830948229626599	dx_AD
FER	HSPA1A	-0.101205985384437	0.079398845109454	-1.27465311674144	0.202432047953315	0.947113630698003	0.023597913050955	dx_AD
FER	IFI44L	0.0405838386302947	0.0593245555432211	0.684098486009342	0.493912977832291	0.88475834445081	0.0531753326951357	dx_AD
FER	TMEM163	0.0513247388823621	0.062298048235225	0.823857895010934	0.410020306941633	0.955145302114373	0.0199305560535564	dx_AD
FER	FRMD4A	-0.036022255077977	0.0338561573341941	-1.06397943282226	0.287338016798908	0.643770581584285	0.191268873173122	dx_AD
FER	PICALM	0.0867810714684553	0.0315164333464026	2.75351815716675	0.00589584996723563	0.0860466547995999	1.06526600889614	dx_AD
FER	CD163	0.0221306776806164	0.0363759975876703	0.608386825056246	0.542930947498792	0.844699745038625	0.0732976369033439	dx_AD
FER	GPNMB	-0.068162231187323	0.0685965096239821	-0.993669088426808	0.320383996611943	0.713452805434992	0.146634749973378	dx_AD
FER	MKI67	0.117734910727779	0.0665934910074168	1.76796424014873	0.0770668820659353	0.843085541865825	0.0741283583817288	dx_AD
FER	ERN1	-0.0486203777549211	0.0949174931462617	-0.512238325552912	0.608484223286076	0.887591645668657	0.05178679415643	dx_AD
FERMT2	AIF1	-0.192058687911286	0.272142218792891	-0.705729117529714	0.480356609743379	0.911167093753838	0.040401972927179	dx_AD
FERMT2	HSPA1A	-0.309789116157641	0.257172803291902	-1.20459516788802	0.22835962303675	0.950231770665022	0.0221704531908186	dx_AD
FERMT2	PICALM	-0.0872300449390013	0.271094119624057	-0.321770332237264	0.747626691394958	0.916724110015159	0.0377613464737958	dx_AD
FERMT2	CD163	-0.334575353304373	0.254194134870498	-1.31621979977951	0.188100279978819	0.578928777960733	0.23737486155963	dx_AD
FERMT2	GPNMB	0.552920900036835	0.315944451976003	1.750057317287	0.0801084238599608	0.446331629729341	0.350342335363871	dx_AD
FERMT2	ERN1	-0.146364201322248	0.272672681664316	-0.536776183183744	0.591422225035475	0.880943062496264	0.0550521601949584	dx_AD
FERMT3	AIF1	-0.0159215224911513	0.0960777717665573	-0.165714943200767	0.868381285683538	0.983973381659318	0.00701664989674486	dx_AD
FERMT3	CCL3	0.287353389902756	0.160374644489313	1.79176322303183	0.0731709022723114	0.81547571139005	0.0885889697142792	dx_AD
FERMT3	HIF1A	-0.0684195811630781	0.165055023333341	-0.414525894343122	0.678489007208089	0.902702162633361	0.0444555170853882	dx_AD
FERMT3	HIST	-0.0233720310080281	0.140007360632525	-0.166934301899829	0.867421742817252	0.983831547713904	0.00707925539084317	dx_AD
FERMT3	HSPA1A	0.141543696256351	0.118560622641011	1.19385081744155	0.232536329206679	0.953900664575439	0.020496848642785	dx_AD
FERMT3	IFI44L	0.134606866271248	0.142360796455986	0.945533248072721	0.344386704930828	0.827712490554649	0.082120491052173	dx_AD
FERMT3	TMEM163	-0.139446526408684	0.155352453282126	-0.897613931821497	0.369391408976229	0.951941025154629	0.0213899562828293	dx_AD
FERMT3	FRMD4A	-0.0476224922952193	0.116315946971948	-0.409423587521533	0.682228832543484	0.896204896207884	0.0475926877491776	dx_AD
FERMT3	PICALM	-0.045227085952659	0.0485447793610697	-0.931657050416605	0.351513789387297	0.697847515375348	0.156239463430789	dx_AD
FERMT3	CD163	0.011299559056701	0.0560515026549889	0.20159243769525	0.840235357700041	0.957741157702338	0.0187518489286057	dx_AD
FERMT3	GPNMB	0.0823480065796418	0.11141410179437	0.739116550359368	0.459836227830212	0.799943681071757	0.0969405878339859	dx_AD
FERMT3	MKI67	-0.092626188961364	0.185304335297746	-0.499859805290216	0.617173796304197	0.977968877208853	0.00967496593993188	dx_AD
FERMT3	ERN1	0.0268887828852002	0.12469419503096	0.215637807987165	0.8292700825442	0.959780551629077	0.0178280545762883	dx_AD
FES	AIF1	0.212833844552211	0.122062200087644	1.74365073216271	0.081220011223472	0.673496741386273	0.171664501205114	dx_AD
FES	HIF1A	0.474522804709093	0.227665892955332	2.08429465893775	0.0371333728847336	0.328682083831125	0.483223968280226	dx_AD
FES	HIST	0.244043885122255	0.173871170672821	1.40359027996355	0.160440891212388	0.806335356999567	0.093484296404113	dx_AD
FES	HSPA1A	0.19929785083437	0.132385342329635	1.50543743988005	0.132211649499603	0.911281653914248	0.0403473729329228	dx_AD
FES	TMEM163	0.511528966965357	0.214526024689851	2.38446112869007	0.0171041548691163	0.541625649791336	0.266300776931725	dx_AD
FES	FRMD4A	0.0687110056399662	0.144360609882534	0.475967825959422	0.634097299698841	0.874454864759143	0.0582626018421555	dx_AD
FES	PICALM	0.0556079122443301	0.104785334783645	0.530684111084304	0.595637698343803	0.847502705078257	0.0718589069317412	dx_AD
FES	CD163	0.156375163457514	0.119197841196593	1.31189593609841	0.189555248908915	0.58070498185427	0.236044448148631	dx_AD
FES	GPNMB	0.282697471160776	0.18913932950176	1.49465196850106	0.135005295729763	0.53824386201687	0.26902091404958	dx_AD
FES	ERN1	0.279574738945215	0.128872757465685	2.16938586900072	0.0300534008934856	0.35796795087451	0.446155854309784	dx_AD
FEZ1	AIF1	-0.0484831073719734	0.169208379374711	-0.286528997861316	0.774472986959764	0.970704432193345	0.0129129874020262	dx_AD
FEZ1	HIST	-0.385398483287971	0.22711509275572	-1.69693030353776	0.0897098380584282	0.73628558614659	0.132953701381605	dx_AD
FEZ1	HSPA1A	-0.0378438123777043	0.136799151689437	-0.276637770851224	0.782058259143021	0.995760211575623	0.00184523118204909	dx_AD
FEZ1	FRMD4A	-0.231047307624688	0.201979675628825	-1.14391364826865	0.252659450283616	0.601226612344383	0.220961804301825	dx_AD
FEZ1	PICALM	0.049140501015086	0.142253710764907	0.345442665438073	0.729761606567953	0.909083102833971	0.0413964144099802	dx_AD
FEZ1	CD163	-0.011469738442341	0.164380035165926	-0.0697757390717393	0.944372157518236	0.987262850853513	0.00556720449600671	dx_AD
FEZ1	ERN1	-0.177797804705165	0.144953079661376	-1.2265886666259	0.219977231020966	0.659243911015915	0.180953872796418	dx_AD
FEZ2	AIF1	-0.0543638510937208	0.0730464524293486	-0.744236705352696	0.456733285635445	0.907462765662334	0.0421711855746406	dx_AD
FEZ2	CCL3	-0.0698310199219757	0.10928541854345	-0.638978382044737	0.522836995340462	0.986274102624054	0.0060023703389534	dx_AD
FEZ2	HIF1A	-0.0568678040572022	0.0745798301504816	-0.762509165580809	0.445756174903404	0.797257994400271	0.0984011172320506	dx_AD
FEZ2	HIST	0.0336660346649301	0.0618804767865267	0.544049374103405	0.58640749688549	0.954229897371816	0.0203469805037819	dx_AD
FEZ2	HSPA1A	-0.335231245531374	0.105170184001539	-3.18751220903511	0.00143502399497573	0.176943908038716	0.752164384994328	dx_AD
FEZ2	IFI44L	0.0184436032315029	0.0670902221466543	0.274907469991477	0.783387327965785	0.962851031508792	0.0164408999971896	dx_AD
FEZ2	TMEM163	-0.0518326571467254	0.067078003302662	-0.772722123418787	0.439686850708324	0.955581608861523	0.0197322172800675	dx_AD
FEZ2	FRMD4A	-0.0429633416754658	0.036136027549459	-1.1889337204169	0.234465749557358	0.585763545076107	0.232277660078339	dx_AD
FEZ2	PICALM	0.067787487440043	0.0337602029043931	2.00791113821245	0.0446527353716241	0.270750688566085	0.567430430214845	dx_AD
FEZ2	CD163	-0.00111817316115533	0.0429253879113861	-0.0260492267062014	0.979218074521731	0.995999632203635	0.00174082194975628	dx_AD
FEZ2	GPNMB	0.0953908961702595	0.0725502118037786	1.31482588125665	0.188568427131692	0.599601663928618	0.222137170630272	dx_AD
FEZ2	MKI67	-0.131655166745496	0.0859784503853442	-1.53125772976175	0.125705708071259	0.870721730688231	0.0601206166749577	dx_AD
FEZ2	ERN1	-0.1805940877468	0.115144985310815	-1.56840601663473	0.116786407869995	0.538004226281241	0.269214312728754	dx_AD
FFAR2	HSPA1A	-0.076254278991815	0.201401236324637	-0.378618723416879	0.704971016288008	0.993953591304247	0.00263389277673093	dx_AD
FFAR2	ERN1	0.326031404177275	0.230626988091055	1.41367411887005	0.157457607786236	0.589682100852364	0.22938205455054	dx_AD
FFAR3	HSPA1A	-0.0959170418328728	0.307278960659013	-0.312149720980448	0.754926741062665	0.995760211575623	0.00184523118204909	dx_AD
FFAR3	ERN1	-0.237742181906227	0.315609534826703	-0.753279466150376	0.451281995293459	0.8154969005888	0.0885776852181128	dx_AD
FFAR4	AIF1	-0.16139119497444	0.161673528241389	-0.998253682776521	0.318156361069841	0.85272374449575	0.0691916437131866	dx_AD
FFAR4	HSPA1A	-0.221342370209595	0.159115522639855	-1.39107967932573	0.164201266159979	0.92753805891516	0.032668261294878	dx_AD
FFAR4	FRMD4A	-0.147467914229304	0.203763024354677	-0.723722641516233	0.469236030012388	0.787031748798546	0.104007747882483	dx_AD
FFAR4	PICALM	-0.133285767746803	0.15787829471348	-0.844231108454092	0.398540274240309	0.732630155775155	0.135115209317104	dx_AD
FFAR4	CD163	0.550393235062026	0.22938616768785	2.39941771820786	0.0164211699336666	0.214023580243152	0.669538375224084	dx_AD
FFAR4	ERN1	-0.246346991346652	0.130694494057282	-1.88490718850544	0.0594423694249379	0.438223108218885	0.358304725115472	dx_AD
FGD2	AIF1	-0.133590406857025	0.0858628531974197	-1.55585799775217	0.119741863082712	0.726799253510317	0.138585527424153	dx_AD
FGD2	CCL3	0.149298251726282	0.135205371398175	1.10423313942613	0.269492017620164	0.928653381896566	0.0321463553491789	dx_AD
FGD2	HIF1A	0.0569595043959252	0.0878811369682712	0.64814255209841	0.516892754165419	0.83279593359196	0.0794614040821558	dx_AD
FGD2	HIST	-0.171702327398947	0.0679314233531896	-2.52758324385801	0.0114850593572966	0.538789931663593	0.268580528509184	dx_AD
FGD2	HSPA1A	-0.0413236115953184	0.103283911224957	-0.400097276576928	0.689084870056117	0.993953591304247	0.00263389277673093	dx_AD
FGD2	IFI44L	-0.051871012065192	0.0714366071186516	-0.726112481504582	0.467769818000702	0.873223725315694	0.0588744731075269	dx_AD
FGD2	TMEM163	-0.179607068826124	0.0773147790626955	-2.32306256324523	0.0201757917381158	0.575512317412241	0.239945376939624	dx_AD
FGD2	FRMD4A	-0.0835869862878287	0.0458186286936551	-1.82430135233191	0.0681065260966861	0.310326869330938	0.508180619849411	dx_AD
FGD2	PICALM	0.0148036797814727	0.0414725309196794	0.356951443598734	0.721128156630814	0.906089626038867	0.0428288418717974	dx_AD
FGD2	CD163	0.0552932271466052	0.0498138722765463	1.10999656560807	0.267000506423861	0.66182561862926	0.179256425731651	dx_AD
FGD2	GPNMB	-0.0226343185074137	0.0855901404795372	-0.264450068437791	0.791433135183757	0.940762475557065	0.0265200137419094	dx_AD
FGD2	MKI67	-0.153600839531214	0.101543547442131	-1.51265977406148	0.130366102392258	0.879288157749825	0.0558687758792467	dx_AD
FGD2	ERN1	0.145108572532211	0.144457767348538	1.00450515881297	0.315135185910364	0.732194221102544	0.135373703142525	dx_AD
FGD3	AIF1	0.0169055673517251	0.110192312714944	0.153418754314179	0.878068056158816	0.983973381659318	0.00701664989674486	dx_AD
FGD3	HIF1A	0.246498960067333	0.10440789108827	2.36092269940531	0.0182295300068071	0.239624028917065	0.620469634100589	dx_AD
FGD3	HIST	0.0376043510304452	0.0691012002058305	0.544192444102763	0.586309050815899	0.954229897371816	0.0203469805037819	dx_AD
FGD3	HSPA1A	0.0917887148760128	0.108941586485371	0.842549827272236	0.399480261444604	0.986734250512015	0.00579979674933194	dx_AD
FGD3	IFI44L	0.207532548224183	0.173477841578054	1.19630580099653	0.23157724582851	0.777495437395408	0.10930215087966	dx_AD
FGD3	TMEM163	-0.0864810529672426	0.102801572189599	-0.841242513370749	0.400212088263722	0.955145302114373	0.0199305560535564	dx_AD
FGD3	FRMD4A	-0.0488520275341771	0.0454576111236732	-1.07467212479048	0.282521548051018	0.638271925446363	0.194994257703785	dx_AD
FGD3	PICALM	0.103389960435857	0.0405553322268343	2.54935552882603	0.0107922215962779	0.120387117339372	0.919419984571272	dx_AD
FGD3	CD163	0.0758500744400898	0.0538077486024401	1.40964965846295	0.158643156260412	0.538617984491176	0.268719149560085	dx_AD
FGD3	GPNMB	0.147120688489601	0.104447845893102	1.40855646405741	0.158966359811651	0.565399954084584	0.247644231115004	dx_AD
FGD3	MKI67	0.0339563066335771	0.203259436781648	0.167058942852699	0.867323670813814	0.985706431573708	0.00625240973562733	dx_AD
FGD3	ERN1	0.245899197856184	0.120484074063226	2.04092698365382	0.0412580852537899	0.396753436069343	0.401479303364561	dx_AD
FGD4	AIF1	0.11070432078519	0.0593030306987358	1.86675654651745	0.061935593182267	0.645211430952985	0.1902979469932	dx_AD
FGD4	CCL3	-0.0199878285717495	0.121962504750808	-0.163885028538798	0.869821653237624	0.996119802021007	0.00168842640786004	dx_AD
FGD4	HIF1A	-0.109283353202148	0.073221660268207	-1.49250034486856	0.135568026906705	0.526615474084605	0.278506383720606	dx_AD
FGD4	HIST	0.0406427871923351	0.0542478939214709	0.749204886205711	0.453733724569865	0.917553900115079	0.0373684144491778	dx_AD
FGD4	HSPA1A	0.016631792434798	0.0818341459724281	0.203237807851037	0.838949163049191	0.996374927679531	0.00157720938465507	dx_AD
FGD4	IFI44L	0.141396710587651	0.055002511687792	2.57073188566832	0.0101483860935408	0.471766545334596	0.32627285974488	dx_AD
FGD4	TMEM163	-0.0594290261303727	0.0695374300203293	-0.854633628435773	0.392754004642962	0.955145302114373	0.0199305560535564	dx_AD
FGD4	FRMD4A	0.0236828685553696	0.0358538345338534	0.66053934992666	0.50890777521765	0.810755198932036	0.0911102577518063	dx_AD
FGD4	PICALM	0.165622200953441	0.0325979258922842	5.08075886486519	3.75930067334655e-07	0.000104960054031457	3.97897595440175	dx_AD
FGD4	CD163	0.149423607075907	0.0504772634064954	2.96021608526185	0.00307423332955047	0.108579316501254	0.964252896523296	dx_AD
FGD4	GPNMB	0.1891882117358	0.0682030469009792	2.77389677341649	0.00553892505299098	0.155892942662434	0.807173545055783	dx_AD
FGD4	MKI67	0.0985419137792903	0.0642403227697936	1.53395732665319	0.125040151339798	0.870721730688231	0.0601206166749577	dx_AD
FGD4	ERN1	-0.0779265759655413	0.0839328980897319	-0.928438999952447	0.353179896199756	0.760495913203273	0.118903115441405	dx_AD
FGD6	AIF1	0.240977925314319	0.167840404280483	1.4357563445308	0.151071686039055	0.758646906554385	0.119960308709485	dx_AD
FGD6	HIST	-0.0945158660108567	0.201749423576784	-0.468481467432222	0.639440320978906	0.962690259632683	0.0165134222942939	dx_AD
FGD6	HSPA1A	0.0799044302409131	0.143642732563035	0.556272000783948	0.578024924826451	0.993953591304247	0.00263389277673093	dx_AD
FGD6	FRMD4A	0.0422774978918641	0.158707139539009	0.266386868383276	0.789941277488267	0.933300626747182	0.0299784425261277	dx_AD
FGD6	PICALM	-0.0533246497196065	0.0675922103934436	-0.788917086883416	0.430160468248761	0.752573829684788	0.123450888090431	dx_AD
FGD6	CD163	-0.178317255802994	0.0840583484446001	-2.12135093185321	0.0338922812423461	0.289816304585522	0.537877185488944	dx_AD
FGD6	GPNMB	-0.104624765478132	0.17523355457942	-0.597058969266718	0.550468010652905	0.848106086417001	0.0715498200736464	dx_AD
FGD6	ERN1	-0.203284701713797	0.125325055853539	-1.62205953413949	0.104790601486703	0.519206758640404	0.284659662854204	dx_AD
FGF11	AIF1	-0.418346984798205	0.225918737871841	-1.85175868429083	0.0640604829047725	0.645211430952985	0.1902979469932	dx_AD
FGF11	HSPA1A	0.0266737289525967	0.227713077480627	0.117137448791741	0.90675113415068	0.996672240610588	0.00144763757283962	dx_AD
FGF11	PICALM	-0.134034654638552	0.174274618877782	-0.76910025970305	0.441833794041223	0.759358795238445	0.11955297249261	dx_AD
FGF11	ERN1	0.00606967117360835	0.182009246134224	0.0333481474294565	0.973396958994963	0.993797387114111	0.0027021494333268	dx_AD
FGF12	HIF1A	0.0518640507163486	0.115011323846665	0.450947341372181	0.652027502043275	0.890694511317629	0.0502712239072763	dx_AD
FGF12	HIST	0.186003837709052	0.112175833138794	1.65814536433093	0.0972881293762056	0.73628558614659	0.132953701381605	dx_AD
FGF12	HSPA1A	0.139900376637476	0.217409885574358	0.643486731377848	0.519908321700907	0.993953591304247	0.00263389277673093	dx_AD
FGF12	TMEM163	-0.0280541340741625	0.122656896442501	-0.228720397204194	0.819086240306128	0.997591105330704	0.0010474317458477	dx_AD
FGF12	FRMD4A	-0.122801058122922	0.0713688302799189	-1.7206539275098	0.0853136414224854	0.354460470205365	0.450432190745845	dx_AD
FGF12	PICALM	0.0807249844313827	0.0693569353254101	1.16390645077721	0.244461925104822	0.60295256902309	0.219716850084936	dx_AD
FGF12	CD163	-0.0882722805649934	0.0750828960857615	-1.1756643012833	0.239729049338962	0.634504351508467	0.197565395114375	dx_AD
FGF13	HIF1A	-0.34192636649589	0.255132682745364	-1.34019037787154	0.180183459052511	0.586352694461438	0.23184107479783	dx_AD
FGF13	HSPA1A	0.270763644527845	0.317170848771629	0.85368389174631	0.393280161734183	0.986734250512015	0.00579979674933194	dx_AD
FGF13	PICALM	-0.229034166894944	0.33745086825252	-0.678718558588963	0.497316204827203	0.792111690884941	0.101213576851129	dx_AD
FGF13	CD163	-0.721956968608736	0.155327395819837	-4.64796930894361	3.35218774245188e-06	0.00490996844263446	2.308921299167	dx_AD
FGF14	HIF1A	0.0994010373166639	0.115172015675222	0.863065882227581	0.388101245029137	0.76190803259466	0.118097447751117	dx_AD
FGF14	HIST	-0.0504168401028036	0.109811049375572	-0.459123561695231	0.646145437646271	0.964969948075561	0.0154862116180533	dx_AD
FGF14	HSPA1A	-0.332326818247047	0.233251915480222	-1.42475493743684	0.154228052473061	0.919019296884628	0.0366753695251756	dx_AD
FGF14	IFI44L	-0.0758400324037254	0.131752508685871	-0.575624958948947	0.564868707021456	0.908253159882497	0.041793082518763	dx_AD
FGF14	TMEM163	0.00932025111436197	0.131659698920255	0.0707904635267864	0.943564521786943	0.999470404929196	0.000230061141895285	dx_AD
FGF14	FRMD4A	-0.0575730378537695	0.0770665497315817	-0.747056122978038	0.455029684099592	0.777032289519758	0.109560933748784	dx_AD
FGF14	PICALM	0.105412338271876	0.0712715993971314	1.47902304934269	0.139134154617232	0.476431168124455	0.321999834717209	dx_AD
FGF14	CD163	0.0216201194863235	0.0752444974205433	0.28733156878553	0.773858452896988	0.93511262164392	0.0291360810921369	dx_AD
FGF14	GPNMB	-0.00376569985899877	0.152280212112218	-0.0247287537019174	0.980271319952164	0.997531473569601	0.00107339280215028	dx_AD
FGF14	MKI67	-0.0567205105164064	0.131766512940463	-0.430462256689107	0.666859416530364	0.977968877208853	0.00967496593993188	dx_AD
FGF2	AIF1	-0.361417387370492	0.289263986141928	-1.24943789992979	0.211504953603685	0.799683040127007	0.0970821145083835	dx_AD
FGF2	HSPA1A	-0.40185448672061	0.283364707643297	-1.418152917005	0.156146124627471	0.92279485551418	0.0348948352909869	dx_AD
FGF2	FRMD4A	0.209254614120672	0.278274240397236	0.751972636137507	0.452067514788657	0.774876393788243	0.110767569464053	dx_AD
FGF2	PICALM	-0.673926400415521	0.270073908006173	-2.49534064727244	0.0125836261589549	0.132096647031267	0.87910820580939	dx_AD
FGF2	ERN1	-0.461713432847152	0.243176575410047	-1.89867561079272	0.0576071401905707	0.437200308530584	0.359319540242274	dx_AD
FGF20	AIF1	0.249372818514543	0.174126835268965	1.43213318113402	0.15210570999536	0.759345768406075	0.11956042289679	dx_AD
FGF20	HIF1A	0.45205452315688	0.24995484369338	1.80854476143465	0.0705217568191022	0.426712598403837	0.369864534697527	dx_AD
FGF20	HIST	-0.0616936606945733	0.186666363153042	-0.330502291106366	0.741020461748163	0.973966081538654	0.0114561672046406	dx_AD
FGF20	HSPA1A	0.238262244564134	0.155022831426363	1.53694937946808	0.124305705948271	0.901080426680393	0.0452364439769372	dx_AD
FGF20	IFI44L	-0.0673078815865536	0.226648183607331	-0.296970752270244	0.766488838675713	0.961554473623694	0.0170261072403258	dx_AD
FGF20	TMEM163	0.279819151788657	0.231898806448482	1.20664334618221	0.227569525920206	0.921272127467196	0.0356120679562362	dx_AD
FGF20	FRMD4A	0.0297812887290065	0.0748451242692444	0.397905528513423	0.690699824660269	0.899303696009101	0.0460936216948924	dx_AD
FGF20	PICALM	0.0860065291432145	0.0701527916963882	1.22598868930889	0.220202931440712	0.578473100894749	0.237716831015749	dx_AD
FGF20	CD163	0.29781091491675	0.193765830784618	1.53696301205853	0.124302367337592	0.482454078908562	0.316544017503003	dx_AD
FGF20	GPNMB	-0.0406294531586737	0.218064418361997	-0.186318581746917	0.852194936469937	0.95815738976808	0.0185631465649808	dx_AD
FGF20	ERN1	-0.0320559282808244	0.121315229291408	-0.264236637626293	0.791597581250329	0.94932336814648	0.0225858285838916	dx_AD
FGF7	ERN1	0.0644184769883864	0.205528249401294	0.313428821468768	0.753954890171899	0.938481390952644	0.0275743345361953	dx_AD
FGFBP3	PICALM	0.198373578850381	0.169814870948363	1.16817554165031	0.24273596407803	0.601431150797439	0.220814081607841	dx_AD
FGFBP3	ERN1	-0.134027493722551	0.158134411615067	-0.847554256873596	0.396686258505879	0.783918744290751	0.105728951008153	dx_AD
FGFR1	AIF1	0.400214437832713	0.254932315317994	1.56988507845111	0.116441849619284	0.721238214891888	0.14192127019564	dx_AD
FGFR1	HSPA1A	-0.0774045696529697	0.20424632343558	-0.378976562960672	0.704705268020014	0.993953591304247	0.00263389277673093	dx_AD
FGFR1	PICALM	0.218205944828664	0.19887321506138	1.0972113301498	0.27254902140032	0.628957731704171	0.201378539776432	dx_AD
FGFR1	CD163	-0.602582978942754	0.230609466015702	-2.61300192638981	0.00897507963465992	0.166682098602413	0.77811104021794	dx_AD
FGFR1	ERN1	-0.307756868250571	0.192360944691258	-1.59989268478862	0.10962239242871	0.525708400626898	0.279255083060029	dx_AD
FGFR1OP2	AIF1	0.094862980398009	0.0767327406573252	1.23627775556265	0.21635533666683	0.801639268121958	0.0960210171367811	dx_AD
FGFR1OP2	CCL3	-0.0938867428349574	0.124129086338939	-0.75636376295074	0.449431128008786	0.974282218054542	0.0113152238293925	dx_AD
FGFR1OP2	HIF1A	0.241757793167519	0.0773465491470397	3.12564420563774	0.00177416060402641	0.0810957800479786	1.09100174442707	dx_AD
FGFR1OP2	HIST	0.088858692538791	0.0733002364380705	1.21225656091663	0.225414186420369	0.839543468943327	0.0759568125295268	dx_AD
FGFR1OP2	HSPA1A	0.1812377731119	0.0794564328384039	2.28097042162082	0.0225501972104788	0.567424511570421	0.246091907507655	dx_AD
FGFR1OP2	IFI44L	0.180479024498115	0.0790477507676779	2.28316457768096	0.0224206757968499	0.499778614633632	0.301222331133358	dx_AD
FGFR1OP2	TMEM163	0.054202949409575	0.0763904642451183	0.709551250214307	0.47798245947964	0.963189778626936	0.0162881347962514	dx_AD
FGFR1OP2	FRMD4A	0.115193179895289	0.044519055435665	2.5875027843247	0.00966744143532955	0.0935134609484264	1.02912586939651	dx_AD
FGFR1OP2	PICALM	0.165843158730164	0.0402663736670425	4.11865146093115	3.81096048650519e-05	0.00276176364084114	2.5588134922566	dx_AD
FGFR1OP2	CD163	0.084990424380704	0.0433326679391086	1.96134760269396	0.0498384878290961	0.338410084979677	0.470556703003697	dx_AD
FGFR1OP2	GPNMB	0.0515094061835355	0.0843983796825232	0.61031273796127	0.541654660521102	0.844691459491623	0.073301896860816	dx_AD
FGFR1OP2	MKI67	-0.00995341428899178	0.0877552249159372	-0.113422469129632	0.909695626865121	0.987381485059649	0.0055150207379345	dx_AD
FGFR1OP2	ERN1	0.0157300645053828	0.0770873883557183	0.204054967237919	0.838310544798609	0.962780752711678	0.0164726004438118	dx_AD
FGGY	AIF1	0.150240548628811	0.121964452650975	1.2318388297839	0.218009295235717	0.801639268121958	0.0960210171367811	dx_AD
FGGY	CCL3	0.471454679924449	0.224071264180985	2.10403900583901	0.0353750446440956	0.711707620738912	0.147698383860951	dx_AD
FGGY	HIF1A	0.339120163089146	0.0973341539881118	3.48408188897974	0.000493828370429192	0.0448208035256209	1.34852036191039	dx_AD
FGGY	HIST	-0.00173741868794754	0.0889522080420052	-0.0195320467719822	0.984416672288186	0.999318565923415	0.000296043937914895	dx_AD
FGGY	HSPA1A	0.0370485102086571	0.0951133045498535	0.389519745781077	0.696891706734204	0.993953591304247	0.00263389277673093	dx_AD
FGGY	IFI44L	0.155615627841511	0.104080237404319	1.49515058499524	0.134875146593092	0.727971014881124	0.137885912346011	dx_AD
FGGY	TMEM163	0.0854772849161828	0.107280010386656	0.796768052203836	0.425585752714653	0.955145302114373	0.0199305560535564	dx_AD
FGGY	FRMD4A	-0.0761955363344685	0.062300089703808	-1.22304055574756	0.221314378781813	0.56850899961334	0.245262655951661	dx_AD
FGGY	PICALM	0.0848648350277821	0.0518296531043794	1.63737995422955	0.101551104052273	0.416133620959531	0.380767194547512	dx_AD
FGGY	CD163	0.0805428926184615	0.0652899831903615	1.23361791017204	0.217345315936764	0.612764993653473	0.212706053260218	dx_AD
FGGY	GPNMB	0.0449935319733335	0.0975690279713223	0.461145641284426	0.644694118253488	0.891780482435177	0.049742036879279	dx_AD
FGGY	MKI67	-0.134560779784497	0.123117579763335	-1.09294529703361	0.274417818431065	0.919395489283659	0.0364976313057677	dx_AD
FGGY	ERN1	0.0064927871858238	0.0875579299994188	0.0741541878144778	0.940887698265177	0.986343400000263	0.00597185710659049	dx_AD
FGL1	AIF1	-0.464073810565918	0.241045148744792	-1.92525679517931	0.0541972398848597	0.616197662445335	0.210279953518295	dx_AD
FGL1	HSPA1A	-0.532544726540678	0.235049310354494	-2.2656723635458	0.0234714508451292	0.570211085284497	0.243964343969577	dx_AD
FGL1	TMEM163	-0.264623182909717	0.276150513739432	-0.958257072660773	0.337933144368529	0.947224482404304	0.0235470854990223	dx_AD
FGL1	FRMD4A	-0.016714959541148	0.130393676906794	-0.128188420923937	0.897999863233559	0.972889827201402	0.0119363376839341	dx_AD
FGL1	PICALM	-0.0598411868039959	0.24425715657807	-0.244992562929755	0.806462189841798	0.940027041389725	0.0268596530413412	dx_AD
FGL1	CD163	0.350674939296775	0.21846332637307	1.60518904989082	0.108452206534701	0.457658643026729	0.339458331437231	dx_AD
FGL1	GPNMB	-1.12393861697526	0.242344079116514	-4.63778038676527	3.52170686944053e-06	0.00194081198866857	2.71201653377113	dx_AD
FGL1	ERN1	-0.526406598368872	0.188539950650113	-2.79201620958182	0.00523807320101606	0.188852434697055	0.723877411849535	dx_AD
FGL2	AIF1	0.0105886517228146	0.115955123890055	0.0913168074647089	0.927240863359887	0.99364659396134	0.0027680518033122	dx_AD
FGL2	CCL3	-0.175255792257486	0.217791995638506	-0.804693449562664	0.420996600524642	0.969577860798591	0.0134173096823043	dx_AD
FGL2	HIF1A	0.0455581776652425	0.121250165176637	0.375737035894949	0.707112401343325	0.913636842912638	0.0392263955791447	dx_AD
FGL2	HIST	0.026406256773646	0.141446566733869	0.186687152494336	0.851905929830136	0.98182700013474	0.00796502902134518	dx_AD
FGL2	HSPA1A	-0.0891162966844141	0.117714348902646	-0.757055512052457	0.449016605522954	0.986734250512015	0.00579979674933194	dx_AD
FGL2	IFI44L	0.0768444412136096	0.128591375697862	0.597586275102641	0.550116024373297	0.902897262958649	0.0443616634943658	dx_AD
FGL2	TMEM163	-0.0110955281960781	0.151039910237665	-0.07346090300649	0.941439354860993	0.999470404929196	0.000230061141895285	dx_AD
FGL2	FRMD4A	-0.0157217411219944	0.071187401318424	-0.220850049739426	0.825209191554945	0.947605284989996	0.0233725257926752	dx_AD
FGL2	PICALM	0.0503153942448551	0.0556592859057314	0.903989216284106	0.366001119524431	0.709582982280945	0.148996808607705	dx_AD
FGL2	CD163	-0.232594357881011	0.0777035877007842	-2.99335416501835	0.00275929343763627	0.105510104639968	0.976705946250305	dx_AD
FGL2	GPNMB	-0.140742928847859	0.162086256432392	-0.868321176302592	0.385218532562917	0.754004526896031	0.122626046703085	dx_AD
FGL2	MKI67	-0.186615830351351	0.168896726598853	-1.10491087725213	0.269198208731737	0.919395489283659	0.0364976313057677	dx_AD
FGL2	ERN1	-0.0104003705966438	0.120251561587046	-0.086488445217531	0.931078141033708	0.984061009958449	0.00697797528114008	dx_AD
FGR	AIF1	0.302341526696638	0.217591511575638	1.38949136621784	0.164683384509138	0.76539623205743	0.116113680079502	dx_AD
FGR	CCL3	0.421458558135282	0.291123859280713	1.44769500918472	0.147702366345098	0.885613121082805	0.0527559576536727	dx_AD
FGR	HIF1A	0.548773674112668	0.284185612401736	1.93103960990432	0.0534781542103561	0.375096491531762	0.425856998007427	dx_AD
FGR	HIST	0.457198522997314	0.238915209033279	1.9136434421537	0.0556657302516267	0.693677238928342	0.158842555421177	dx_AD
FGR	HSPA1A	0.52360998196334	0.226123552476462	2.31559241055991	0.0205805336266513	0.558694738297917	0.252825418739962	dx_AD
FGR	TMEM163	0.384396377413413	0.226233594954351	1.69911271352504	0.0892979483797459	0.790205168207965	0.102260134213089	dx_AD
FGR	PICALM	0.693247006667941	0.261128366347253	2.65481309581683	0.00793523617306656	0.101677125416103	0.992776740518283	dx_AD
FGR	CD163	0.616215941952022	0.242744621621839	2.53853592238182	0.0111317374310244	0.183911485390092	0.735391147946354	dx_AD
FGR	GPNMB	0.255385123805313	0.177131007315729	1.44178666217428	0.149362566692531	0.557612749089641	0.253667305218542	dx_AD
FGR	ERN1	0.463649072228301	0.240147862636154	1.93068165229008	0.0535224332693773	0.430967330316807	0.365555650491001	dx_AD
FHAD1	AIF1	-0.584330336945645	0.206025978711075	-2.83619736016443	0.00456542241705967	0.265166973311614	0.576480568509037	dx_AD
FHAD1	HIF1A	-0.378597330798714	0.303724507851217	-1.24651557912532	0.212575173321515	0.624292102270565	0.204612159161308	dx_AD
FHAD1	HSPA1A	-0.209205866484046	0.179890713236231	-1.16296090398685	0.244845365073819	0.957338672685538	0.0189343969578262	dx_AD
FHAD1	FRMD4A	-0.762867141176706	0.228510367523767	-3.33843557928443	0.000842515638163604	0.0212773875442782	1.67208169614923	dx_AD
FHAD1	PICALM	-0.515149711306538	0.198824035880247	-2.59098307217149	0.00957021989071101	0.111366412637421	0.953245769715701	dx_AD
FHAD1	CD163	0.0612165202896806	0.258816092516075	0.236525170033152	0.813025178413244	0.948648882107226	0.022894500723077	dx_AD
FHAD1	GPNMB	-0.93008546702896	0.255596556136493	-3.63888105961912	0.00027382522360099	0.0414514154684613	1.38246063472417	dx_AD
FHAD1	ERN1	-0.487883259916271	0.120628140589738	-4.04452275838012	5.24298154266758e-05	0.0200166121464215	1.69860942588867	dx_AD
FHDC1	PICALM	0.14975513092571	0.279969484862018	0.534898047905172	0.592720358254248	0.845777501973878	0.0727438714456216	dx_AD
FHIP1A	PICALM	0.431163606372152	0.364964235531433	1.18138591236022	0.237449451851739	0.593793155653993	0.22636481259857	dx_AD
FHIP1A	ERN1	-0.000535535199919224	0.2519898717186	-0.00212522509840103	0.998304316982204	0.999881351827621	5.15313036601812e-05	dx_AD
FHIP1B	AIF1	0.336824354481147	0.131636002349489	2.55875557195128	0.0105047573014145	0.347723597019621	0.458765836473258	dx_AD
FHIP1B	HSPA1A	0.0630564464949108	0.137467243025028	0.45870161579825	0.646448453570414	0.993953591304247	0.00263389277673093	dx_AD
FHIP1B	FRMD4A	-0.0160579199833553	0.168572431674387	-0.095258280513937	0.924109679238485	0.9809707974459	0.00834392095529558	dx_AD
FHIP1B	PICALM	0.0423144569569498	0.0879750847929009	0.480982281023779	0.630529092068184	0.865447626731655	0.0627592086778493	dx_AD
FHIP1B	CD163	0.113086168503566	0.132640689729552	0.85257524470163	0.393894895501576	0.759022186275509	0.119745529458664	dx_AD
FHIP1B	GPNMB	0.257338662524441	0.179819853911798	1.43109148921157	0.152403996149472	0.560618215469201	0.251332795356969	dx_AD
FHIP1B	ERN1	0.216838262506488	0.103653049389761	2.09196221223674	0.0364418961234564	0.388851877635168	0.410215799641547	dx_AD
FHIP2A	AIF1	0.20308336017384	0.0995784901458191	2.03943000015819	0.0414071308334031	0.578989992245446	0.237328942922204	dx_AD
FHIP2A	HIST	0.0686285569846703	0.169595896261834	0.404659301889691	0.685727961596148	0.970348468674797	0.0130722751715951	dx_AD
FHIP2A	HSPA1A	0.163926244048229	0.118012835602692	1.38905436185019	0.164816220112545	0.92753805891516	0.032668261294878	dx_AD
FHIP2A	TMEM163	0.280708025676184	0.165279259894659	1.69838626972975	0.0894348818086769	0.790212311871186	0.102256208094128	dx_AD
FHIP2A	FRMD4A	0.0157338294502356	0.130299149014576	0.120751590238518	0.903887794821276	0.974334378020964	0.0112919737086202	dx_AD
FHIP2A	PICALM	0.144200290957586	0.0836214434859417	1.72444154210072	0.084628163577982	0.380239066160041	0.419943265308183	dx_AD
FHIP2A	CD163	0.381611940955243	0.118266800519924	3.2267038533012	0.00125224994647367	0.0734611786006099	1.13394210817647	dx_AD
FHIP2A	GPNMB	0.291439521570364	0.175123774793566	1.66419163767975	0.0960741386665697	0.477221336591797	0.321280147237808	dx_AD
FHIP2A	ERN1	-0.0193979488317453	0.179316683354022	-0.108177044483074	0.913855253931193	0.980626524654639	0.00849636383780221	dx_AD
FHIP2B	AIF1	0.0182234896111506	0.110167466460347	0.165416253969222	0.868616361088187	0.983973381659318	0.00701664989674486	dx_AD
FHIP2B	HIF1A	-0.103926919785634	0.190853771331522	-0.544536893667707	0.586072067468032	0.866312745432119	0.0623252960937569	dx_AD
FHIP2B	HIST	0.189458977215591	0.16400431413177	1.155207277434	0.248005555285277	0.858194427762718	0.0664143096585786	dx_AD
FHIP2B	HSPA1A	0.0153722261828939	0.113587277591499	0.135334048925603	0.892347765555754	0.996601649194978	0.00147839848576669	dx_AD
FHIP2B	FRMD4A	0.0269784502213604	0.118613940267463	0.227447550941537	0.820075748709216	0.94559516629259	0.0242947564901263	dx_AD
FHIP2B	PICALM	0.144208002766427	0.0905502714657066	1.59257394187981	0.111255803134614	0.431672549425558	0.364845567771929	dx_AD
FHIP2B	CD163	0.213214126068386	0.10571546288327	2.01686792313264	0.0437092983191167	0.322201458894363	0.491872497472552	dx_AD
FHIP2B	GPNMB	-0.0303225762972765	0.146341774477548	-0.207203830932969	0.835850675586236	0.953184391718786	0.0208230777879212	dx_AD
FHIP2B	ERN1	0.266586399904882	0.112169371769265	2.37664164200952	0.0174710522811548	0.29247926123737	0.533904922913368	dx_AD
FHL3	AIF1	-0.0791496097201687	0.123612693746834	-0.640303251398044	0.521975467347075	0.921920834558673	0.0353063702592105	dx_AD
FHL3	HIF1A	-0.264849809371981	0.205344356088685	-1.28978372922797	0.197125758758538	0.607636166351116	0.216356384942106	dx_AD
FHL3	HIST	-0.383977629076413	0.165327040596178	-2.32253373490368	0.0202042141209004	0.586936609611399	0.231408800937353	dx_AD
FHL3	HSPA1A	-0.0803727234532801	0.123978752886206	-0.648278205597456	0.516805027655549	0.993953591304247	0.00263389277673093	dx_AD
FHL3	IFI44L	-0.268144102690463	0.182789740327102	-1.46695379188471	0.142388625856051	0.72964409243753	0.136888929444291	dx_AD
FHL3	TMEM163	-0.331269810079548	0.193463096342293	-1.71231524948528	0.0868385878936129	0.789763578724954	0.102502898357764	dx_AD
FHL3	FRMD4A	0.139172395489274	0.170234153535647	0.817535098561353	0.41362269984539	0.746995084099208	0.126682256224243	dx_AD
FHL3	PICALM	0.130161927530202	0.112878803101213	1.15311222261537	0.24886432546501	0.607166550263833	0.216692162402414	dx_AD
FHL3	CD163	0.185828644044203	0.120309100422581	1.54459341306258	0.122444640461712	0.479706898906299	0.319024035681711	dx_AD
FHL3	GPNMB	-0.0536698479233755	0.180748700818654	-0.296930753473149	0.766519376564059	0.93456275403934	0.0293915312910723	dx_AD
FHL3	ERN1	-0.211991864685278	0.111302700208535	-1.90464260335189	0.0568265446284505	0.436554878850131	0.359961153828571	dx_AD
FHOD1	AIF1	-0.0979377182257908	0.127475480746141	-0.768286714060934	0.442316866098112	0.902438860280681	0.0445822116296932	dx_AD
FHOD1	CCL3	0.178041339024237	0.243551003931578	0.731022808981134	0.464765221134757	0.978605157090656	0.00939249990848093	dx_AD
FHOD1	HIF1A	-0.50100381081173	0.190007984014752	-2.63675136289448	0.00837041592856188	0.169630389135544	0.770496341633456	dx_AD
FHOD1	HIST	0.00589366207073194	0.165797990577557	0.0355472466837588	0.97164337275529	0.999318565923415	0.000296043937914895	dx_AD
FHOD1	HSPA1A	-0.0404836860370903	0.136644914027316	-0.296269248843007	0.767024468181437	0.995760211575623	0.00184523118204909	dx_AD
FHOD1	TMEM163	-0.182387760184983	0.196919506646596	-0.926204637066797	0.354339643185691	0.950701518418816	0.0219558124533624	dx_AD
FHOD1	FRMD4A	-0.0504390380876014	0.155647247948153	-0.324059941647044	0.745892653731871	0.920388263216813	0.0360289280875674	dx_AD
FHOD1	PICALM	0.0768589319754831	0.116867524936953	0.657658592641084	0.51075753527283	0.80132589918537	0.0961908204543698	dx_AD
FHOD1	CD163	0.0419195290479415	0.111208810453186	0.376944316525962	0.70621498658422	0.91574586821009	0.0382250321694033	dx_AD
FHOD1	GPNMB	0.145464319309245	0.163559532565969	0.889366196070378	0.373806306120083	0.748069022371849	0.126058329071001	dx_AD
FHOD1	ERN1	-0.199002577848161	0.106921488661775	-1.86120283526603	0.0627155381480799	0.442073180881814	0.354505831505199	dx_AD
FIBP	AIF1	-0.0467992173650869	0.129569658915973	-0.361189631559009	0.717957692533909	0.960135061672204	0.017667670696713	dx_AD
FIBP	HIST	-0.100794639899125	0.176099103502717	-0.572374520336896	0.567068273853407	0.951057121858664	0.0217933979279848	dx_AD
FIBP	HSPA1A	-0.225629782840525	0.191230739260938	-1.17988239606526	0.238046992326562	0.957338672685538	0.0189343969578262	dx_AD
FIBP	FRMD4A	-0.0197063031106162	0.188084098540075	-0.10477389244268	0.916555226816377	0.978093294967555	0.00961971826233068	dx_AD
FIBP	PICALM	0.17807623560831	0.136948259207084	1.30031762827328	0.193492128625667	0.54684894308383	0.262132622926433	dx_AD
FIBP	CD163	0.320108199492705	0.154416393612885	2.07301952858193	0.0381704621726689	0.307388391461814	0.512312537679711	dx_AD
FIBP	GPNMB	0.053029978745483	0.15170698305198	0.349555291909754	0.726672468448559	0.922170402823034	0.0351888206298488	dx_AD
FIBP	ERN1	0.154082975809591	0.172787585573726	0.891747953407485	0.372528044252831	0.772448751779343	0.112130324275605	dx_AD
FICD	AIF1	0.170883995738396	0.144760185317579	1.18046267600104	0.237816246755283	0.814637339310159	0.0890356876888691	dx_AD
FICD	HSPA1A	0.118870320627175	0.164885622775921	0.720925928082398	0.470955089375686	0.988277350339543	0.00512115782265614	dx_AD
FICD	PICALM	0.0261191190601888	0.12994836865839	0.20099612892295	0.840701600974515	0.951905986541604	0.0214059418911251	dx_AD
FICD	CD163	0.059601599311442	0.192868480120261	0.309027163351306	0.757300864069503	0.931584197224784	0.030777887157843	dx_AD
FICD	ERN1	0.115714065945807	0.153919271473657	0.75178413227879	0.452180885895798	0.815815814522639	0.0884078801744201	dx_AD
FIG4	AIF1	0.262554723647985	0.095977430915073	2.73558816009891	0.00622689040361438	0.303610264015487	0.51768355053038	dx_AD
FIG4	HIF1A	0.278115127215794	0.0946513095306131	2.93831251352991	0.00330004189130437	0.116396418105914	0.934060384125747	dx_AD
FIG4	HIST	0.0369538440477212	0.0787392046944455	0.469319498350585	0.63884128013158	0.962690259632683	0.0165134222942939	dx_AD
FIG4	HSPA1A	0.101432114396375	0.120385808778761	0.842558732007872	0.399475279386799	0.986734250512015	0.00579979674933194	dx_AD
FIG4	IFI44L	0.133227379702186	0.0868693242490147	1.53365276930535	0.12511509893164	0.7206433236495	0.142279632504408	dx_AD
FIG4	TMEM163	0.0225487084579532	0.0792759563148408	0.284433130877691	0.776078472234305	0.99661777296319	0.0014713722010694	dx_AD
FIG4	FRMD4A	-0.0670867328325949	0.0451275559810559	-1.48660239567942	0.137119854714343	0.446735182960156	0.349949842997711	dx_AD
FIG4	PICALM	0.0600161895448686	0.0378980924140698	1.58362032814579	0.113280145107876	0.433484255205231	0.363026672124717	dx_AD
FIG4	CD163	0.102318488099446	0.0489350352676207	2.09090455416813	0.0365366207846387	0.301037050788736	0.5213800493801	dx_AD
FIG4	GPNMB	0.293862912628977	0.0875425174847706	3.35680216964401	0.00078849508511175	0.0669844943303828	1.17402571679311	dx_AD
FIG4	MKI67	-0.0848882546062121	0.0915232717084776	-0.92750459005225	0.35366460971365	0.942022164564207	0.0259388786989647	dx_AD
FIG4	ERN1	0.16122142689921	0.0863442012523266	1.86719460671212	0.06187441650068	0.440398786324564	0.356153886551492	dx_AD
FIGNL1	AIF1	-0.00329486386189304	0.135870335855555	-0.0242500604796903	0.980653147365848	0.997786892477887	0.000962205510001418	dx_AD
FIGNL1	HSPA1A	0.0776071547212913	0.166171565609641	0.467030291473578	0.640478206023024	0.993953591304247	0.00263389277673093	dx_AD
FIGNL1	FRMD4A	0.00297645681922631	0.152995636154867	0.0194545210179293	0.984478517139124	0.995550559082054	0.00193667941077609	dx_AD
FIGNL1	PICALM	0.197742285234068	0.116556198196667	1.69654028094168	0.0897836084910558	0.3913090659577	0.407480090126942	dx_AD
FIGNL1	CD163	0.213969859454757	0.156605617639956	1.36629747182303	0.171845614220437	0.557234675523622	0.253961866189209	dx_AD
FIGNL1	MKI67	0.0127796085921856	0.203081962222774	0.0629283292928145	0.949823576031172	0.993015455661217	0.00304399193146269	dx_AD
FIGNL1	ERN1	0.0868613975481694	0.13417839491601	0.647357554116971	0.517400560281346	0.851394525591751	0.069869146633557	dx_AD
FILIP1L	AIF1	0.167235880008791	0.0900360205156751	1.85743304791747	0.0632495683370124	0.645211430952985	0.1902979469932	dx_AD
FILIP1L	CCL3	0.247805717433593	0.159816213379582	1.55056681792995	0.121005529250238	0.87982451659843	0.0556039404325079	dx_AD
FILIP1L	HIF1A	0.0114882476372487	0.118846594278873	0.0966645086210175	0.922992825813269	0.981710003348265	0.00801678364449353	dx_AD
FILIP1L	HIST	0.0335695348104699	0.0939818953660696	0.357191506722789	0.720948443739044	0.972293713073051	0.0122025224210262	dx_AD
FILIP1L	HSPA1A	0.171944127387533	0.108330015026774	1.58722517803618	0.112461654253226	0.892446506094599	0.0494178063689257	dx_AD
FILIP1L	IFI44L	0.127482086373233	0.104810778151109	1.21630703084218	0.2238679842104	0.769375665595309	0.113861554011537	dx_AD
FILIP1L	TMEM163	0.172509065699526	0.111872701478555	1.54201215684949	0.12307063944794	0.839512411275312	0.0759728789082582	dx_AD
FILIP1L	FRMD4A	-0.095331712450386	0.0768288653839298	-1.24083197082234	0.214667828017843	0.560057101355852	0.251767691673236	dx_AD
FILIP1L	PICALM	0.0291842042946742	0.0623808715672511	0.46783899553586	0.639899731736913	0.869978830520311	0.0604913150826122	dx_AD
FILIP1L	CD163	0.0667236708619855	0.0716220146387196	0.931608405579728	0.351538937542761	0.7283501485916	0.137659786837143	dx_AD
FILIP1L	GPNMB	0.159692713441612	0.10840294306713	1.47314001745062	0.140713284925378	0.545403603363471	0.263281997095339	dx_AD
FILIP1L	MKI67	0.187382800682946	0.124528016695885	1.50474411826987	0.13238987569809	0.881947588039756	0.0545572231464767	dx_AD
FILIP1L	ERN1	-0.0910042817415223	0.115458938204513	-0.788196073484811	0.430582025510105	0.806269436459267	0.0935198028431717	dx_AD
FIP1L1	AIF1	0.0800193006384102	0.064556969574373	1.2395145120036	0.215155017863881	0.800409163848065	0.0966879477896175	dx_AD
FIP1L1	CCL3	-0.0533262184094934	0.145880712041139	-0.365546737902234	0.714703325177483	0.991852629026161	0.00355285118784023	dx_AD
FIP1L1	HIF1A	0.195149883923743	0.167212634090869	1.16707619005446	0.243179602298274	0.660197143117692	0.180326359331527	dx_AD
FIP1L1	HIST	0.304555542145252	0.111040389603504	2.74274561925385	0.00609278645516318	0.473782342880745	0.324421128780732	dx_AD
FIP1L1	HSPA1A	0.131206366515124	0.09115024710942	1.43945157227735	0.150022621478312	0.919019296884628	0.0366753695251756	dx_AD
FIP1L1	IFI44L	0.132234850349224	0.129979708816403	1.01734995064504	0.308986982183514	0.816642456530888	0.0879680452337749	dx_AD
FIP1L1	TMEM163	0.119216212095444	0.131113630451564	0.909258722261414	0.363213573782659	0.950831273484156	0.0218965424694806	dx_AD
FIP1L1	FRMD4A	-0.0910005279053197	0.112849176570261	-0.806390712551292	0.42001760036173	0.752079228745788	0.123736405692093	dx_AD
FIP1L1	PICALM	0.0893246742081777	0.0633212822624714	1.41065801286083	0.158345476957838	0.503653802703853	0.29786788267596	dx_AD
FIP1L1	CD163	0.112604048758206	0.0732467446909921	1.53732495871661	0.124213752466706	0.482324344483926	0.316660817264909	dx_AD
FIP1L1	GPNMB	0.178016285332941	0.125116977766528	1.42279879606047	0.154794490486508	0.56207118681736	0.250208677163841	dx_AD
FIP1L1	MKI67	0.184246628294246	0.144281933145099	1.27699029447405	0.201605673783346	0.9080646616141	0.0418832250666563	dx_AD
FIP1L1	ERN1	0.0726459987579346	0.0676376019436541	1.07404752194575	0.282801383048328	0.710613544471951	0.148366519006318	dx_AD
FITM2	AIF1	0.293115719436436	0.131548569219094	2.2281938996102	0.0258675877034217	0.49425569361895	0.306048319094614	dx_AD
FITM2	HSPA1A	-0.125393377155473	0.154323074194228	-0.812538097819745	0.416482935020894	0.986734250512015	0.00579979674933194	dx_AD
FITM2	PICALM	0.239146185589579	0.115655086356138	2.06775329234699	0.0386632278197898	0.251294696318587	0.599816677280396	dx_AD
FITM2	ERN1	0.388295795065844	0.14872323825342	2.61086162207012	0.00903144299259633	0.228630110949596	0.640866572899247	dx_AD
FIZ1	AIF1	0.0998263802152368	0.134814922165421	0.740469813072676	0.459014971385478	0.907647211286548	0.0420829223640357	dx_AD
FIZ1	HSPA1A	-0.124953211178887	0.154789435812395	-0.807246376492583	0.419524551508985	0.986734250512015	0.00579979674933194	dx_AD
FIZ1	PICALM	-0.071309460721479	0.13300028537264	-0.536160208391165	0.591847831707694	0.845450926534046	0.0729115955813046	dx_AD
FIZ1	ERN1	0.083215208316278	0.159157481863511	0.52284823397521	0.601079870723855	0.884394355874429	0.0533540377129667	dx_AD
FKBP11	AIF1	0.0330361413630418	0.14726712192832	0.224328016535297	0.822502077620788	0.97880009167768	0.00930599864277721	dx_AD
FKBP11	HSPA1A	0.101245992724624	0.158248656603927	0.639790535334705	0.522308786629669	0.993953591304247	0.00263389277673093	dx_AD
FKBP11	PICALM	0.107311722253304	0.132444020641904	0.810242106311836	0.417801041739947	0.745500653184474	0.127551971695509	dx_AD
FKBP11	CD163	0.0509963396702942	0.147884205931461	0.344839662552803	0.730214913479061	0.922670594470586	0.0349533201416574	dx_AD
FKBP11	ERN1	0.414764087058243	0.205009185131366	2.02314880083285	0.0430578084604176	0.401402798576545	0.396419603940925	dx_AD
FKBP14	AIF1	0.00938935774594879	0.116663725603809	0.0804822381366008	0.935853722318536	0.994483578019213	0.00240238401719534	dx_AD
FKBP14	HIST	0.210643641015384	0.182165763080041	1.15632947406714	0.247546416871868	0.858194427762718	0.0664143096585786	dx_AD
FKBP14	HSPA1A	-0.0102568760406232	0.152685286856265	-0.0671765842787381	0.946441126046155	0.996672240610588	0.00144763757283962	dx_AD
FKBP14	TMEM163	-0.076757363624055	0.172795198345868	-0.444210049577981	0.656890727168529	0.988117609177478	0.00519136110366977	dx_AD
FKBP14	FRMD4A	-0.0924312278289683	0.169921312472881	-0.54396488871118	0.586465634648238	0.853021789782634	0.0690398749737502	dx_AD
FKBP14	PICALM	0.13243975685784	0.108617883974443	1.21931814551831	0.222723464119696	0.580885713215913	0.235909304790416	dx_AD
FKBP14	CD163	0.0950276671007613	0.159602492530263	0.595402149391512	0.551574689124013	0.849868289226597	0.0706483751025682	dx_AD
FKBP14	GPNMB	0.0922919634836266	0.181207293617305	0.509317045916151	0.610530011632076	0.878935675616362	0.0560429073461038	dx_AD
FKBP14	ERN1	0.0832717440527957	0.134791239094918	0.617783059284415	0.53671835193879	0.860220287752243	0.0653903191000516	dx_AD
FKBP15	AIF1	-0.150640521796894	0.0742799206512375	-2.02801134514114	0.0425590901199499	0.578989992245446	0.237328942922204	dx_AD
FKBP15	CCL3	0.309340776625093	0.128661889451638	2.40429219517539	0.0162038158292546	0.686285498088563	0.163495178097025	dx_AD
FKBP15	HIF1A	0.0246026174400084	0.0916375076824281	0.268477592442489	0.788331720586032	0.943127763328823	0.025429470411997	dx_AD
FKBP15	HIST	-0.074805196102754	0.0810510976194409	-0.922938717671496	0.356039142189253	0.892821654726152	0.0492352847886378	dx_AD
FKBP15	HSPA1A	-0.00624849901938543	0.0913579528349137	-0.068395786305289	0.94547057601873	0.996672240610588	0.00144763757283962	dx_AD
FKBP15	IFI44L	-0.212334590321041	0.0750902481340023	-2.82772524525581	0.00468800227049612	0.39314308271499	0.405449361267306	dx_AD
FKBP15	TMEM163	0.0204141571415904	0.0772333419541815	0.264317930897008	0.791534944595464	0.99661777296319	0.0014713722010694	dx_AD
FKBP15	FRMD4A	-0.0543256434390974	0.0419735281616617	-1.29428346432688	0.195567525999109	0.535564312752966	0.271188369843055	dx_AD
FKBP15	PICALM	-0.0075925649072146	0.0378153138976774	-0.200780163500928	0.840870474308943	0.951905986541604	0.0214059418911251	dx_AD
FKBP15	CD163	-0.0437364986871665	0.0516927833707261	-0.846085194784359	0.397505219322291	0.761690667209289	0.118221365667398	dx_AD
FKBP15	GPNMB	0.0982103611984439	0.0773727957476435	1.26931384925993	0.204329148815141	0.613635853105685	0.212089273649902	dx_AD
FKBP15	MKI67	-0.067807785199366	0.0838538958719083	-0.808642037371124	0.418721077346423	0.943735835894498	0.0251495534438382	dx_AD
FKBP15	ERN1	0.0257793972262084	0.0917753047896817	0.280896884900422	0.778789489991813	0.94557957741075	0.0243019162360829	dx_AD
FKBP1A	AIF1	0.12317806833916	0.114238288195913	1.07825555060765	0.280919727526256	0.83520035286682	0.0782093308551266	dx_AD
FKBP1A	CCL3	0.253624460591711	0.191916174446861	1.32153770427482	0.186322139272651	0.905734979740807	0.0429988593577624	dx_AD
FKBP1A	HIF1A	0.150034563386591	0.19878452073576	0.754759791312067	0.450393123639202	0.799301018301973	0.0972896337426889	dx_AD
FKBP1A	HIST	-0.128780056724834	0.159870051682196	-0.805529587122637	0.420514139806835	0.916961922934874	0.0376486981387149	dx_AD
FKBP1A	HSPA1A	0.00570473449972697	0.136499360327451	0.0417931225907709	0.966663617602057	0.997489027409801	0.00109187294606181	dx_AD
FKBP1A	IFI44L	0.0622620627463368	0.154976204495957	0.401752404176096	0.687866253441655	0.938558950814146	0.0275384441835616	dx_AD
FKBP1A	TMEM163	-0.192424690757363	0.157420943867235	-1.22235762300885	0.221572417205002	0.920626911740051	0.0359163339723781	dx_AD
FKBP1A	FRMD4A	-0.0310961351043266	0.137705331176942	-0.225816494093248	0.82134414797304	0.945905544723442	0.0241522287710029	dx_AD
FKBP1A	PICALM	0.0252823795134933	0.0986461403211647	0.256293651542583	0.797724098926004	0.936276648220088	0.0285958082668557	dx_AD
FKBP1A	CD163	0.0771550498076579	0.107695990407018	0.716415249222038	0.473734981702261	0.809654977547638	0.0917000098485017	dx_AD
FKBP1A	GPNMB	0.20938223032722	0.141487857400143	1.47986006838074	0.138910594170017	0.542668786615685	0.265465157581046	dx_AD
FKBP1A	MKI67	-0.19015376105643	0.22177909539011	-0.857401644289101	0.391222950883124	0.943735835894498	0.0251495534438382	dx_AD
FKBP1A	ERN1	0.0362583820577398	0.113587852152579	0.319210033208788	0.749567249245055	0.936482414926546	0.0285003733042999	dx_AD
FKBP1B	AIF1	-0.0413981874762089	0.168717631136725	-0.245369658151854	0.80617022030016	0.977934935587745	0.00969003892936916	dx_AD
FKBP1B	PICALM	0.367265133434104	0.205935141838793	1.78340194954002	0.0745208961241188	0.361566376204398	0.441811963450695	dx_AD
FKBP2	AIF1	0.153829608543712	0.179330415730329	0.857799876932398	0.391002977736365	0.881798295634228	0.0546307449260778	dx_AD
FKBP2	HSPA1A	-0.171948942399236	0.180710768378036	-0.951514643773357	0.341343188415623	0.985972384390592	0.00613524882626958	dx_AD
FKBP2	FRMD4A	0.458460403461135	0.241042658881519	1.90198865872321	0.0571726372988357	0.278837246977653	0.554649213800672	dx_AD
FKBP2	PICALM	0.184359567557062	0.195921037427278	0.94098913510241	0.346710427039476	0.693817019106992	0.158755051260175	dx_AD
FKBP2	CD163	0.047943212929531	0.216982487624477	0.22095429660897	0.825128019454808	0.952288872806195	0.021231290233672	dx_AD
FKBP2	GPNMB	0.438014357813314	0.258206028505871	1.69637541132528	0.089814807271181	0.467009788712529	0.330674016351912	dx_AD
FKBP2	ERN1	0.0883578015912385	0.1963767440968	0.449940251314506	0.652753523179175	0.902592877179608	0.0445080980414409	dx_AD
FKBP3	AIF1	0.0851313645895733	0.0862069450861615	0.987523273263967	0.323386179369667	0.855278793699903	0.0678922959976393	dx_AD
FKBP3	CCL3	0.0172093835812159	0.194190142876154	0.0886213034623048	0.929382876983748	0.998185083023115	0.000788924561214805	dx_AD
FKBP3	HIF1A	-0.14969627732995	0.187565243522113	-0.798102433686237	0.424811049279803	0.78155391884875	0.107041054943944	dx_AD
FKBP3	HIST	-0.104955003577454	0.123444268880609	-0.850221760225758	0.395201805883488	0.913778357715077	0.039159132159306	dx_AD
FKBP3	HSPA1A	0.00589985139905469	0.0986525234808543	0.0598043637494958	0.952311450030559	0.996672240610588	0.00144763757283962	dx_AD
FKBP3	IFI44L	0.329264587849558	0.164703620827559	1.99913387571662	0.0455938707107484	0.56054909305176	0.25138634576694	dx_AD
FKBP3	TMEM163	0.186259930809722	0.14747506532833	1.26299269910506	0.206591803521555	0.910717257958708	0.0406164335293283	dx_AD
FKBP3	FRMD4A	0.234536738153983	0.129032027322419	1.81766297113145	0.0691156605856514	0.31196340631542	0.505896346261525	dx_AD
FKBP3	PICALM	0.0674263227686565	0.0439142323665992	1.5354093453297	0.124683309608621	0.455502286197845	0.341509438931122	dx_AD
FKBP3	CD163	0.203686063593659	0.0897535272590985	2.26939341342723	0.0232444123760886	0.246865255751097	0.607540029133962	dx_AD
FKBP3	GPNMB	0.317364742921128	0.118880126043805	2.6696198387625	0.00759371695412814	0.179525239350629	0.745874485580668	dx_AD
FKBP3	MKI67	0.120095502491883	0.182240579923998	0.658994295024565	0.50989943212229	0.962688694390759	0.0165141284159943	dx_AD
FKBP3	ERN1	0.0851934607178468	0.0992231756029286	0.858604456067543	0.390558778812787	0.780930410315527	0.107387664922319	dx_AD
FKBP4	AIF1	0.28964336038063	0.2388789280298	1.21251113595293	0.225316782449226	0.806018059058711	0.0936552275972862	dx_AD
FKBP4	HIF1A	0.316156961208228	0.255664360008379	1.23660944058791	0.216232113378281	0.627516588177411	0.2023747892753	dx_AD
FKBP4	HIST	0.207926995825811	0.23751334311179	0.875432904533478	0.381338402634163	0.904746760485761	0.0434729632412349	dx_AD
FKBP4	HSPA1A	0.109169509273394	0.160709749095383	0.679296121659683	0.496950253329129	0.99210818402488	0.00344096780219019	dx_AD
FKBP4	IFI44L	0.500974410958384	0.213538228844441	2.3460642793068	0.0189728351051809	0.49515421615591	0.305259518652882	dx_AD
FKBP4	TMEM163	0.385168141763939	0.254802644380645	1.51163321989918	0.130627195789932	0.843482615751451	0.0739238638288788	dx_AD
FKBP4	FRMD4A	0.390234306240933	0.216414751557721	1.80317794157785	0.0713602735690776	0.317696037731233	0.497988201610347	dx_AD
FKBP4	PICALM	0.212740373255872	0.247202780129233	0.860590536824282	0.389463599720711	0.725795692741513	0.139185613462748	dx_AD
FKBP4	CD163	-0.0364856406690333	0.275334631122707	-0.132513808816054	0.894577901486456	0.97512781846352	0.0109384538244491	dx_AD
FKBP4	GPNMB	0.335615435773536	0.253886617448534	1.32191069835167	0.186197889509433	0.595565788540734	0.225070257653766	dx_AD
FKBP4	ERN1	-0.143308299546925	0.182351402012668	-0.785890856693106	0.431931431623896	0.807074149473253	0.0930865628891789	dx_AD
FKBP5	AIF1	0.314902833598015	0.127074548083035	2.47809524683297	0.0132085879749305	0.381233868456123	0.41880852400899	dx_AD
FKBP5	CCL3	0.303464398138875	0.207012061897054	1.46592616564433	0.142668402726106	0.885613121082805	0.0527559576536727	dx_AD
FKBP5	HIF1A	0.409277455643148	0.123472748196897	3.3147189288319	0.000917353135663726	0.0624455384491093	1.20449858525061	dx_AD
FKBP5	HIST	-0.000301868792311861	0.115881812427051	-0.00260497127193183	0.99792153599149	0.999318565923415	0.000296043937914895	dx_AD
FKBP5	HSPA1A	0.354019419531287	0.180575929139595	1.96050171923862	0.0499371772305896	0.752747097108364	0.123350910623905	dx_AD
FKBP5	IFI44L	0.168698401296089	0.129146743785148	1.30625361779729	0.191466324529274	0.756166474883829	0.121382581265617	dx_AD
FKBP5	TMEM163	0.154409827200993	0.121692020771463	1.26885745032515	0.204491910446054	0.90963737031226	0.0411317059863102	dx_AD
FKBP5	FRMD4A	0.333538705135503	0.113494938696035	2.9387980553811	0.00329487681111131	0.0500154895709143	1.30089547579595	dx_AD
FKBP5	PICALM	0.29900522676251	0.101173120746086	2.95538206746556	0.00312282060849094	0.0571908694809533	1.24267330076213	dx_AD
FKBP5	CD163	0.286131183554695	0.0928460324315415	3.08178148340016	0.00205765827744555	0.0919511514936742	1.0364428277721	dx_AD
FKBP5	GPNMB	0.0569260785619391	0.132977260726127	0.428088819480053	0.668586456453169	0.900466368280279	0.0455325031032499	dx_AD
FKBP5	MKI67	0.296578556377655	0.128631403554932	2.30564658536903	0.0211303879969878	0.75869481045313	0.119932886542598	dx_AD
FKBP5	ERN1	0.379534152729797	0.200311561448282	1.89471915642666	0.0581296184635008	0.437200308530584	0.359319540242274	dx_AD
FKBP6	ERN1	-0.0781922045111792	0.192586837172101	-0.406010118133382	0.684735166014065	0.914455230251043	0.0388375517850169	dx_AD
FKBP7	AIF1	0.223035344831974	0.143219164531238	1.55730097687678	0.119399043602229	0.726799253510317	0.138585527424153	dx_AD
FKBP7	HSPA1A	-0.0493001018779857	0.156208792636079	-0.315603885325718	0.75230318824843	0.995760211575623	0.00184523118204909	dx_AD
FKBP7	PICALM	0.292274926103267	0.165334787029578	1.76777634854896	0.0770983003859026	0.368108910152395	0.434023670238242	dx_AD
FKBP7	CD163	0.052632953120483	0.169814688376255	0.309943466161568	0.756603948043277	0.931584197224784	0.030777887157843	dx_AD
FKBP7	ERN1	0.0336033798162223	0.134271373890051	0.250264660609928	0.802382683768192	0.952403747959583	0.0211789042006283	dx_AD
FKBP9	AIF1	0.0404105648933721	0.137890308403344	0.29306312649013	0.769473900748233	0.970617481306165	0.0129518910895202	dx_AD
FKBP9	HSPA1A	0.0260100349969541	0.144822984496094	0.179598805310186	0.857467542655785	0.996374927679531	0.00157720938465507	dx_AD
FKBP9	PICALM	0.0659488526918137	0.102649509279463	0.642466322096757	0.520570449307594	0.807164568588491	0.0930379102055231	dx_AD
FKBP9	CD163	0.0240452656448391	0.155824040964608	0.154310371467651	0.877365020015495	0.969719232648706	0.0133539908491894	dx_AD
FKBP9	ERN1	0.0452600317464915	0.139101867787088	0.325373285538965	0.744898571534652	0.934362725316965	0.0294844952659773	dx_AD
FKRP	AIF1	0.0237907948676179	0.126338176284168	0.188310418650544	0.850633318557817	0.983973381659318	0.00701664989674486	dx_AD
FKRP	HSPA1A	-0.143252855734673	0.160334801323707	-0.893460774279774	0.371610469298581	0.986734250512015	0.00579979674933194	dx_AD
FKRP	FRMD4A	0.221229024145603	0.146282789574259	1.5123380186382	0.130447893939114	0.437488882197127	0.359032979125758	dx_AD
FKRP	PICALM	0.14190586249035	0.116536534036743	1.21769420777186	0.223340198997462	0.581337332441251	0.235571786535051	dx_AD
FKRP	CD163	-0.00250390639063802	0.137217562948228	-0.0182477106927103	0.985441241332791	0.996524496176346	0.00151202117477586	dx_AD
FKRP	ERN1	-0.22815970821403	0.135067272833631	-1.68923014011741	0.0911753351431556	0.504366985979466	0.297253348499002	dx_AD
FKTN	AIF1	0.0663126316083238	0.115466186975511	0.574303467926828	0.565762462850143	0.933730964800473	0.0297782386880641	dx_AD
FKTN	HIST	-0.0382719004168441	0.177646714939469	-0.215438267067786	0.829425637587927	0.980608053159056	0.00850454446922206	dx_AD
FKTN	HSPA1A	-0.0793283702743173	0.129588316996837	-0.612156806359737	0.540434016260105	0.993953591304247	0.00263389277673093	dx_AD
FKTN	IFI44L	-0.490969408088471	0.183002556830551	-2.68285545618403	0.00729965325206232	0.447083257044851	0.349611593851906	dx_AD
FKTN	TMEM163	-0.103659875491527	0.172567717449519	-0.600691004224762	0.548045811773024	0.968822008056802	0.013756004186779	dx_AD
FKTN	FRMD4A	-0.251939346583427	0.0587437446455178	-4.28878594825245	1.79652403185482e-05	0.00169332834909479	2.77125882076083	dx_AD
FKTN	PICALM	-0.0594889016905071	0.0497783780591659	-1.19507513121057	0.232057677334409	0.589855363674401	0.229254467101503	dx_AD
FKTN	CD163	-0.0252539609759927	0.0620114540361934	-0.407246715441522	0.683826793965491	0.906386136956407	0.0426867455645368	dx_AD
FKTN	GPNMB	-0.269841063479123	0.166074774106544	-1.62481668230967	0.104201625347209	0.484363085102534	0.314828963272951	dx_AD
FKTN	ERN1	0.0859270540522718	0.112571551022785	0.763310563562189	0.445278203653149	0.81144404947657	0.0907414201893152	dx_AD
FLCN	AIF1	0.0950241078685679	0.140890892436489	0.674451742233111	0.500024156390044	0.916001680763418	0.038103729448298	dx_AD
FLCN	HIST	0.182949329831238	0.155492753716764	1.17657784982371	0.239364042978392	0.851828533099962	0.0696478167624772	dx_AD
FLCN	HSPA1A	-0.0507218322634131	0.134035522860625	-0.37842081845837	0.705118005169144	0.993953591304247	0.00263389277673093	dx_AD
FLCN	FRMD4A	0.028429992854285	0.158285362775092	0.179612267084237	0.857456973565925	0.956902380932768	0.0191323648194503	dx_AD
FLCN	PICALM	0.0258795285114033	0.114841137809149	0.225350680123107	0.821706476382895	0.945898515287211	0.024155456214511	dx_AD
FLCN	CD163	0.018954382162379	0.12390411343081	0.152976213925	0.878417033027121	0.969799379053688	0.013318098291894	dx_AD
FLCN	GPNMB	-0.096839943702129	0.159715051245611	-0.60632947832329	0.544295987499497	0.845999778558548	0.0726297506380605	dx_AD
FLCN	ERN1	0.0962738969182206	0.129718909947736	0.742173187833677	0.457982411291912	0.819748892248991	0.0863191615332241	dx_AD
FLI1	AIF1	0.0201782568421581	0.0592145997949222	0.340764894334191	0.733280580595562	0.963135253104583	0.0163127206092343	dx_AD
FLI1	CCL3	-0.0289455949974947	0.124399823221753	-0.232681962464664	0.816008376687436	0.991852629026161	0.00355285118784023	dx_AD
FLI1	HIF1A	0.200074810277259	0.0752675822645202	2.65818037802936	0.00785638317893958	0.166999252851957	0.777285471864381	dx_AD
FLI1	HIST	0.0425438918018314	0.0514999235463774	0.826096212813194	0.408749515849746	0.914519646280697	0.038806960302766	dx_AD
FLI1	HSPA1A	-0.156356895553096	0.0789307903349116	-1.98093665209302	0.047598378118226	0.750201887566847	0.124821847464909	dx_AD
FLI1	IFI44L	0.154270506625895	0.0553829488547685	2.78552351971075	0.00534413628617018	0.419995541542943	0.376755319824897	dx_AD
FLI1	TMEM163	0.0907503562243939	0.0610825235455331	1.48570083481808	0.137358269732323	0.855541583472247	0.0677588767907488	dx_AD
FLI1	FRMD4A	0.0218242676538298	0.035757656445286	0.610338311383015	0.54163772330015	0.828791704426944	0.0815546045337271	dx_AD
FLI1	PICALM	0.0989055514289944	0.0310275496645049	3.18766878140367	0.00143424724720743	0.0339438515172425	1.46923888099937	dx_AD
FLI1	CD163	0.0773845700698489	0.0345488351622552	2.23986046726091	0.0250999828272035	0.255416642808824	0.592750807759572	dx_AD
FLI1	GPNMB	0.111448415609969	0.0676319254280005	1.64786696378495	0.0993799739398246	0.479965156826767	0.318790289180905	dx_AD
FLI1	MKI67	0.0603315252143187	0.0687677185287768	0.877323350331479	0.380311032802439	0.943735835894498	0.0251495534438382	dx_AD
FLI1	ERN1	-0.0254626106540897	0.0900428927928859	-0.282783125511728	0.777343090484152	0.94539786186495	0.0243853842430731	dx_AD
FLII	AIF1	0.115220758274432	0.096484949128748	1.19418374901855	0.23240609856993	0.811703696453521	0.0906024762754578	dx_AD
FLII	HIF1A	-0.126360514046157	0.164749036323951	-0.76698787966013	0.443088721813354	0.796974303657993	0.0985556810624145	dx_AD
FLII	HIST	0.193915982363455	0.147531161713996	1.31440693688416	0.188709297296573	0.822762491806018	0.0847255151943446	dx_AD
FLII	HSPA1A	0.116568709497543	0.108027220436159	1.07906793331253	0.28055744490982	0.969081604467447	0.0136396503200428	dx_AD
FLII	IFI44L	0.0736470299889387	0.175031784998533	0.420763748650315	0.673927605480791	0.934753022258472	0.0293031220035847	dx_AD
FLII	TMEM163	0.31402618793235	0.148087024728204	2.12055167229342	0.0339595487469691	0.661940292689535	0.179181182350184	dx_AD
FLII	FRMD4A	-0.0396510681546518	0.112534412807284	-0.35234615941485	0.724578674643699	0.912437132291176	0.0397970491066811	dx_AD
FLII	PICALM	0.0890960992982439	0.0760609711349981	1.1713773564646	0.241447129847106	0.599651723099359	0.222100914036179	dx_AD
FLII	CD163	0.00406682722049645	0.092647527578769	0.0438956907623771	0.964987550265308	0.993360503523336	0.00289311174855972	dx_AD
FLII	GPNMB	0.166004151175582	0.11812367799396	1.40534187552194	0.159919641777433	0.565399954084584	0.247644231115004	dx_AD
FLII	ERN1	0.186035587921538	0.105792256633315	1.75849909853376	0.0786626248233921	0.479674525180248	0.319053345672993	dx_AD
FLNB	PICALM	0.18459850421776	0.23482460949372	0.78611225891423	0.431801723013707	0.75384158588271	0.122719908248552	dx_AD
FLNB	ERN1	0.254886916918412	0.293611177456107	0.868110400723815	0.385333897824077	0.779078692342941	0.108418673361761	dx_AD
FLOT1	AIF1	0.0033444368645057	0.0975442269749355	0.034286363921517	0.972648798491727	0.997378869501077	0.00113983699623222	dx_AD
FLOT1	CCL3	0.0505135868828377	0.110187301017686	0.458433834174137	0.646640788500295	0.988913932430203	0.00484150445657656	dx_AD
FLOT1	HIF1A	0.125224444478165	0.0791570794655652	1.58197403597539	0.11365549784881	0.491854302143726	0.308163525577974	dx_AD
FLOT1	HIST	-0.0566530728007083	0.0793089639927738	-0.714333789631526	0.475020802903731	0.927536150604335	0.0326691548104655	dx_AD
FLOT1	HSPA1A	0.137247590870825	0.0882238822040266	1.55567389965254	0.119785656064503	0.897654456959328	0.0468908084502819	dx_AD
FLOT1	IFI44L	0.218873125377243	0.0832472670216179	2.62919292377978	0.008558779050009	0.451830954758436	0.345024019054737	dx_AD
FLOT1	TMEM163	0.0928627899042547	0.0746944138109069	1.24323607571702	0.213780852439861	0.918144534693929	0.037088946599336	dx_AD
FLOT1	FRMD4A	-0.0958465194330291	0.0480069534879757	-1.99651326462605	0.0458780833832592	0.244787882912874	0.61121008372549	dx_AD
FLOT1	PICALM	0.0556672250675353	0.0424426156741548	1.31158799200572	0.189659186788535	0.543695706259934	0.264644096748116	dx_AD
FLOT1	CD163	0.13188263927298	0.0537594417659955	2.4531995671949	0.014159176036572	0.204942171327406	0.688368666829039	dx_AD
FLOT1	GPNMB	0.0562448452482198	0.0832112067679417	0.67592872922844	0.499085896340981	0.822682194904762	0.0847679019137997	dx_AD
FLOT1	MKI67	-0.13287029444887	0.089855301083796	-1.47871403073882	0.139216760760751	0.883095357736427	0.0539923982313505	dx_AD
FLOT1	ERN1	0.0917195080454682	0.0922531231567328	0.994215750177282	0.320117841805173	0.736500548687549	0.132826925275001	dx_AD
FLOT2	AIF1	0.0487543092737628	0.121656531219095	0.400753735004655	0.688601444319795	0.958386277189676	0.0184594134266623	dx_AD
FLOT2	CCL3	0.333445461558926	0.235003703739331	1.41889449507906	0.15592977746171	0.88584618700044	0.0526416798465895	dx_AD
FLOT2	HIF1A	0.198878975890432	0.110230323772125	1.80421293419737	0.0711979324643423	0.428074066899731	0.368481081307218	dx_AD
FLOT2	HIST	0.0393284369083877	0.129128841079634	0.304567411738278	0.760695643130555	0.975208469026445	0.0109025358192466	dx_AD
FLOT2	HSPA1A	0.146824161842421	0.121622041742732	1.20721671613603	0.227348694466948	0.950155142185191	0.0222054769280798	dx_AD
FLOT2	IFI44L	0.0542902282024178	0.1692634684113	0.320743919003809	0.748404461700819	0.959155249752719	0.0181110918345876	dx_AD
FLOT2	TMEM163	0.096366484078118	0.104255992695777	0.924325610320729	0.355316812644523	0.950701518418816	0.0219558124533624	dx_AD
FLOT2	FRMD4A	0.0745931002166388	0.0570588203889982	1.30730182832559	0.1911102235282	0.527995730033944	0.277369589644587	dx_AD
FLOT2	PICALM	0.0989393097687758	0.0530552171622532	1.86483658084369	0.0622043140586286	0.327640567482742	0.484602330528421	dx_AD
FLOT2	CD163	0.267495274816567	0.0689625766771971	3.87884687181383	0.000104952791959406	0.0242991951584016	1.61440811093065	dx_AD
FLOT2	GPNMB	0.347568567646405	0.128336393916435	2.70826191261632	0.00676366220194726	0.170675433615093	0.767828985113738	dx_AD
FLOT2	MKI67	-0.0864108662103007	0.170212125033609	-0.507665750564119	0.611687771342682	0.977968877208853	0.00967496593993188	dx_AD
FLOT2	ERN1	0.309589761484799	0.122230090583937	2.53284408123874	0.0113141266800519	0.252269139721298	0.59813587381252	dx_AD
FLT1	AIF1	0.130765380880774	0.278217272671276	0.470011727256339	0.638346639042283	0.949133967395954	0.0226724838903393	dx_AD
FLT1	CCL3	0.658446966153778	0.331391916030171	1.98691318135181	0.0469320186505138	0.733880389465113	0.134374717234121	dx_AD
FLT1	HIF1A	0.190669245045613	0.256087381667363	0.74454759857429	0.456545256237641	0.804228519767969	0.0946205298923539	dx_AD
FLT1	HIST	-0.179883795531511	0.280689996255429	-0.640862866262665	0.521611783798521	0.942106085078259	0.0259001910818106	dx_AD
FLT1	HSPA1A	0.178739025276893	0.279961784372758	0.638440798901714	0.523186779788663	0.993953591304247	0.00263389277673093	dx_AD
FLT1	IFI44L	0.538189803677866	0.345306261320852	1.55858686610316	0.119094193594595	0.708981465149313	0.149365118397462	dx_AD
FLT1	TMEM163	0.825309386685592	0.193715950945621	4.2604100625522	2.04052181311732e-05	0.0148065364064325	1.82954652118819	dx_AD
FLT1	FRMD4A	0.13637773068357	0.249813406644404	0.545918381705175	0.585122042289214	0.851900469418652	0.0696111424483953	dx_AD
FLT1	PICALM	0.236917632472662	0.260655301181803	0.908930804010065	0.363386652472565	0.707254481233878	0.150424292129749	dx_AD
FLT1	CD163	0.0867966835560718	0.319259089451149	0.271869107016773	0.78572266585866	0.939615075392891	0.0270500239214402	dx_AD
FLT1	GPNMB	1.14161582871959	0.17423590072875	6.55212745447248	5.67230952712078e-11	2.14725277149157e-07	6.66811682803589	dx_AD
FLT1	MKI67	0.291254102475447	0.324623837477477	0.89720491489062	0.369609583074591	0.943735835894498	0.0251495534438382	dx_AD
FLT1	ERN1	0.251390985367197	0.202676938050661	1.24035318366789	0.214844789098631	0.654667382522478	0.183979296382695	dx_AD
FLT3LG	AIF1	0.0149142855930853	0.133850185005668	0.11142521463421	0.911279166170171	0.991948204104274	0.00351100451818373	dx_AD
FLT3LG	HSPA1A	0.121592294703027	0.149700073500669	0.812239378776817	0.416654287786949	0.986734250512015	0.00579979674933194	dx_AD
FLT3LG	PICALM	0.105713534368834	0.137700927665019	0.767703864900611	0.442663139513865	0.759810909932703	0.119294474811893	dx_AD
FLT3LG	ERN1	0.161596342838124	0.126979781130375	1.27261475330633	0.203154780752886	0.641466077771433	0.192826305191174	dx_AD
FLVCR1	AIF1	-0.0494931435081667	0.125678363344312	-0.393807988830773	0.693722805830372	0.958386277189676	0.0184594134266623	dx_AD
FLVCR1	HIST	-0.159942037654503	0.174392013539641	-0.917140839240015	0.359068843078742	0.893110427840036	0.0490948398386881	dx_AD
FLVCR1	HSPA1A	0.00352051703132172	0.124298056632182	0.0283231864335539	0.977404387916527	0.997903508994358	0.000911450232907682	dx_AD
FLVCR1	TMEM163	0.0771343973403331	0.188022886801846	0.410239405703964	0.681630336920918	0.990823872058804	0.00400353844215908	dx_AD
FLVCR1	FRMD4A	-0.160065683793034	0.126526519868003	-1.26507615921169	0.205844028215541	0.549404345197913	0.260107910099269	dx_AD
FLVCR1	PICALM	-0.106827678737746	0.0493442607579997	-2.16494638072833	0.0303917917377748	0.22265348195761	0.652370508782693	dx_AD
FLVCR1	CD163	0.0446993442030292	0.108243764135568	0.412950755731722	0.679642693326351	0.904309430594037	0.0436829400936773	dx_AD
FLVCR1	GPNMB	0.406063004979939	0.182452680794851	2.22557982272957	0.0260423389532565	0.299645210053351	0.523392660280277	dx_AD
FLVCR1	ERN1	-0.182758653229794	0.133896312013672	-1.36492671442013	0.172276084909402	0.610218500944726	0.214514629311769	dx_AD
FLVCR2	AIF1	-0.112808959281523	0.204575158696342	-0.551430388715813	0.581338673686072	0.936344348096068	0.0285644066296486	dx_AD
FLVCR2	CCL3	-0.0362744925787046	0.285152791334816	-0.127210722395182	0.898773619085905	0.996763891313596	0.00140770311597945	dx_AD
FLVCR2	HIF1A	0.42166351044219	0.317655776019437	1.32742277104506	0.184368871262807	0.591926561415347	0.227732171571822	dx_AD
FLVCR2	HIST	-0.1413278349291	0.279248650435206	-0.506100332835421	0.612786216921409	0.95957919212089	0.0179191780083494	dx_AD
FLVCR2	HSPA1A	-0.0296227586026183	0.296907753780556	-0.0997709161361696	0.920526198374218	0.996672240610588	0.00144763757283962	dx_AD
FLVCR2	TMEM163	0.0281057330286764	0.117832439033403	0.238522882656354	0.811475569637144	0.997591105330704	0.0010474317458477	dx_AD
FLVCR2	FRMD4A	0.0252961224461451	0.27830095308992	0.0908948466230074	0.927576145042352	0.982346935524576	0.0077351053145628	dx_AD
FLVCR2	PICALM	-0.0457198048871574	0.230370169098257	-0.198462348949604	0.842683339999017	0.952391680225028	0.0211844071018314	dx_AD
FLVCR2	CD163	0.00682959912805442	0.100615702617089	0.0678780642624508	0.945882700654394	0.987262850853513	0.00556720449600671	dx_AD
FLVCR2	GPNMB	-0.202320875769712	0.26589106619914	-0.760916410851439	0.44670699583258	0.791956361049441	0.101298748558956	dx_AD
FLVCR2	ERN1	0.0347854743252418	0.256366527113561	0.135686490420152	0.892069128025833	0.976691572518633	0.0102425596186275	dx_AD
FLYWCH1	AIF1	0.0815580331993071	0.122399706964878	0.666325395882766	0.505203136437181	0.916738969048745	0.0377543071214725	dx_AD
FLYWCH1	HSPA1A	-0.048245906242423	0.126280334707367	-0.382053994030222	0.702421315389375	0.993953591304247	0.00263389277673093	dx_AD
FLYWCH1	FRMD4A	-0.115436612198915	0.155087652287229	-0.744331418371864	0.456675998233765	0.778234857611689	0.108889320783146	dx_AD
FLYWCH1	PICALM	0.0662682573548263	0.0990378120409911	0.669120773057853	0.503418439795715	0.79559647546599	0.0993071494906165	dx_AD
FLYWCH1	CD163	0.0578298555191727	0.126732162570085	0.456315542530033	0.648163088931446	0.890858934433023	0.050191060101822	dx_AD
FLYWCH1	ERN1	-0.126945570974602	0.108080853967155	-1.17454263465738	0.240177745296734	0.674444256266532	0.17105393953734	dx_AD
FLYWCH2	AIF1	-0.169228183922048	0.113780442245128	-1.48732225488686	0.136929719429789	0.746288601390913	0.127093191624725	dx_AD
FLYWCH2	HSPA1A	-0.177287847190894	0.117760177111092	-1.50549915548823	0.132195793814498	0.911281653914248	0.0403473729329228	dx_AD
FLYWCH2	FRMD4A	-0.168868767647048	0.125879417847222	-1.34151214340697	0.179754229740657	0.512878488658137	0.289985515894248	dx_AD
FLYWCH2	PICALM	0.0774031002250801	0.108311121822349	0.714636677404526	0.474833575035487	0.778158329144244	0.108932029645443	dx_AD
FLYWCH2	CD163	0.0365419039831201	0.163325037989366	0.223737305883861	0.822961715804547	0.951753498068364	0.0214755183076629	dx_AD
FLYWCH2	GPNMB	-0.0755341467302846	0.189373276194951	-0.398863811452074	0.689993555423528	0.909981969587096	0.0409672127189142	dx_AD
FLYWCH2	ERN1	0.0080167920661296	0.109603606407048	0.0731435062123474	0.941691921402382	0.986343400000263	0.00597185710659049	dx_AD
FMN1	AIF1	0.128799986549165	0.0970208114935388	1.32755008504276	0.184326783585496	0.778960282071874	0.108484685737919	dx_AD
FMN1	CCL3	0.144017837658439	0.150468482987053	0.957129591522706	0.338501849300168	0.953336917930671	0.02075358861728	dx_AD
FMN1	HIF1A	0.300469811210485	0.103804156369006	2.89458362478633	0.00379661766933706	0.124801581097623	0.903779912589304	dx_AD
FMN1	HIST	0.0667064916951276	0.0867263080056581	0.769160975822649	0.441797753771444	0.917553900115079	0.0373684144491778	dx_AD
FMN1	HSPA1A	0.350311465341559	0.127671389162199	2.74385253924439	0.0060722807998802	0.366956770821167	0.435385094602471	dx_AD
FMN1	IFI44L	0.0389274566405652	0.0878595062732504	0.443064823509224	0.657718847815253	0.928993494676069	0.0319873271647846	dx_AD
FMN1	TMEM163	0.222411350210043	0.100921070780683	2.203814807845	0.0275373707555486	0.625639330813949	0.203675957169193	dx_AD
FMN1	FRMD4A	0.151284867005851	0.0581068107924666	2.60356514051646	0.00922597335039023	0.0904236421597426	1.04371800406989	dx_AD
FMN1	PICALM	0.211032333645171	0.0559241521331617	3.77354551827052	0.000160943838647671	0.00779353850926139	2.10826531432663	dx_AD
FMN1	CD163	0.0741325022400654	0.0610252438873895	1.2147842026959	0.224448407488878	0.619571604688991	0.207908494414233	dx_AD
FMN1	GPNMB	-0.00904834958757421	0.101877459456724	-0.0888160112730118	0.929228132823541	0.983257817196996	0.00733259213202297	dx_AD
FMN1	MKI67	0.186664745947403	0.102920785593914	1.81367393253207	0.0697279406105562	0.843085541865825	0.0741283583817288	dx_AD
FMN1	ERN1	0.183644300676356	0.133841720030023	1.37210057249086	0.170032131291852	0.606823008660196	0.216937960606607	dx_AD
FMN2	FRMD4A	-0.0519740090795402	0.0762124635518177	-0.68196206574798	0.495262937910527	0.803838219737224	0.0948313484470864	dx_AD
FMN2	PICALM	0.0928325205975877	0.0697711981836982	1.3305278254384	0.183344424711631	0.535757290008291	0.271031910834274	dx_AD
FMNL1	AIF1	0.106567140866268	0.0725167291377401	1.46955250372437	0.141682992007738	0.748543575570736	0.125782912650163	dx_AD
FMNL1	CCL3	-0.0494772875051213	0.122281095328845	-0.404619269823059	0.685757391843596	0.988913932430203	0.00484150445657656	dx_AD
FMNL1	HIF1A	0.113922760387468	0.076007546733063	1.49883485632766	0.133916479578966	0.52387671082385	0.280770907880563	dx_AD
FMNL1	HIST	0.0185520958265205	0.0714548007836258	0.259634001117693	0.795146106387413	0.979324416111755	0.00907341770833485	dx_AD
FMNL1	HSPA1A	-0.122089314950735	0.0835027245625877	-1.46209977686686	0.143713869893129	0.919019296884628	0.0366753695251756	dx_AD
FMNL1	IFI44L	0.0249263719271451	0.076011543560115	0.327928769232685	0.742965520743324	0.959155249752719	0.0181110918345876	dx_AD
FMNL1	TMEM163	0.0632068609098803	0.072911654091248	0.866896543463103	0.385998697583828	0.955145302114373	0.0199305560535564	dx_AD
FMNL1	FRMD4A	-0.0445668661699281	0.0506115290483529	-0.880567471639714	0.37855197107046	0.718459910441852	0.143597460180595	dx_AD
FMNL1	PICALM	0.0766601422475637	0.0408185711369199	1.87807020462373	0.0603715617091728	0.321995187942395	0.492150618570256	dx_AD
FMNL1	CD163	0.0582062800566297	0.0503160028238018	1.15681446836026	0.247348169339678	0.640394575413686	0.193552355512701	dx_AD
FMNL1	GPNMB	0.0955526730136222	0.0751567945430564	1.27137770569607	0.203594310035916	0.612795681443614	0.212684303969149	dx_AD
FMNL1	MKI67	0.173199369378434	0.0909086520796358	1.90520225981034	0.0567537845759703	0.843085541865825	0.0741283583817288	dx_AD
FMNL1	ERN1	0.145210668682999	0.0997679840530712	1.45548364098201	0.145535415865961	0.572759537082131	0.24202767059311	dx_AD
FMNL2	AIF1	0.13963990085772	0.075614813566108	1.84672677577439	0.064786749007761	0.645211430952985	0.1902979469932	dx_AD
FMNL2	CCL3	0.171350605929889	0.153587315272585	1.11565597475142	0.264569422281894	0.92770660689563	0.0325893504542709	dx_AD
FMNL2	HIF1A	0.0378403278848055	0.0988049184359845	0.38298020466787	0.701734441553437	0.912350508595397	0.0398382815134165	dx_AD
FMNL2	HIST	-0.0346294969844016	0.0728643556316033	-0.475259771176537	0.634601828968943	0.96173584302347	0.0169441978904364	dx_AD
FMNL2	HSPA1A	0.00896953600976789	0.0959725411659148	0.0934593989155876	0.925538603442053	0.996672240610588	0.00144763757283962	dx_AD
FMNL2	IFI44L	-0.118301526130603	0.0770773613422409	-1.53484141219258	0.124822787680322	0.7206433236495	0.142279632504408	dx_AD
FMNL2	TMEM163	0.0699363509261195	0.0919595409172993	0.760512179905448	0.446948491585821	0.956396525945156	0.0193620101028841	dx_AD
FMNL2	FRMD4A	0.07163222819853	0.0356066055042776	2.01176796226544	0.0442444026395127	0.241349345757665	0.617353874115731	dx_AD
FMNL2	PICALM	0.0613922205464583	0.0332652468716463	1.84553629748607	0.064959563443426	0.337584121000752	0.471617989546196	dx_AD
FMNL2	CD163	0.0622631790687681	0.0495822514058517	1.25575538228625	0.209204672836036	0.601317341754974	0.220896271092321	dx_AD
FMNL2	GPNMB	0.181092339244923	0.0799180086615858	2.26597662126144	0.0234528146914705	0.286956331837095	0.542184187883143	dx_AD
FMNL2	MKI67	-0.0136611765648423	0.0942390722956562	-0.144962978009621	0.884740102238041	0.985706431573708	0.00625240973562733	dx_AD
FMNL2	ERN1	0.00412674628414005	0.0921811968225272	0.0447677663817395	0.964292418022941	0.992514166704457	0.00326328559490978	dx_AD
FMNL3	AIF1	-0.0531127963689492	0.0675428957291177	-0.78635651900326	0.431658649298922	0.897472361235733	0.0469789171759775	dx_AD
FMNL3	CCL3	0.109869624209151	0.113711421912965	0.966214495965459	0.333936860719339	0.951871736459947	0.0214215683177719	dx_AD
FMNL3	HIF1A	-0.0751062274221927	0.0921572907045944	-0.814978683161835	0.415084512110179	0.775384920041164	0.110482649558619	dx_AD
FMNL3	HIST	0.0750641490642798	0.0667418949576669	1.12469310486152	0.260719104549215	0.858194427762718	0.0664143096585786	dx_AD
FMNL3	HSPA1A	-0.329318921730778	0.0942261736388523	-3.49498349570029	0.00047409107035738	0.0939661200735966	1.02702870509543	dx_AD
FMNL3	IFI44L	0.065305125966414	0.0718451441404903	0.908970630481475	0.363365628890857	0.836904775965404	0.0773239537455771	dx_AD
FMNL3	TMEM163	-0.0369469327373883	0.0761850093717494	-0.484963289262111	0.627702386569244	0.986187937699501	0.00604031373205906	dx_AD
FMNL3	FRMD4A	-0.0901255957178761	0.0424089874559722	-2.12515320747617	0.0335738310440191	0.204918865876423	0.688418056392097	dx_AD
FMNL3	PICALM	0.0498079160298202	0.0381988816800976	1.30391031986078	0.192264161218381	0.545413773659305	0.263273898758342	dx_AD
FMNL3	CD163	0.0209422981067725	0.0512708168243801	0.408464296141545	0.682932837859787	0.90638030941929	0.042689537835122	dx_AD
FMNL3	GPNMB	0.0704719903852222	0.0756653480693307	0.931364120874063	0.35166524381497	0.735039378384404	0.133689393763498	dx_AD
FMNL3	MKI67	-0.105404481586658	0.077664265335363	-1.3571812098075	0.174723639645983	0.898787060837342	0.046343188419566	dx_AD
FMNL3	ERN1	-0.114839359492719	0.10686681323156	-1.07460263874328	0.282552669954674	0.710411334651783	0.148490117981914	dx_AD
FMO4	AIF1	0.0334062597628413	0.145842023008128	0.229057846797555	0.818823955837223	0.97880009167768	0.00930599864277721	dx_AD
FMO4	HSPA1A	0.0324423485463461	0.13816958429095	0.23480094199336	0.814363236574459	0.995760211575623	0.00184523118204909	dx_AD
FMO4	FRMD4A	-0.112251226118199	0.143692686620709	-0.781189556393344	0.434691015211141	0.760873541200931	0.118687517897379	dx_AD
FMO4	PICALM	0.0406973710080947	0.105968771628853	0.384050606443132	0.700940939663796	0.89746083794001	0.0469844934322394	dx_AD
FMO4	CD163	0.129449137445393	0.152463055453262	0.849052493802843	0.395852083159169	0.760420274245398	0.118946312538418	dx_AD
FMO4	ERN1	-0.253842694734273	0.128218249301634	-1.97977040021118	0.0477293338229843	0.414768175550845	0.382194573673743	dx_AD
FMO5	AIF1	-0.10919939052321	0.118255228880891	-0.92342124366609	0.355787725217786	0.865652764274816	0.0626562798079748	dx_AD
FMO5	HIST	-0.0646180336877107	0.170999137401901	-0.377885144156243	0.705515918861968	0.972104550573374	0.012287023864571	dx_AD
FMO5	HSPA1A	0.0801968694707273	0.111602991599145	0.718590678633222	0.472393158382385	0.988277350339543	0.00512115782265614	dx_AD
FMO5	FRMD4A	-0.0341302253823078	0.076833700775762	-0.444209051987699	0.656891448349595	0.886701949217684	0.0522223368340622	dx_AD
FMO5	PICALM	0.0479887830172044	0.0654751795442234	0.73293091139661	0.463600568629857	0.771222856575863	0.112820107816745	dx_AD
FMO5	CD163	0.233499131169168	0.149039623097938	1.56669163753675	0.117186786396227	0.47144519062357	0.326568790293264	dx_AD
FMO5	GPNMB	-0.266086592305617	0.177069655602262	-1.50272270762929	0.132910564553614	0.533262259796189	0.273059151254756	dx_AD
FMO5	ERN1	-0.100731049190436	0.108468716292809	-0.928664527738259	0.353062969431321	0.760495913203273	0.118903115441405	dx_AD
FMR1	AIF1	-0.068236416911347	0.105585239651194	-0.646268523297095	0.518105469120794	0.920476469458505	0.035987309077343	dx_AD
FMR1	HIF1A	0.0623316533136668	0.0815610221499501	0.764233351552043	0.444728194817829	0.797257994400271	0.0984011172320506	dx_AD
FMR1	HIST	-0.0277079398952518	0.14066495140067	-0.196978277953039	0.843844536433885	0.98182700013474	0.00796502902134518	dx_AD
FMR1	HSPA1A	-0.194161637547547	0.101362406078369	-1.9155192251201	0.0554263197568675	0.77917262889384	0.108366311942011	dx_AD
FMR1	IFI44L	0.0939487452177685	0.166224744576419	0.565191093884202	0.57194379374446	0.908691339069586	0.0415836112808288	dx_AD
FMR1	TMEM163	0.0336679976706273	0.180934868966021	0.186077995153881	0.852383597860261	0.999470404929196	0.000230061141895285	dx_AD
FMR1	FRMD4A	-0.04337221641611	0.0521928506648523	-0.830999185973141	0.405974089217604	0.741845348782213	0.129686621905363	dx_AD
FMR1	PICALM	0.00302210661691057	0.0440192166518684	0.0686542570898363	0.945264829797473	0.984545559456272	0.00676418225552204	dx_AD
FMR1	CD163	0.139856217324718	0.0518340794501076	2.6981518492932	0.00697256276503968	0.154851088170342	0.810085738420115	dx_AD
FMR1	GPNMB	-0.0169328459616409	0.132749253086785	-0.127555112875633	0.89850105559807	0.976042995868322	0.0105310507174581	dx_AD
FMR1	MKI67	0.0577703390204247	0.183390373917455	0.315012929993957	0.75275183658767	0.977968877208853	0.00967496593993188	dx_AD
FMR1	ERN1	-0.155334070725544	0.0890633950254487	-1.74408431972708	0.0811443878461611	0.484962991394993	0.314291402111532	dx_AD
FN3K	AIF1	-0.249082711947122	0.181622041856292	-1.37143437768533	0.170239586984897	0.77039491504572	0.11328659241373	dx_AD
FN3K	HSPA1A	-0.234320680030723	0.164933486227093	-1.42069803646843	0.155404563609902	0.921921957444615	0.0353058412952769	dx_AD
FN3K	PICALM	-0.0873048171054505	0.149954798689064	-0.582207557668627	0.560426883303054	0.831160473409899	0.0803151182277554	dx_AD
FN3K	CD163	-0.059357861628361	0.222087310812298	-0.267272638906095	0.789259251698699	0.939615075392891	0.0270500239214402	dx_AD
FN3K	ERN1	-0.10538024984168	0.133914935675525	-0.786919317924447	0.431329098193012	0.806807590243447	0.0932300247064965	dx_AD
FN3KRP	AIF1	-0.0708918726872714	0.107891860437134	-0.657064141817984	0.511139674361337	0.917606587330923	0.0373434773744417	dx_AD
FN3KRP	HIST	-0.000447361175530681	0.150458703465228	-0.00297331536978231	0.997627641067568	0.999318565923415	0.000296043937914895	dx_AD
FN3KRP	HSPA1A	-0.0344694914095269	0.109266382509505	-0.315462913824647	0.75241020503793	0.995760211575623	0.00184523118204909	dx_AD
FN3KRP	FRMD4A	-0.129731538999085	0.131711084486884	-0.984970547501671	0.324638538241544	0.67830165303745	0.168577124547586	dx_AD
FN3KRP	PICALM	0.0237297674915373	0.0911427411115817	0.260358281988536	0.794587419665315	0.935206609077412	0.0290924326891286	dx_AD
FN3KRP	CD163	-0.0252526311806314	0.127464866777519	-0.198114443760476	0.84295552432234	0.959122226067453	0.0181260448374412	dx_AD
FN3KRP	GPNMB	-0.0770226784734875	0.16274324651504	-0.473277264174336	0.636015380584365	0.887496102713399	0.0518335453982561	dx_AD
FN3KRP	ERN1	-0.26008774291679	0.105317569058939	-2.46955702871605	0.0135280453752399	0.27187756840964	0.56562662293029	dx_AD
FNBP1	AIF1	0.00902292026325757	0.0654448721677842	0.137870546070058	0.890342728900159	0.988015727046385	0.00523614234040749	dx_AD
FNBP1	CCL3	0.141664688159261	0.116717105175247	1.21374401761041	0.224845489941069	0.911564530518378	0.0402125818021418	dx_AD
FNBP1	HIF1A	1.6543900966815e-05	0.0989769950709589	0.000167148951682705	0.999866634432719	0.999878925418376	5.25852061282163e-05	dx_AD
FNBP1	HIST	0.0735455655886181	0.0594508884114644	1.23708101853085	0.216057005892789	0.8303938766073	0.0807158620070156	dx_AD
FNBP1	HSPA1A	0.0338140133536079	0.0784011216723375	0.431295020177481	0.666253870792417	0.993953591304247	0.00263389277673093	dx_AD
FNBP1	IFI44L	0.0355348603245034	0.0710060222775212	0.500448542035186	0.616759280679548	0.913981072309262	0.0390627980044161	dx_AD
FNBP1	TMEM163	-0.148444416038679	0.0661292970817245	-2.24476022866577	0.024783529230063	0.601959778997974	0.220432525922895	dx_AD
FNBP1	FRMD4A	-0.0772735738603004	0.0351132242341829	-2.20069718875529	0.0277574679722171	0.181599705716539	0.740884859591293	dx_AD
FNBP1	PICALM	0.0681737118610863	0.0322632769752806	2.11304362893203	0.0345970338119339	0.238078344005109	0.623280106933713	dx_AD
FNBP1	CD163	-0.149086290869697	0.0536809452367504	-2.77726649954055	0.00548182118471724	0.138330098069936	0.859083315165197	dx_AD
FNBP1	GPNMB	0.236298001028953	0.0712008276791965	3.31875356974249	0.000904201865558664	0.0690107792259746	1.16108306878832	dx_AD
FNBP1	MKI67	-0.0723634058654509	0.0778070238851067	-0.93003693307054	0.352351962311936	0.941099849917858	0.0263642958418118	dx_AD
FNBP1	ERN1	-0.00629105384138562	0.0670361602498314	-0.0938456769889568	0.925231746776935	0.982973892623078	0.00745801669513104	dx_AD
FNBP1L	AIF1	0.0291559129576656	0.0764739063626954	0.381253088071464	0.703015459824869	0.959021500795513	0.0181716560491758	dx_AD
FNBP1L	CCL3	-0.00935043188675722	0.131062697500131	-0.0713431973025573	0.943124616320443	0.998185083023115	0.000788924561214805	dx_AD
FNBP1L	HIF1A	0.0371390576315696	0.085516802959062	0.434289593933353	0.664078159469615	0.897670222542302	0.0468831809656623	dx_AD
FNBP1L	HIST	-0.0970653672889784	0.0642850511965266	-1.50992128780047	0.131063510040771	0.770899445582981	0.11300226666557	dx_AD
FNBP1L	HSPA1A	-0.253245332517729	0.0913062710666252	-2.77358093326293	0.00554430474596404	0.351559855682698	0.454000722480117	dx_AD
FNBP1L	IFI44L	0.00396901455736389	0.0759406833183401	0.052264667421097	0.958317806134452	0.998413899729165	0.000689381454062887	dx_AD
FNBP1L	TMEM163	0.132542040864669	0.0733433252528352	1.80714523656732	0.0707396369688453	0.756425335379788	0.121233933513709	dx_AD
FNBP1L	FRMD4A	-0.0629315023328183	0.0375547053847753	-1.6757288251376	0.0937913210176059	0.371589661861541	0.42993637718362	dx_AD
FNBP1L	PICALM	0.0817707958673162	0.0342253135035542	2.38919055800101	0.0168855416506415	0.157578394018597	0.802503330004828	dx_AD
FNBP1L	CD163	0.133221737135165	0.0471139749278162	2.82764800336366	0.00468913343176971	0.128864786515305	0.889865741385005	dx_AD
FNBP1L	GPNMB	0.210507767130247	0.0920682463509304	2.28643180981061	0.0222290091606205	0.279554922767099	0.553532855715224	dx_AD
FNBP1L	MKI67	0.0434089911164324	0.0779791401441784	0.556674400822732	0.577749910237701	0.977968877208853	0.00967496593993188	dx_AD
FNBP1L	ERN1	-0.0276990317155157	0.0836020049256729	-0.33132018472693	0.740402646304023	0.932900247454853	0.0301647917261502	dx_AD
FNBP4	AIF1	-0.153834936948569	0.0833245474093689	-1.84621389172132	0.0648611546763225	0.645211430952985	0.1902979469932	dx_AD
FNBP4	CCL3	-0.135676499770597	0.110010580483409	-1.23330409833679	0.217462329421286	0.907005763608187	0.0423899531876683	dx_AD
FNBP4	HIF1A	-0.0276505971853996	0.0658388263334077	-0.419974029387721	0.67450442599047	0.901428844029908	0.045068549434993	dx_AD
FNBP4	HIST	-0.0688348733635586	0.0616364282425913	-1.11678881022494	0.264084634378299	0.858194427762718	0.0664143096585786	dx_AD
FNBP4	HSPA1A	-0.0571724890173372	0.0825607995799677	-0.692489526605909	0.488629960891174	0.991418626013444	0.00374292616228664	dx_AD
FNBP4	IFI44L	-0.148031804454689	0.0711606799545628	-2.08024718916696	0.037502865975258	0.531626223216383	0.274393605010553	dx_AD
FNBP4	TMEM163	0.0298414888596509	0.0687465664905138	0.434079698566018	0.664230567242953	0.988117609177478	0.00519136110366977	dx_AD
FNBP4	FRMD4A	-0.129545722340317	0.0379094932935762	-3.41723697906214	0.00063260187792253	0.017812670004713	1.7492709777067	dx_AD
FNBP4	PICALM	-0.086667070116466	0.0333953042687015	-2.59518731792755	0.00945393796498858	0.110872745687612	0.955175197332788	dx_AD
FNBP4	CD163	-0.0545438106272276	0.0432423946636209	-1.26135037274229	0.207182639974958	0.598945585791345	0.22261263147379	dx_AD
FNBP4	GPNMB	0.0656857367111416	0.0651740245160084	1.00785147455498	0.313525770179919	0.708991519125498	0.149358959766196	dx_AD
FNBP4	MKI67	-0.091139420404257	0.0798295329711545	-1.14167548039131	0.253588936428781	0.913798783374379	0.0391494244967129	dx_AD
FNBP4	ERN1	-0.0121837924013102	0.0743441118710537	-0.163883757498407	0.869822653853184	0.970154101433201	0.0131592759538362	dx_AD
FNDC10	AIF1	-0.275077258222674	0.191040211320569	-1.43989192809827	0.149897977142788	0.757199075211542	0.120789925123943	dx_AD
FNDC10	PICALM	0.392294544699595	0.205711068827878	1.9070171913201	0.0565183613452436	0.313607972033939	0.503612905916351	dx_AD
FNDC3A	AIF1	0.169613403346906	0.0642387710003325	2.64035878497781	0.00828182990186923	0.330381689539134	0.480984030215074	dx_AD
FNDC3A	CCL3	-0.0777009107997178	0.113677543157083	-0.68352032109234	0.494278113925157	0.982098407175814	0.00784499332080403	dx_AD
FNDC3A	HIF1A	0.351973460429196	0.0986102797277958	3.56933842395322	0.000357883864320327	0.0365596983159621	1.43699739664317	dx_AD
FNDC3A	HIST	0.0547797682359564	0.0612562547911863	0.894272240813492	0.371176248515614	0.901192277333391	0.0451825385703377	dx_AD
FNDC3A	HSPA1A	0.242899857036461	0.0958233051457451	2.53487245787458	0.0112488273499915	0.452788542215982	0.344104571473789	dx_AD
FNDC3A	IFI44L	0.0726196130630513	0.0680815777267671	1.06665584858354	0.286127271224897	0.805250113751831	0.0940692051586416	dx_AD
FNDC3A	TMEM163	0.0762696781461154	0.064905287121171	1.17509191514288	0.239957944855141	0.930832387685338	0.0311285141387282	dx_AD
FNDC3A	FRMD4A	-0.017930290695864	0.0347385097778957	-0.516150255451462	0.605749470270964	0.861741875397759	0.0646228024794046	dx_AD
FNDC3A	PICALM	0.130551636098045	0.0343236729414695	3.80354504369821	0.000142640042707852	0.00727602703288403	2.1381056960557	dx_AD
FNDC3A	CD163	0.0111227769995803	0.0492126552318567	0.226014567740297	0.821190090051041	0.951064835153623	0.0217898757127814	dx_AD
FNDC3A	GPNMB	0.206745416826792	0.0723642150800263	2.85701180615524	0.00427649931142224	0.142006036345517	0.847693194378704	dx_AD
FNDC3A	MKI67	0.0556264143504151	0.0730411024448803	0.761576872315051	0.446312582592225	0.953398031699446	0.0207257490137088	dx_AD
FNDC3A	ERN1	0.205422106406711	0.0981837822550407	2.09222034116703	0.036418809695936	0.388851877635168	0.410215799641547	dx_AD
FNDC3B	AIF1	0.101402578983053	0.090164494968379	1.12463979328687	0.260741703981924	0.823800068683048	0.0841781761709737	dx_AD
FNDC3B	CCL3	0.189816973314319	0.132284169600721	1.43491828150905	0.151310385525033	0.885613121082805	0.0527559576536727	dx_AD
FNDC3B	HIF1A	0.127946724895338	0.0942213027718777	1.35793839748867	0.174483232120175	0.582425639966819	0.234759514445365	dx_AD
FNDC3B	HIST	-0.0425425111588055	0.0789594387121038	-0.53878943230487	0.590032156227148	0.954229897371816	0.0203469805037819	dx_AD
FNDC3B	HSPA1A	0.0992376446698584	0.119433337511745	0.830904056918775	0.40602783164575	0.986734250512015	0.00579979674933194	dx_AD
FNDC3B	IFI44L	0.0791406760154356	0.077781837178276	1.01746987325647	0.308929956952867	0.816642456530888	0.0879680452337749	dx_AD
FNDC3B	TMEM163	0.204145500171036	0.0896477734954338	2.27719543064205	0.0227745578864731	0.591430589818673	0.228096216763089	dx_AD
FNDC3B	FRMD4A	0.0982890808706252	0.0486283349111941	2.02123064773084	0.0432558945152206	0.238377293740608	0.622735115008985	dx_AD
FNDC3B	PICALM	0.135455633051977	0.0433993741386848	3.12114254503123	0.00180150808942603	0.0399372299655881	1.39862206095703	dx_AD
FNDC3B	CD163	0.128706435504716	0.0489582968228451	2.62889936654533	0.00856617061496152	0.164247010486871	0.78450252643102	dx_AD
FNDC3B	GPNMB	0.218565503082756	0.0850792511847742	2.56896364318108	0.0102003158515809	0.203227871874524	0.692016730584871	dx_AD
FNDC3B	MKI67	0.110810437329056	0.100570889926927	1.10181422685599	0.270542444007994	0.919395489283659	0.0364976313057677	dx_AD
FNDC3B	ERN1	0.0483610634654541	0.0972589344929652	0.49724031748417	0.619019593291106	0.891156900463593	0.0500458256975667	dx_AD
FNDC7	ERN1	-0.470444558552371	0.264168728297291	-1.78084878397469	0.0749371573847002	0.473903082631323	0.32431046630499	dx_AD
FNIP1	AIF1	0.0187452159601831	0.0787389014127145	0.238068040369638	0.811828322255005	0.978357079868125	0.00950260787824475	dx_AD
FNIP1	CCL3	0.210638304866142	0.137931642037541	1.52712098365952	0.126730929964637	0.884202285145158	0.053448367031762	dx_AD
FNIP1	HIF1A	-0.200434436152363	0.132947882653617	-1.50761660999577	0.131652679131728	0.518911789897329	0.284906461836997	dx_AD
FNIP1	HIST	0.0658530733046874	0.0909821603009784	0.72380204082689	0.469187276250067	0.924225598473495	0.0342220069038494	dx_AD
FNIP1	HSPA1A	-0.0251310262608939	0.0855829872252697	-0.293645116578422	0.769029096750188	0.995760211575623	0.00184523118204909	dx_AD
FNIP1	IFI44L	-0.179563434898714	0.131385731973565	-1.36668900192939	0.171722806586157	0.749109469296408	0.125454713091605	dx_AD
FNIP1	TMEM163	-0.0897885052840009	0.121171972079255	-0.741000610481709	0.45869307016291	0.958369390791495	0.0184670655960776	dx_AD
FNIP1	FRMD4A	0.00326066670349245	0.0885273488297665	0.0368323094116661	0.970618712334132	0.993152522451313	0.00298405002187453	dx_AD
FNIP1	PICALM	-0.0379945888337518	0.0656274230921667	-0.578943786660532	0.562627103787116	0.832092392702937	0.079828448452949	dx_AD
FNIP1	CD163	-0.151354216225544	0.0812297513271755	-1.86328548041372	0.0624221118446628	0.370352701747876	0.431384482793366	dx_AD
FNIP1	GPNMB	-0.204956022969748	0.112504526430014	-1.82175801697406	0.0684917105386593	0.418823140479653	0.377969331040507	dx_AD
FNIP1	MKI67	0.0526325069080666	0.18440365296279	0.285420088281479	0.775322319107097	0.977968877208853	0.00967496593993188	dx_AD
FNIP1	ERN1	-0.0751929714707336	0.0705036613005867	-1.06651158370562	0.286192445137512	0.713178570691705	0.146801714809868	dx_AD
FNIP2	AIF1	-0.0680415323718817	0.0760159618339626	-0.895095329063928	0.370736130666779	0.873547574827767	0.0587134376500971	dx_AD
FNIP2	CCL3	-0.0283857916936446	0.159780745694658	-0.177654645246744	0.858994206378661	0.995498803337696	0.00195925768995967	dx_AD
FNIP2	HIF1A	-0.200554452782972	0.110341057923293	-1.81758682178299	0.0691273073108195	0.423734939457089	0.372905724368603	dx_AD
FNIP2	HIST	0.0457441971834661	0.0743797894214858	0.615008425531414	0.538549156187383	0.945635750400836	0.0242761173550409	dx_AD
FNIP2	HSPA1A	-0.130130410468995	0.10766696297783	-1.20863825699059	0.226801851899156	0.950155142185191	0.0222054769280798	dx_AD
FNIP2	IFI44L	-0.0399861826614245	0.0814982014410564	-0.490638835635465	0.623681913710463	0.916220978398577	0.0379997685537828	dx_AD
FNIP2	TMEM163	0.103103807347359	0.100935948311733	1.02147757138944	0.3070282300241	0.945021230048688	0.0245584348881663	dx_AD
FNIP2	FRMD4A	0.00282797683123983	0.0411373007465852	0.0687448320603433	0.945192731765764	0.98640151542134	0.00594626919961165	dx_AD
FNIP2	PICALM	-0.00344956985046524	0.0340065949010881	-0.101438261034329	0.919202565186002	0.976383883910409	0.0103793976146836	dx_AD
FNIP2	CD163	-0.0453678435067119	0.0512197873560363	-0.885748376723109	0.375753133411261	0.746108440935183	0.127198046686671	dx_AD
FNIP2	GPNMB	-0.220418681235043	0.086573858428466	-2.54601891652051	0.0108959283658573	0.209736264439347	0.678326471374233	dx_AD
FNIP2	MKI67	0.0215441382596748	0.0875143652574934	0.246178306798952	0.805544207565343	0.977968877208853	0.00967496593993188	dx_AD
FNIP2	ERN1	-0.159939995080365	0.108522853268534	-1.47379091374056	0.14053789550701	0.565800637228377	0.247336567758116	dx_AD
FNTA	AIF1	-0.0305588405694142	0.0750062324904551	-0.407417351262149	0.683701485235127	0.957620984588741	0.0188063456934991	dx_AD
FNTA	CCL3	-0.0750755983419431	0.169272915128897	-0.443518080165246	0.657391044585371	0.988913932430203	0.00484150445657656	dx_AD
FNTA	HIF1A	0.121088880766747	0.183397420575404	0.660254001320378	0.509090843346725	0.829103230491761	0.0813913926803558	dx_AD
FNTA	HIST	-0.0682255491665051	0.127237452518921	-0.536206500647752	0.591815841269387	0.954273919251548	0.0203269454802334	dx_AD
FNTA	HSPA1A	-0.0227252079399625	0.0769217152826774	-0.295432932773928	0.767663178682342	0.995760211575623	0.00184523118204909	dx_AD
FNTA	IFI44L	0.0240029592581692	0.139184982552338	0.172453657126	0.863080891704236	0.97691995014497	0.0101410213729639	dx_AD
FNTA	TMEM163	0.00765553418018294	0.137638944589159	0.0556204074583258	0.955644206868365	0.999470404929196	0.000230061141895285	dx_AD
FNTA	FRMD4A	-0.119354573733497	0.0891252892118635	-1.33917740732121	0.180512925541902	0.513313165672793	0.289617596628157	dx_AD
FNTA	PICALM	-0.0701607402218274	0.0711604801195723	-0.985950911291421	0.32415720206466	0.676244566070171	0.169896211623225	dx_AD
FNTA	CD163	0.0297447271788638	0.0700508441894096	0.424616255850356	0.671116440791712	0.900100867542535	0.0457088197134334	dx_AD
FNTA	GPNMB	-0.0356293575175703	0.109536115013631	-0.325274979061807	0.744972965934503	0.927017436604725	0.0329120969774051	dx_AD
FNTA	MKI67	-0.0733395188067201	0.154732633767784	-0.473975767237213	0.635517187781215	0.977968877208853	0.00967496593993188	dx_AD
FNTA	ERN1	0.00679793906959381	0.0998922457989358	0.0680527203610655	0.945743666740458	0.986343400000263	0.00597185710659049	dx_AD
FNTB	AIF1	0.208494169287135	0.114622639335529	1.81896151140632	0.0689173022535598	0.653222067619863	0.18493915203756	dx_AD
FNTB	HIF1A	0.550253321638208	0.215230663043338	2.55657495013808	0.0105708295819277	0.189595647859514	0.72217163605012	dx_AD
FNTB	HIST	0.205059280889639	0.1467092854537	1.39772530590337	0.162195572010108	0.806335356999567	0.093484296404113	dx_AD
FNTB	HSPA1A	0.256120117905922	0.112219432562395	2.2823152109909	0.0224707371373042	0.567424511570421	0.246091907507655	dx_AD
FNTB	TMEM163	0.230720448548665	0.174417932386286	1.32280233684737	0.185901119912784	0.904227965730694	0.0437220653456233	dx_AD
FNTB	FRMD4A	0.190376341786462	0.148154512516634	1.28498510475736	0.19879748917539	0.540030980983818	0.267581324465248	dx_AD
FNTB	PICALM	0.176765203125019	0.0969259573989393	1.82371376944431	0.0681953560771697	0.345451683284461	0.461612686785641	dx_AD
FNTB	CD163	0.206226609367111	0.135456828709877	1.52245266134799	0.12789569826395	0.488162951238607	0.311435184122417	dx_AD
FNTB	GPNMB	0.0602624091777635	0.160697022747326	0.375006382492337	0.707655719935659	0.916424317819679	0.0379033950885162	dx_AD
FNTB	ERN1	0.213399973091859	0.0960769010548222	2.2211371385729	0.0263416742791068	0.339539990004006	0.469109068466576	dx_AD
FOCAD	AIF1	0.119421925672801	0.120166008997031	0.993807871872916	0.32031641301259	0.85285511017444	0.0691247439749266	dx_AD
FOCAD	CCL3	0.398670076089925	0.226452291331689	1.76050360870929	0.0783224561815859	0.825175706352728	0.0834535663899448	dx_AD
FOCAD	HIF1A	0.0944828132717846	0.0842945935059133	1.1208644509942	0.262345564730164	0.670881904797442	0.173353921870742	dx_AD
FOCAD	HIST	-0.0668045887489566	0.078824754863967	-0.847507726021421	0.396712182522891	0.913932846066429	0.039085714172338	dx_AD
FOCAD	HSPA1A	-0.0528985353962792	0.103582372754189	-0.510690516057327	0.609567782671635	0.993953591304247	0.00263389277673093	dx_AD
FOCAD	IFI44L	-0.113394385109775	0.088634383041047	-1.27934985520531	0.200773883642761	0.756166474883829	0.121382581265617	dx_AD
FOCAD	TMEM163	-0.0322398399528845	0.092620459931447	-0.348085509149347	0.727775966675791	0.992783872513202	0.00314528644024192	dx_AD
FOCAD	FRMD4A	-0.0254793021465538	0.0515268111637734	-0.49448629890117	0.620962780170753	0.865610369056599	0.0626775498379085	dx_AD
FOCAD	PICALM	0.0406437815594421	0.0427537307544146	0.950648770113363	0.341782702360904	0.688997434621694	0.161782395119539	dx_AD
FOCAD	CD163	0.0218912556016266	0.0530201193485737	0.412885822789372	0.679690268590794	0.904309430594037	0.0436829400936773	dx_AD
FOCAD	GPNMB	0.141339449468347	0.093719108103458	1.508117739579	0.131524395758658	0.531997349990264	0.274090531027267	dx_AD
FOCAD	MKI67	0.0966089440800828	0.100762336722079	0.958780306440772	0.337669432270688	0.932772588917897	0.0302242248670243	dx_AD
FOCAD	ERN1	-0.0372499479730344	0.0864758529501049	-0.43075548493898	0.666646170203819	0.909004420149305	0.0414340049608871	dx_AD
FOLR2	AIF1	-0.0919009472532721	0.158978873019848	-0.578070189501209	0.563216732366304	0.933595096391899	0.0298414380418769	dx_AD
FOLR2	CCL3	-0.173567583179548	0.308748731543332	-0.562164522302459	0.574003930854817	0.988913932430203	0.00484150445657656	dx_AD
FOLR2	HIF1A	-0.512540149383317	0.279723717476764	-1.83230851501139	0.0669054691998703	0.416284518917147	0.380609739662998	dx_AD
FOLR2	HIST	-0.26912010661578	0.230299706665174	-1.16856469559923	0.242579059269949	0.851828533099962	0.0696478167624772	dx_AD
FOLR2	HSPA1A	-0.371271697329876	0.258352959557755	-1.43707158596291	0.150697653906166	0.919019296884628	0.0366753695251756	dx_AD
FOLR2	IFI44L	-0.264842581213676	0.205392769783664	-1.28944451887293	0.197243592750641	0.756166474883829	0.121382581265617	dx_AD
FOLR2	TMEM163	0.0067555683434477	0.221672883092929	0.0304753935131328	0.975687917395923	0.999470404929196	0.000230061141895285	dx_AD
FOLR2	FRMD4A	0.0487463635778509	0.217780062259622	0.223832994958643	0.822887254999436	0.946435002308983	0.0239092064311149	dx_AD
FOLR2	PICALM	0.00576281666211065	0.210921308894572	0.027322116917979	0.978202816702316	0.994367997134595	0.00245286153003441	dx_AD
FOLR2	CD163	-0.407523247318458	0.207476403613241	-1.96419081987813	0.0495079670195654	0.337359931105991	0.471906500682696	dx_AD
FOLR2	GPNMB	-0.0765204331451548	0.215266777469113	-0.355467917738185	0.722239075509719	0.921032875621023	0.0357248676902519	dx_AD
FOLR2	MKI67	-0.14038072215724	0.240547960991716	-0.583587246295863	0.55949804281184	0.977968877208853	0.00967496593993188	dx_AD
FOLR2	ERN1	-0.106195563946981	0.273848381564586	-0.387789635053715	0.698171716513528	0.91710694107571	0.0375800196068365	dx_AD
FOS	AIF1	0.161934195939097	0.259148760082366	0.624869653582863	0.532056610794941	0.923522920323591	0.0345523216135233	dx_AD
FOS	CCL3	-0.551467610316429	0.267670032033436	-2.06025159457351	0.0393744948235699	0.711707620738912	0.147698383860951	dx_AD
FOS	HIF1A	0.014257757098299	0.161461327558026	0.0883044708843671	0.929634685587761	0.982521861405548	0.00765777766279525	dx_AD
FOS	HIST	-0.143609357127937	0.131411759447207	-1.09281968167871	0.274472978377322	0.864443398018141	0.0632634381716151	dx_AD
FOS	HSPA1A	-0.145253170583143	0.197455258003467	-0.735625741506426	0.461958492554435	0.988277350339543	0.00512115782265614	dx_AD
FOS	IFI44L	-0.265781017955415	0.167487521390151	-1.58687056653191	0.112541962395734	0.698708698199483	0.1557038501956	dx_AD
FOS	TMEM163	0.0120154339436702	0.320250982450032	0.0375188043194995	0.970071347023015	0.999470404929196	0.000230061141895285	dx_AD
FOS	FRMD4A	-0.277224384951795	0.14159881071291	-1.95781577229391	0.050251634006542	0.259055104837248	0.586607845257562	dx_AD
FOS	PICALM	-0.0554769302865276	0.105890000094502	-0.52391094755895	0.600340480062967	0.849234373571831	0.0709724356666041	dx_AD
FOS	CD163	-0.349225006146324	0.132913354870005	-2.62746363213751	0.00860240367409143	0.1644981366834	0.78383901706173	dx_AD
FOS	GPNMB	-0.0460168232129679	0.235074900537292	-0.195753877201653	0.844802812197333	0.956212086766776	0.0194457710115546	dx_AD
FOS	MKI67	-0.0830668127999769	0.213602531057895	-0.38888496493266	0.697361244726025	0.977968877208853	0.00967496593993188	dx_AD
FOS	ERN1	-0.00367415281390748	0.197376744771656	-0.0186149225338481	0.985148298438393	0.99546698339358	0.00197313962227342	dx_AD
FOSB	AIF1	-0.660462996154152	0.377471092006584	-1.74970483870228	0.0801692583338062	0.673186295652851	0.171864733728486	dx_AD
FOSB	HSPA1A	-0.0944989707839667	0.192585113137803	-0.490686789047648	0.623647991715952	0.993953591304247	0.00263389277673093	dx_AD
FOSB	FRMD4A	-0.240466893026539	0.380143315212549	-0.632569042788737	0.527015108328335	0.819958631115064	0.0862080582646533	dx_AD
FOSB	PICALM	0.114269588735624	0.389206988762592	0.293595932331333	0.769066684399932	0.925987422404755	0.033394912256843	dx_AD
FOSB	CD163	-1.02643930293214	0.49875283718134	-2.05801195785267	0.039588985536724	0.309918508077431	0.508752487278354	dx_AD
FOSB	ERN1	-0.261041529283089	0.189470466435341	-1.37774258011959	0.168282779836059	0.604017026057782	0.218950819294884	dx_AD
FOSL1	AIF1	0.16054709211012	0.196197456581939	0.81829344226524	0.413189649721601	0.891481751810162	0.0498875421905471	dx_AD
FOSL1	HSPA1A	-0.186675423953883	0.160636537016644	-1.16209815911645	0.245195595121869	0.957338672685538	0.0189343969578262	dx_AD
FOSL1	PICALM	-0.117672455612013	0.202483556002694	-0.581145738128221	0.56114223479426	0.831427327018906	0.0801757053789022	dx_AD
FOSL1	ERN1	-0.115858582846322	0.17104474718006	-0.677358321471028	0.498178635578715	0.843459680270008	0.0739356730686551	dx_AD
FOSL2	AIF1	0.738285549511146	0.405005088799078	1.82290437806674	0.0683178747318031	0.653222067619863	0.18493915203756	dx_AD
FOSL2	HIF1A	0.335885205536975	0.163493492483019	2.0544255336148	0.0399345238617439	0.337014237661384	0.472351751332933	dx_AD
FOSL2	HSPA1A	0.153545248432673	0.196267991216453	0.782324450772701	0.434023920862658	0.986734250512015	0.00579979674933194	dx_AD
FOSL2	PICALM	0.354086214634552	0.425639315123936	0.831892642556882	0.405469545129787	0.736758426460972	0.132674888332365	dx_AD
FOSL2	CD163	-0.476448438833613	0.387715898731337	-1.22885968925345	0.219124417478254	0.614793431668911	0.211270781063616	dx_AD
FOSL2	ERN1	-0.279154414041034	0.280328888436837	-0.995810369732665	0.319342290905544	0.736368221048016	0.132904962320783	dx_AD
FOXJ2	AIF1	0.0589237610584226	0.106438662523981	0.553593587716745	0.579857015423306	0.936344348096068	0.0285644066296486	dx_AD
FOXJ2	HSPA1A	-0.0316139246707614	0.117979416772475	-0.267961357460593	0.788729063569841	0.995760211575623	0.00184523118204909	dx_AD
FOXJ2	FRMD4A	-0.115554900950679	0.151081486471206	-0.764851496034901	0.444359979340505	0.76948985100067	0.113797103816222	dx_AD
FOXJ2	PICALM	0.10864537915746	0.0900297515673004	1.2067719533386	0.227519980024281	0.584257074803311	0.233396020006449	dx_AD
FOXJ2	CD163	0.0243085735982209	0.123611580689633	0.196652882056864	0.844099184647926	0.959283660452135	0.0180529528363011	dx_AD
FOXJ2	GPNMB	0.0291073686094228	0.15139726071381	0.192258224965148	0.847539939557132	0.957331540051262	0.0189376326729765	dx_AD
FOXJ2	ERN1	-0.0948475501686028	0.0865087045270906	-1.09639313970886	0.272906764884214	0.700628460109077	0.154512225257999	dx_AD
FOXJ3	AIF1	-0.0553141400871137	0.075082625727876	-0.736710251551274	0.461298571272727	0.908329409906973	0.0417566239889442	dx_AD
FOXJ3	CCL3	0.0509332053906651	0.11784216279594	0.432215466707471	0.665584819160774	0.988913932430203	0.00484150445657656	dx_AD
FOXJ3	HIF1A	0.00720263517152747	0.0618454324736524	0.116461877351993	0.90728649791978	0.976799612337411	0.0101945214216472	dx_AD
FOXJ3	HIST	-0.0973222118176598	0.0588631590538746	-1.65336372328548	0.0982568612148558	0.73628558614659	0.132953701381605	dx_AD
FOXJ3	HSPA1A	0.0114388342069627	0.0751715520631014	0.152169722362	0.879053073884119	0.996374927679531	0.00157720938465507	dx_AD
FOXJ3	IFI44L	-0.0460864015463848	0.063369549339823	-0.727264151733884	0.467064153997893	0.87310243602281	0.0589348000634696	dx_AD
FOXJ3	TMEM163	0.0234246034843622	0.0656809815105319	0.356642104695194	0.721359752550115	0.992783872513202	0.00314528644024192	dx_AD
FOXJ3	FRMD4A	-0.106891539952069	0.0338461369878017	-3.15816070798841	0.00158768005996195	0.0326922399381555	1.48555532232406	dx_AD
FOXJ3	PICALM	0.0160420593255594	0.0266135673016529	0.602777491034171	0.546656722714934	0.82358677642515	0.0842906350648032	dx_AD
FOXJ3	CD163	0.0229097367649257	0.0360640848680226	0.635250744577727	0.525264892378279	0.834106896266265	0.0787782881108844	dx_AD
FOXJ3	GPNMB	0.00240182863932604	0.0609455391556193	0.0394094247520426	0.968563965882658	0.996037856093275	0.00172415517069528	dx_AD
FOXJ3	MKI67	0.14007922783109	0.070142390969319	1.99706947389863	0.0458176364760689	0.819799836400131	0.0862921726876403	dx_AD
FOXJ3	ERN1	0.0725979531186516	0.0772684739494787	0.939554638624274	0.347446053311441	0.757335120845891	0.120711902628845	dx_AD
FOXK1	AIF1	-0.0243038364292731	0.0810864208643763	-0.299727576703913	0.764384961962652	0.970617481306165	0.0129518910895202	dx_AD
FOXK1	CCL3	-0.290736282065039	0.211076520501323	-1.37739754935564	0.16838937014468	0.89551530745782	0.0479269861548214	dx_AD
FOXK1	HIF1A	0.114100189433996	0.08750085547817	1.30398941599448	0.192237191086867	0.601978235834998	0.220419210116974	dx_AD
FOXK1	HIST	0.114606972112886	0.137551311485148	0.833194324906607	0.404735142719328	0.914399503995804	0.0388640181901412	dx_AD
FOXK1	HSPA1A	-0.0411458641418019	0.101692799571257	-0.404609414976039	0.685764636873343	0.993953591304247	0.00263389277673093	dx_AD
FOXK1	IFI44L	0.449886256469293	0.177340202459847	2.53685430730889	0.0111853493281042	0.474549828800703	0.323718178943746	dx_AD
FOXK1	TMEM163	0.068663572092055	0.0841251872426514	0.816207064050879	0.414381717287617	0.955145302114373	0.0199305560535564	dx_AD
FOXK1	FRMD4A	-0.0874266175079057	0.0423057889634305	-2.06654029271214	0.0387774919299905	0.22373807883142	0.650260095389291	dx_AD
FOXK1	PICALM	0.0274882627049981	0.0360992391304722	0.761463769517366	0.446380111054123	0.761949676243782	0.118073711142482	dx_AD
FOXK1	CD163	0.112451525858872	0.0484609917676657	2.32045448838508	0.020316304201515	0.231425944908032	0.635587954378384	dx_AD
FOXK1	GPNMB	0.104576220480264	0.0860966041729025	1.21463815541725	0.224504129621338	0.63257192607486	0.198890086244706	dx_AD
FOXK1	MKI67	0.0283182627831017	0.0871640611459077	0.324884618853389	0.745268398358772	0.977968877208853	0.00967496593993188	dx_AD
FOXK1	ERN1	-0.0695746884960187	0.0738410626818406	-0.942222199534092	0.346078890512557	0.755975274006997	0.121492408914046	dx_AD
FOXK2	AIF1	-0.0442177427361443	0.109345186768597	-0.404386731989589	0.685928355370876	0.957620984588741	0.0188063456934991	dx_AD
FOXK2	CCL3	-0.0793286125448522	0.136085881461979	-0.582930511913655	0.559940079473394	0.988913932430203	0.00484150445657656	dx_AD
FOXK2	HIF1A	-0.0146549831444797	0.104643058843531	-0.140047350549956	0.888622578677825	0.970772511791839	0.0128825295652132	dx_AD
FOXK2	HIST	-0.0809993493730526	0.073373400536964	-1.10393342519605	0.269622018101793	0.861075713778869	0.0649586596605432	dx_AD
FOXK2	HSPA1A	-0.0900237811310757	0.0997770512930262	-0.902249364602818	0.366924417065569	0.986734250512015	0.00579979674933194	dx_AD
FOXK2	IFI44L	0.0458975564430914	0.0739543741053587	0.620619902450985	0.534849741494907	0.901589169563915	0.0449913139394115	dx_AD
FOXK2	TMEM163	0.194299028232016	0.0756430024737857	2.56863188765347	0.0102100851634281	0.484729098444899	0.314500908656169	dx_AD
FOXK2	FRMD4A	-0.171116675426179	0.0437006461211895	-3.91565550201804	9.01589108290658e-05	0.00500567213137265	2.30053759983343	dx_AD
FOXK2	PICALM	0.0249047258577347	0.0347657907972917	0.716357237577199	0.473770792440022	0.778158329144244	0.108932029645443	dx_AD
FOXK2	CD163	-0.0754461431169323	0.0417941608599425	-1.80518382387822	0.0710459213765445	0.38544597414656	0.414036486028852	dx_AD
FOXK2	GPNMB	0.147521449442451	0.0777316783951219	1.89782920539264	0.0577185846186505	0.386894472547133	0.412407474877945	dx_AD
FOXK2	MKI67	0.0450470516670171	0.0825015594527623	0.546014547674212	0.585055937281764	0.977968877208853	0.00967496593993188	dx_AD
FOXK2	ERN1	-0.106531619334929	0.0745742544680461	-1.4285307991993	0.153139136192533	0.583788121256284	0.233744746150562	dx_AD
FOXN2	AIF1	0.271957930770336	0.0875030329030276	3.10798290925213	0.00188368960976543	0.185101336143276	0.732590446306212	dx_AD
FOXN2	CCL3	0.174374689706913	0.204694361592787	0.85187832410259	0.394281628636722	0.955599978139743	0.0197238688570584	dx_AD
FOXN2	HIF1A	0.151453660195455	0.0849549087555875	1.78275349139839	0.074626439610604	0.434092160123493	0.362418057620991	dx_AD
FOXN2	HIST	0.121187485584682	0.081338057015646	1.48992353679373	0.136244342074099	0.776956146675875	0.10960349316067	dx_AD
FOXN2	HSPA1A	0.0415010431201248	0.0732954251797026	0.566216008957917	0.571246948471031	0.993953591304247	0.00263389277673093	dx_AD
FOXN2	IFI44L	-0.00652000731941722	0.0852685484806621	-0.0764643873455391	0.939049645778876	0.994512964914446	0.00238955084613107	dx_AD
FOXN2	TMEM163	0.0903093239148396	0.0850058660911109	1.06238931579198	0.288058982129286	0.942308575758381	0.0258068564382422	dx_AD
FOXN2	FRMD4A	-0.00608172968443658	0.0489104419071051	-0.12434419823864	0.901042753687794	0.972889827201402	0.0119363376839341	dx_AD
FOXN2	PICALM	0.110685672540026	0.0401219735294932	2.75872951410682	0.0058026541945815	0.0849224098560758	1.07097769029094	dx_AD
FOXN2	CD163	0.040466841998445	0.0492677612968536	0.821365552914404	0.411438078634745	0.768500915204148	0.114355610964659	dx_AD
FOXN2	GPNMB	0.0868963525512451	0.092246605472377	0.942000544152987	0.34619236131618	0.731720370609939	0.135654854327898	dx_AD
FOXN2	MKI67	0.0191493228970966	0.100369316713002	0.190788614730262	0.848691208968754	0.984786964643744	0.00665770867621128	dx_AD
FOXN2	ERN1	0.0216615435329324	0.0867584744033019	0.249676399705202	0.802837610585926	0.952403747959583	0.0211789042006283	dx_AD
FOXN3	AIF1	0.00551176331524079	0.0668073074888628	0.082502401644605	0.934247208611081	0.994483578019213	0.00240238401719534	dx_AD
FOXN3	CCL3	-0.119314212381447	0.102425362225063	-1.16488933785046	0.244063789896348	0.923436976985049	0.0345927390776667	dx_AD
FOXN3	HIF1A	-0.152187209116598	0.0594306165544232	-2.56075433740846	0.0104445181886438	0.188396703478439	0.724926700660172	dx_AD
FOXN3	HIST	-0.0530196788210541	0.0504753297625745	-1.0504077748565	0.293530672573521	0.871726376702664	0.0596198129301207	dx_AD
FOXN3	HSPA1A	-0.265244487776478	0.0783972378177508	-3.38333970889496	0.000716099953418499	0.116134708010936	0.935037967643247	dx_AD
FOXN3	IFI44L	-0.0207714531143595	0.0527712990361627	-0.39361269276554	0.693867008742567	0.939728130081245	0.0269977726591678	dx_AD
FOXN3	TMEM163	-0.0894512608334863	0.059786918626882	-1.49616777194579	0.134609940637172	0.851209918735057	0.0699633243972352	dx_AD
FOXN3	FRMD4A	-0.0164752653058131	0.0327372996114068	-0.503256698059256	0.614783806571685	0.863798372323194	0.063587618639668	dx_AD
FOXN3	PICALM	0.0531124842335097	0.0311572037646272	1.70466145276517	0.0882575829810957	0.387389591464224	0.411852052254954	dx_AD
FOXN3	CD163	0.0839129346523443	0.0357146392579797	2.34953891165499	0.0187966793273946	0.226034396233886	0.645825468118382	dx_AD
FOXN3	GPNMB	0.0720171244935189	0.0644102677490748	1.11810006401585	0.263524259110192	0.668727363946475	0.174750905351303	dx_AD
FOXN3	MKI67	-0.0773598150473574	0.0623652476342838	-1.24043145793316	0.214815851522189	0.912996047380054	0.0395311026461474	dx_AD
FOXN3	ERN1	-0.128011698394832	0.0923782364022284	-1.38573438268999	0.165828025255528	0.60176944657683	0.220569866313346	dx_AD
FOXO1	AIF1	-0.00648119081114462	0.112099036205417	-0.0578166506201541	0.953894675087749	0.995693997711921	0.00187411089769387	dx_AD
FOXO1	CCL3	-0.236030215922154	0.229528198984966	-1.02832774781461	0.303795682858692	0.944442313952695	0.0248245634140542	dx_AD
FOXO1	HIF1A	0.00967688466390204	0.0982758272286965	0.0984665806107445	0.92156180777783	0.981710003348265	0.00801678364449353	dx_AD
FOXO1	HIST	-0.126916504683919	0.149369368972926	-0.849682271248821	0.39550175767955	0.913778357715077	0.039159132159306	dx_AD
FOXO1	HSPA1A	-0.0766427519829497	0.105633666697618	-0.725552320382326	0.468113259491504	0.988277350339543	0.00512115782265614	dx_AD
FOXO1	IFI44L	-0.100802942319841	0.204824112095094	-0.492143924310242	0.622617602703286	0.916220978398577	0.0379997685537828	dx_AD
FOXO1	TMEM163	-0.0165053859782106	0.100996893842682	-0.163424689118858	0.870184065086489	0.999470404929196	0.000230061141895285	dx_AD
FOXO1	FRMD4A	-0.282205053112373	0.052077734918515	-5.41891949705443	5.99603071924947e-08	2.8590485300139e-05	4.54377847278529	dx_AD
FOXO1	PICALM	0.0479436148771885	0.0449734272735479	1.06604316779272	0.286404128488701	0.642490149467276	0.192133526463284	dx_AD
FOXO1	CD163	-0.126813287307041	0.0609004963582473	-2.08230301705689	0.0373148005105775	0.303492325113988	0.517852287134981	dx_AD
FOXO1	GPNMB	-0.150157723193071	0.104113215334712	-1.44225421057578	0.149230672495476	0.557612749089641	0.253667305218542	dx_AD
FOXO1	MKI67	0.265631414714762	0.189932378787267	1.39855782574219	0.161945620782849	0.88517193386044	0.0529723646982081	dx_AD
FOXO1	ERN1	-0.173307891193784	0.11250070682908	-1.54050490951214	0.123437327009771	0.543324262023791	0.264940901209997	dx_AD
FOXO3	AIF1	-0.00640676267973669	0.0855032590370823	-0.0749300407012335	0.940270374712941	0.994483578019213	0.00240238401719534	dx_AD
FOXO3	CCL3	-0.0810103113922278	0.131305879025991	-0.616958753051662	0.537261932169627	0.988913932430203	0.00484150445657656	dx_AD
FOXO3	HIF1A	-0.0675774186173427	0.107504422926527	-0.628601287070094	0.529610117502148	0.836274652839097	0.0776510663133047	dx_AD
FOXO3	HIST	0.109994850913118	0.0821415175372715	1.3390895884436	0.180541509506137	0.810604099599593	0.0911912041608456	dx_AD
FOXO3	HSPA1A	-0.133530730509339	0.123578701768317	-1.0805319088048	0.279905385497122	0.969081604467447	0.0136396503200428	dx_AD
FOXO3	IFI44L	0.105210920078319	0.0831683671381549	1.26503529765768	0.205858674918711	0.759739767760254	0.119335140323615	dx_AD
FOXO3	TMEM163	-0.0505025238141773	0.101820091490577	-0.495997627529642	0.619896084806439	0.985243801661406	0.00645628867521479	dx_AD
FOXO3	FRMD4A	-0.0566178796820911	0.0442654518886697	-1.27905346644802	0.200878228585401	0.542484406111331	0.265612741234522	dx_AD
FOXO3	PICALM	0.0941461777455641	0.0444688125591397	2.11712821475406	0.0342489676974573	0.237281009665169	0.624737018325645	dx_AD
FOXO3	CD163	-0.134728753927769	0.0674067267249715	-1.99874345593846	0.0456361185531903	0.327399082668903	0.484922541760949	dx_AD
FOXO3	GPNMB	0.179041690774186	0.0836296905397462	2.14088668293103	0.0322831773190212	0.319497954878836	0.495531917435719	dx_AD
FOXO3	MKI67	0.0779866958112035	0.0915011567848385	0.852302840220766	0.394046030053088	0.943735835894498	0.0251495534438382	dx_AD
FOXO3	ERN1	-0.132098957894085	0.127589396574922	-1.03534432672479	0.300508135705228	0.72434185985454	0.140056416112923	dx_AD
FOXO4	PICALM	0.116388236648743	0.155887960900691	0.746614658221673	0.455296197702008	0.764960260891864	0.116361125530897	dx_AD
FOXO4	ERN1	0.224954102816575	0.176386230543023	1.27534956738988	0.20218554070868	0.640638263563805	0.193387125681024	dx_AD
FOXP1	AIF1	0.55075988391162	0.18821216366555	2.92627146505957	0.00343051448453073	0.247775716937092	0.605941258561183	dx_AD
FOXP1	CCL3	0.620861790643191	0.253527432632146	2.44889392913952	0.0143295640133504	0.675523016627454	0.170359848975037	dx_AD
FOXP1	HIF1A	0.39233830041381	0.238611118212139	1.64425825315063	0.100122868662158	0.473533964441868	0.324648865571635	dx_AD
FOXP1	HIST	0.246469342725923	0.192301911454161	1.28167911001069	0.199955235976577	0.825719240994368	0.083167595311657	dx_AD
FOXP1	HSPA1A	0.348707639693437	0.158603809454147	2.19860822317921	0.0279057917563221	0.613612454849512	0.212105833841474	dx_AD
FOXP1	IFI44L	0.521947934991887	0.206396336428695	2.52886240145162	0.011443288007009	0.474549828800703	0.323718178943746	dx_AD
FOXP1	TMEM163	0.922634999283559	0.190030038314856	4.85520608986494	1.20261603429385e-06	0.00174529651976895	2.75813077732404	dx_AD
FOXP1	FRMD4A	0.526975167090395	0.197166741015821	2.67273863926224	0.00752348414122632	0.0804556232833517	1.09444359636815	dx_AD
FOXP1	PICALM	0.451769011424254	0.160186728536863	2.82026492176154	0.0047984016775063	0.0751439714265816	1.12410585581148	dx_AD
FOXP1	CD163	0.154941094261989	0.12059458016845	1.28480976546013	0.198858769013088	0.589888231848241	0.229230267832125	dx_AD
FOXP1	GPNMB	0.500233559101083	0.177903877644698	2.81181931346167	0.00492621675303296	0.150400938426614	0.822749453955623	dx_AD
FOXP1	MKI67	0.525417034063109	0.210237441523322	2.49916014129588	0.0124488041707268	0.73333368348535	0.134698366530566	dx_AD
FOXP1	ERN1	0.605496951390513	0.155019396517161	3.90594315933545	9.38585745292826e-05	0.0262299612436824	1.58120235110493	dx_AD
FOXP2	AIF1	-0.123498376207154	0.088673389314304	-1.39273323329745	0.163700475016255	0.76380975112016	0.117014801539232	dx_AD
FOXP2	CCL3	-0.0414935179957245	0.149988106282766	-0.276645388918362	0.782052409000365	0.991852629026161	0.00355285118784023	dx_AD
FOXP2	HIF1A	-0.283155637892287	0.136062447811336	-2.08107117317858	0.0374273919505257	0.329705773273477	0.481873448128725	dx_AD
FOXP2	HIST	0.0285458703673867	0.0679251317085836	0.42025491374615	0.674299242714505	0.969434606737198	0.0134814809545656	dx_AD
FOXP2	HSPA1A	-0.197262600251918	0.127167789834483	-1.55119940755964	0.120853904097643	0.899341390233112	0.0460754186668292	dx_AD
FOXP2	IFI44L	-0.0872808806980769	0.0956192479639302	-0.912796142582101	0.361349767461477	0.836505854777489	0.0775310150259646	dx_AD
FOXP2	TMEM163	-0.196846349139688	0.0909202058943966	-2.1650451316435	0.030384229206128	0.65689505421133	0.182504007940148	dx_AD
FOXP2	FRMD4A	-0.0634842936697418	0.0461171944280721	-1.37658620514647	0.168640218287314	0.494930343749806	0.305455919154851	dx_AD
FOXP2	PICALM	-0.0075350544888019	0.0468916572892453	-0.16069072676026	0.872336993491132	0.961354706618229	0.017116343128056	dx_AD
FOXP2	CD163	0.0203775710607378	0.105626404342517	0.192921184694113	0.84702069370204	0.960482263300428	0.017510650606425	dx_AD
FOXP2	GPNMB	-0.161482760362668	0.139684035953458	-1.15605737807055	0.247657688238456	0.652498248301606	0.185420649896145	dx_AD
FOXP2	MKI67	-0.0913064134869358	0.0871041618113987	-1.04824398270011	0.294526211132926	0.926970056612517	0.032934294397019	dx_AD
FOXP2	ERN1	-0.0190150958262952	0.117232035498021	-0.162200508977908	0.871147959001211	0.970286531596166	0.0130999969549084	dx_AD
FOXP4	AIF1	-0.14123909938402	0.165470295798198	-0.853561654088479	0.393347912779779	0.882123881903946	0.0544704200277026	dx_AD
FOXP4	HSPA1A	-0.00983159301171721	0.167075583863486	-0.0588451812309716	0.953075421368997	0.996672240610588	0.00144763757283962	dx_AD
FOXP4	PICALM	0.118906124244828	0.137090673134665	0.867353858041283	0.385748155452011	0.722806517979567	0.140977939799822	dx_AD
FOXP4	ERN1	-0.115523851916922	0.147727797098437	-0.782004837179993	0.434211730827054	0.808318001512801	0.0924177492100839	dx_AD
FOXRED2	HSPA1A	0.106747885224953	0.205481736750273	0.519500598511518	0.603411695638198	0.993953591304247	0.00263389277673093	dx_AD
FOXRED2	PICALM	0.0821166629519166	0.215783561724385	0.380551059106171	0.70353640254797	0.897679633844149	0.0468786277846265	dx_AD
FOXRED2	ERN1	-0.280509007776813	0.189472713057111	-1.48047179591639	0.138747382156382	0.564173054535579	0.248587660020358	dx_AD
FP565260.1	AIF1	-0.420995180185727	0.226693967229685	-1.85710800040469	0.0632957902097995	0.645211430952985	0.1902979469932	dx_AD
FP565260.1	HSPA1A	-0.45339118674236	0.22337327046883	-2.02974682597768	0.0423822804824031	0.720933789571546	0.142104618975578	dx_AD
FP565260.1	PICALM	-0.186844947885916	0.194823344376451	-0.959048046751939	0.337534541145815	0.684897018288038	0.164374724495126	dx_AD
FP565260.1	CD163	0.126943246221956	0.22031419608286	0.576191859076628	0.564485507216474	0.855597427550208	0.0677305298536995	dx_AD
FP565260.1	ERN1	-0.423683875708397	0.203169150428897	-2.08537504249039	0.03703527046511	0.388851877635168	0.410215799641547	dx_AD
FP565260.3	PICALM	0.360160508691338	0.302483454539061	1.1906783769055	0.233779869722906	0.59122957185278	0.22824385172539	dx_AD
FPGT	AIF1	0.101430305263404	0.0981791042556025	1.03311499969828	0.301550084625974	0.846990044813094	0.0721216941653354	dx_AD
FPGT	HIF1A	-0.157243251811353	0.191082544114706	-0.822907464100753	0.4105606177733	0.7745261158951	0.110963933879066	dx_AD
FPGT	HIST	0.0659194712082281	0.135036698583231	0.488159677330959	0.625436743288554	0.961354753431862	0.0171163219798762	dx_AD
FPGT	HSPA1A	0.0707391687838088	0.140762842660864	0.502541490684715	0.615286674424156	0.993953591304247	0.00263389277673093	dx_AD
FPGT	IFI44L	0.0826066816901649	0.17670866564335	0.467473858112254	0.640160891192571	0.921988968957429	0.035274274987127	dx_AD
FPGT	TMEM163	0.0378846462062947	0.145094612514966	0.261103052343773	0.794013037878942	0.99661777296319	0.0014713722010694	dx_AD
FPGT	FRMD4A	0.138674705864272	0.123117800699051	1.12635788713647	0.260014064587027	0.61018968746466	0.214535136442937	dx_AD
FPGT	PICALM	0.025426606077565	0.0934724577647729	0.272022440466389	0.785604764733163	0.930995248428564	0.0310525355455327	dx_AD
FPGT	CD163	0.15063517302859	0.0983839653461837	1.53109475206198	0.125745976658364	0.484213509286115	0.314963098152092	dx_AD
FPGT	GPNMB	0.0433772154459966	0.141850935147826	0.305794356595479	0.759761225568424	0.933190923635849	0.0300294938753227	dx_AD
FPGT	ERN1	0.0600157703958768	0.110360715893333	0.543814616551451	0.586569049508027	0.878685442442252	0.0561665686816701	dx_AD
FPR1	AIF1	0.0989535748153005	0.20733165337614	0.477271912918089	0.633168508672311	0.949133967395954	0.0226724838903393	dx_AD
FPR1	CCL3	-0.0665632696788601	0.226740655349583	-0.293565657981514	0.769089820973089	0.991852629026161	0.00355285118784023	dx_AD
FPR1	HIF1A	-0.0646347381461719	0.116808372966273	-0.553339940492403	0.580030656490617	0.861309043118424	0.0648409929837462	dx_AD
FPR1	HIST	-0.133243395090508	0.205662797530347	-0.647873104375365	0.517067027676326	0.941556188034659	0.0261537580421341	dx_AD
FPR1	HSPA1A	0.151899464555349	0.180968359503069	0.839370290875478	0.401261550004619	0.986734250512015	0.00579979674933194	dx_AD
FPR1	IFI44L	-0.267491319319232	0.196367231073525	-1.36219937439091	0.173134973219677	0.749609800651676	0.125164743970442	dx_AD
FPR1	TMEM163	-0.124329125682776	0.119332337076412	-1.04187287979757	0.297470619301733	0.945021230048688	0.0245584348881663	dx_AD
FPR1	FRMD4A	-0.08941464407065	0.199608565327576	-0.447949936035623	0.654189328261379	0.885433076454623	0.0528442584432218	dx_AD
FPR1	PICALM	0.0429143882531769	0.173503433821176	0.247340282022357	0.804644886474958	0.938901879063606	0.0273797917677929	dx_AD
FPR1	CD163	0.0824120944810502	0.216297894493517	0.381012005105396	0.703194340464916	0.914371005406574	0.0388775538196601	dx_AD
FPR1	GPNMB	0.102376292376174	0.184853296372566	0.553824542949117	0.579698929978972	0.862721707283547	0.064129274368683	dx_AD
FPR1	MKI67	-0.176778836892336	0.236762851559482	-0.746649382400786	0.455275231426698	0.955898398183945	0.0195882661475353	dx_AD
FPR1	ERN1	-0.107877916313942	0.13215370079209	-0.816306434608748	0.414324895094228	0.794506539149505	0.0999025240011459	dx_AD
FPR2	AIF1	0.0701947143144608	0.230148715407771	0.30499720230935	0.760368283105579	0.970617481306165	0.0129518910895202	dx_AD
FPR2	HSPA1A	0.184947764886721	0.207958371192412	0.889349939731925	0.373815040025732	0.986734250512015	0.00579979674933194	dx_AD
FPR2	PICALM	-0.0487829591778102	0.209664230233032	-0.232671825440086	0.816016248858576	0.943257608980276	0.0253696827876416	dx_AD
FPR2	CD163	0.430684950298908	0.259310542107651	1.66088484794464	0.0967365759427227	0.441677946613807	0.354894284923266	dx_AD
FPR2	ERN1	-0.0752424746121241	0.174827508485194	-0.430381209822573	0.666918361529993	0.909004420149305	0.0414340049608871	dx_AD
FPR3	AIF1	0.108712935600994	0.210216360204393	0.51714783518891	0.605052963453182	0.942158496690216	0.0258760309144048	dx_AD
FPR3	CCL3	0.358792747807851	0.276775017635107	1.29633357401091	0.194860586377618	0.905734979740807	0.0429988593577624	dx_AD
FPR3	HIF1A	0.412440116767973	0.157707692823623	2.61521875936158	0.00891703233053321	0.173544677514868	0.760588701274442	dx_AD
FPR3	HSPA1A	-0.0562753305755956	0.226404774492848	-0.248560705937646	0.803700606775272	0.995760211575623	0.00184523118204909	dx_AD
FPR3	IFI44L	-0.188601421449381	0.241163061042906	-0.782049376192926	0.43418555618845	0.865279777421849	0.0628434461251722	dx_AD
FPR3	FRMD4A	-0.181675971860133	0.261394788556453	-0.695025225496785	0.487039493140755	0.798662194054881	0.0976368731009576	dx_AD
FPR3	PICALM	-0.181351073451647	0.238504695630145	-0.760366889098371	0.44703530939749	0.76204212685441	0.118021019533496	dx_AD
FPR3	CD163	-0.0364103350207236	0.0921225352047358	-0.395238091741659	0.692667183195496	0.909716735787286	0.0410938156297666	dx_AD
FPR3	GPNMB	-0.402246449199198	0.196681110566466	-2.04517072351625	0.0408380297213915	0.347398565191747	0.459171979586657	dx_AD
FPR3	ERN1	-0.0250556140232643	0.170563305065236	-0.146899205627383	0.883211578938253	0.974348439642663	0.0112857060034244	dx_AD
FRA10AC1	AIF1	-0.0050858861520755	0.0966882985904223	-0.052600844427097	0.958049944148377	0.995693997711921	0.00187411089769387	dx_AD
FRA10AC1	CCL3	0.14521387958417	0.181864734586355	0.798471896788862	0.424596695393392	0.969577860798591	0.0134173096823043	dx_AD
FRA10AC1	HIF1A	0.0859348714671723	0.0791594272423048	1.08559238565646	0.277659370029781	0.681130971711078	0.166769371461041	dx_AD
FRA10AC1	HIST	0.191279314832968	0.125794494000378	1.52056984968193	0.128367817747608	0.767993293951123	0.114642572172574	dx_AD
FRA10AC1	HSPA1A	-0.160995142598519	0.10211036534973	-1.57667776476078	0.114869689165915	0.89301328185569	0.0491420817679602	dx_AD
FRA10AC1	IFI44L	0.0490766484679357	0.177705050496936	0.276169125923531	0.782418169360216	0.962527971379494	0.0165866408955614	dx_AD
FRA10AC1	TMEM163	0.129032108688073	0.171165002720549	0.753846327445432	0.450941502225787	0.956396525945156	0.0193620101028841	dx_AD
FRA10AC1	FRMD4A	0.00437877203761233	0.0504208284342127	0.0868445079859326	0.930795108985984	0.982833862648692	0.00751988871198179	dx_AD
FRA10AC1	PICALM	0.0397090456586553	0.0406050804059689	0.977932939958374	0.328107492158604	0.680237586540025	0.167339374790922	dx_AD
FRA10AC1	CD163	0.00717019377314157	0.0479642189020009	0.149490473050161	0.881166626305089	0.97021568496153	0.013131708645042	dx_AD
FRA10AC1	GPNMB	0.27788117648779	0.125575400440215	2.2128631524459	0.0269070817522518	0.30484331579871	0.515923323173016	dx_AD
FRA10AC1	MKI67	0.0436816588380662	0.190410821374256	0.229407438730643	0.818552255051284	0.980527715448563	0.00854012612035883	dx_AD
FRA10AC1	ERN1	-0.0754058646537228	0.0905469883222416	-0.832781587228124	0.404967920998228	0.790508367669468	0.102093528624318	dx_AD
FRAT1	AIF1	0.103992805963206	0.178948800244296	0.581131618771617	0.561151750029564	0.933595096391899	0.0298414380418769	dx_AD
FRAT1	HSPA1A	0.235440849128365	0.189457737209033	1.24270907378461	0.213975059023808	0.948903386445103	0.022778003452298	dx_AD
FRAT1	FRMD4A	0.232999169255009	0.186778100014986	1.24746514305646	0.212226993509598	0.5580121232163	0.253356365598715	dx_AD
FRAT1	PICALM	0.295510487926601	0.171473093087957	1.72336360536179	0.0848227921078915	0.380239066160041	0.419943265308183	dx_AD
FRAT1	CD163	0.414110959849151	0.195526582801625	2.11792664667645	0.0341812804876754	0.290378904119317	0.53703493810061	dx_AD
FRAT1	GPNMB	0.165327816424334	0.236455299819947	0.699192686948552	0.484431620228746	0.812861657081524	0.0899833617595962	dx_AD
FRAT1	ERN1	0.140741824156773	0.15954345660562	0.882153534536216	0.377693785366302	0.776141808844753	0.110058921561196	dx_AD
FRAT2	AIF1	0.125066213391333	0.121282496854064	1.03119754816577	0.302448190199878	0.846990044813094	0.0721216941653354	dx_AD
FRAT2	HIST	0.540851040552518	0.182921744261924	2.95673454643029	0.00310915662624347	0.315666641914657	0.500771309770227	dx_AD
FRAT2	HSPA1A	0.210057329249318	0.145022717368419	1.44844430625089	0.147492831232305	0.919019296884628	0.0366753695251756	dx_AD
FRAT2	FRMD4A	0.274560936043296	0.143898424549236	1.90801905513116	0.0563887534868555	0.277022166579189	0.557485478452311	dx_AD
FRAT2	PICALM	0.297606252079293	0.114771586992657	2.59303073066623	0.00951342695313531	0.111104736403592	0.954267426656807	dx_AD
FRAT2	CD163	0.277414925201117	0.140394794855032	1.97596303686023	0.0481589637583497	0.332728199039093	0.477910390690844	dx_AD
FRAT2	GPNMB	-0.0863027198136157	0.188745083705849	-0.457244862325075	0.647495056008897	0.892481817744123	0.049400622872723	dx_AD
FRAT2	ERN1	0.125817071553191	0.117860051467657	1.06751244366899	0.28574049755408	0.713038133761563	0.146887243164462	dx_AD
FRG1	AIF1	-0.113768810889287	0.0863444205101282	-1.31761624222079	0.187632145623788	0.778960282071874	0.108484685737919	dx_AD
FRG1	CCL3	0.074421114699982	0.191684362454221	0.388248231348323	0.697832343585894	0.989588758961175	0.00454524663364488	dx_AD
FRG1	HIF1A	0.0299263554311375	0.169824412961015	0.17621939572379	0.860121583639936	0.960934221012471	0.0173063401452454	dx_AD
FRG1	HIST	-0.133246619243165	0.132894838843794	-1.0026470583992	0.316031182052605	0.885328554143944	0.0528955284301379	dx_AD
FRG1	HSPA1A	-0.00637814902670453	0.116793732010268	-0.0546103709242188	0.95644887628739	0.996672240610588	0.00144763757283962	dx_AD
FRG1	IFI44L	0.050968074664195	0.162347473405764	0.313944366333363	0.753563293140995	0.960240409811952	0.0176200215609097	dx_AD
FRG1	TMEM163	-0.114222689940855	0.139661448247624	-0.817854113458245	0.413440494520117	0.955145302114373	0.0199305560535564	dx_AD
FRG1	FRMD4A	-0.166840064432808	0.151019710161789	-1.10475688407871	0.26926494763022	0.62109808822624	0.206839807534473	dx_AD
FRG1	PICALM	-0.0578489308406294	0.0961095843677693	-0.601905951640232	0.547236742328204	0.823731100938527	0.0842145364067549	dx_AD
FRG1	CD163	-0.0408898979198526	0.0978974165019293	-0.417681072503551	0.676180312707421	0.902036101818108	0.0447760805216578	dx_AD
FRG1	GPNMB	-0.0818018243412002	0.129184420502753	-0.633217411378619	0.526591677120108	0.834827257095146	0.0784033796679593	dx_AD
FRG1	MKI67	-0.16131402435819	0.175927997733484	-0.916932076965757	0.359178233887906	0.943735835894498	0.0251495534438382	dx_AD
FRG1	ERN1	0.026922391654006	0.111274055597897	0.241946709943721	0.808821455810614	0.954364005730149	0.0202859486415274	dx_AD
FRMD3	AIF1	0.216269015375002	0.195732159963958	1.10492325540588	0.269192844673026	0.829550778823102	0.0811570246032138	dx_AD
FRMD3	HSPA1A	-0.124898717723435	0.168805623151795	-0.739896665711916	0.459362697758121	0.988166019590675	0.00517008442554899	dx_AD
FRMD3	FRMD4A	-0.0198812508558835	0.0746380083708493	-0.266368989337185	0.789955045659069	0.933300626747182	0.0299784425261277	dx_AD
FRMD3	PICALM	0.229205564582456	0.0734703019032549	3.11970358967997	0.00181033109006172	0.0399907258699603	1.39804071293431	dx_AD
FRMD3	CD163	-0.0111151873434922	0.083499503688761	-0.133116807315686	0.894101003125706	0.975008648845849	0.0109915318610863	dx_AD
FRMD3	GPNMB	-0.164328452549661	0.199738289585987	-0.822718833180546	0.410667902919842	0.767851531418213	0.114722745227744	dx_AD
FRMD3	ERN1	0.204700326096329	0.141147438493382	1.45025888022705	0.146986341134524	0.573715767284983	0.241303214348401	dx_AD
FRMD4A	AIF1	-0.276989381684114	0.0650694744071645	-4.25682525036065	2.07350299659451e-05	0.0148331233977126	1.82876739033605	dx_AD
FRMD4A	CCL3	-0.187443822069268	0.114592386412502	-1.63574411823942	0.101893151836365	0.861032641715968	0.0649803841463299	dx_AD
FRMD4A	HIF1A	-0.24136045436377	0.0953006339527478	-2.53262170830303	0.0113213059418447	0.196763609043975	0.706055220197334	dx_AD
FRMD4A	HIST	-0.108396299782853	0.0526643216992792	-2.05824923373761	0.0395662146820175	0.675264520293636	0.170526068353986	dx_AD
FRMD4A	HSPA1A	-0.387823170963584	0.0996412239233183	-3.89219597766126	9.93409464766909e-05	0.0372184676780556	1.4292415111801	dx_AD
FRMD4A	IFI44L	-0.0521992216560196	0.0531720022852394	-0.981705021676607	0.326245190757978	0.822470659943443	0.0848795857207672	dx_AD
FRMD4A	TMEM163	-0.302055407147429	0.0684750328402434	-4.41117579092138	1.02810805687767e-05	0.0119363345403498	1.92312901770386	dx_AD
FRMD4A	FRMD4A	-0.164103295041444	0.0374691804721804	-4.3796873316534	1.18849713725286e-05	0.0012194883284268	2.91382235190957	dx_AD
FRMD4A	PICALM	-0.0323892355577117	0.0320523697098312	-1.01050985780241	0.312251078945015	0.66635547066495	0.176294032445569	dx_AD
FRMD4A	CD163	-0.03562184199907	0.0468283887511855	-0.76068903818879	0.446842823728164	0.79458744058113	0.0998583037777847	dx_AD
FRMD4A	GPNMB	0.0405216200962072	0.0713763149680159	0.567718018426212	0.570226454655131	0.857198624624014	0.0669185344555477	dx_AD
FRMD4A	MKI67	-0.172128922022973	0.0702787180879638	-2.44923252310222	0.0143160995352229	0.73333368348535	0.134698366530566	dx_AD
FRMD4A	ERN1	-0.389492353814861	0.0954605152621568	-4.08014091213759	4.50084082471554e-05	0.0195977708137167	1.70779332549865	dx_AD
FRMD4B	AIF1	0.110998934344057	0.074259591552985	1.49474205315092	0.134981774607127	0.742785422552364	0.129136628043716	dx_AD
FRMD4B	CCL3	0.111950593644225	0.122252207921704	0.915734738434524	0.359806040177434	0.954493454898701	0.0202270452809205	dx_AD
FRMD4B	HIF1A	0.359468014795501	0.085929525320804	4.1832887293801	2.87322102311328e-05	0.00864688305797988	2.06314041446227	dx_AD
FRMD4B	HIST	0.170970355527433	0.0744241814027895	2.29724200259763	0.0216049682702365	0.586936609611399	0.231408800937353	dx_AD
FRMD4B	HSPA1A	0.0660641194702515	0.105325118460746	0.627239925629644	0.530501975561651	0.993953591304247	0.00263389277673093	dx_AD
FRMD4B	IFI44L	0.144893010653104	0.0713781848868397	2.02993408816451	0.0423632395268481	0.544662637988305	0.263872414835235	dx_AD
FRMD4B	TMEM163	0.306376696684543	0.0909875955946202	3.36723588179594	0.000759257155894454	0.176299511598692	0.753748890821986	dx_AD
FRMD4B	FRMD4A	0.107763680934465	0.0538369467760726	2.00166776512593	0.045320475489167	0.243675983225447	0.613187272894282	dx_AD
FRMD4B	PICALM	0.119434911090569	0.044207462737832	2.7016911556057	0.00689878112649254	0.0942683902174039	1.02563390912381	dx_AD
FRMD4B	CD163	-0.0671475264736339	0.0526160046179199	-1.27618064049593	0.201891670521456	0.592667701879089	0.227188739502819	dx_AD
FRMD4B	GPNMB	0.137339653834585	0.075323260948388	1.82333653781521	0.0682524356362379	0.418073778480548	0.378747070474747	dx_AD
FRMD4B	MKI67	0.249819511276109	0.0835539949777941	2.98991701524867	0.00279053247968356	0.629518758939524	0.200991323884099	dx_AD
FRMD4B	ERN1	0.291333271318175	0.118671761704672	2.45495025213489	0.0140904086333528	0.27532865603168	0.560148585160365	dx_AD
FRMD5	AIF1	0.0102130647489487	0.220462746692772	0.0463255806350866	0.963050750794199	0.996321805134846	0.00160036476765642	dx_AD
FRMD5	HIF1A	0.0740942722305906	0.103230674032581	0.717754416746379	0.472908723984688	0.812771891717597	0.0900313241091527	dx_AD
FRMD5	FRMD4A	-0.0353972737696768	0.0715788265623051	-0.494521571108261	0.620937875959999	0.865610369056599	0.0626775498379085	dx_AD
FRMD5	PICALM	0.0482733515987156	0.0606054527654263	0.796518289955819	0.425730849054252	0.749217846568762	0.125391886163295	dx_AD
FRMD5	CD163	-0.0800176994248147	0.0719291854428095	-1.11245107159508	0.265944256283581	0.660672959793813	0.180013467752984	dx_AD
FRMD5	ERN1	0.219369469900286	0.167291238848753	1.31130279989508	0.189755482825229	0.629985810098513	0.200669232554859	dx_AD
FRMD6	HSPA1A	0.000290410998068147	0.205160805844562	0.00141552864774851	0.998870571923764	0.999841473520802	6.88526327781779e-05	dx_AD
FRMD6	PICALM	-0.305220992166004	0.213961170096983	-1.42652515887651	0.153716810026082	0.497466472602278	0.303236183771488	dx_AD
FRMD6	ERN1	-0.0725009128494483	0.164597022903286	-0.4404752380731	0.65959294275118	0.906419075777478	0.042670963231021	dx_AD
FRMD8	AIF1	-0.048361363769037	0.124214983492976	-0.389335991593732	0.697027615054074	0.958636951295448	0.0183458348534914	dx_AD
FRMD8	HSPA1A	-0.0285847447102645	0.113688233515586	-0.25143098653517	0.801480913197926	0.995760211575623	0.00184523118204909	dx_AD
FRMD8	FRMD4A	0.00114313240804886	0.127337307399496	0.00897719946647297	0.992837327353346	0.998627543805214	0.000596459553044012	dx_AD
FRMD8	PICALM	0.0500397797207936	0.0811816764987094	0.616392539289197	0.537635476203135	0.817697725277543	0.0874072103936505	dx_AD
FRMD8	CD163	0.00813946376610009	0.129435808804682	0.0628841727901009	0.949858738182301	0.988690434694596	0.00493966750204559	dx_AD
FRMD8	GPNMB	0.123639301128137	0.164301158383518	0.752516308129329	0.451740626372432	0.795146178684831	0.099553023846207	dx_AD
FRMD8	ERN1	-0.122857723923644	0.107667472623012	-1.14108486927913	0.253834607144234	0.684540908536731	0.164600593080187	dx_AD
FRMPD4	FRMD4A	0.00920959083648221	0.0810263565124313	0.113661668040932	0.909506000011089	0.975967121536919	0.0105648126361789	dx_AD
FRMPD4	PICALM	-0.00788581891482209	0.0745037786113611	-0.105844549924876	0.91570568956408	0.975612230629444	0.0107227638507396	dx_AD
FRMPD4	CD163	0.000181433183261248	0.0823425223194259	0.00220339598728135	0.998241945782959	0.999261781174227	0.000320722758830163	dx_AD
FRRS1	AIF1	-0.0771663035806029	0.328820174725453	-0.234676304898362	0.814459980138754	0.97869348748892	0.00935330159331041	dx_AD
FRRS1	HSPA1A	-0.0248514759874006	0.314849130985653	-0.0789313786879501	0.937087204511117	0.996672240610588	0.00144763757283962	dx_AD
FRRS1	FRMD4A	0.321811832329592	0.355536968614129	0.905143095481755	0.365389583764617	0.707457037344687	0.150299928963625	dx_AD
FRRS1	PICALM	0.0553913342950576	0.345796137189896	0.160184942333925	0.872735390505327	0.961491243806875	0.0170546664787227	dx_AD
FRRS1	CD163	0.465022842101314	0.33215859777345	1.40000242419883	0.16151259253048	0.54214139884914	0.265887427979955	dx_AD
FRRS1	GPNMB	-0.0381357724939297	0.31585301085253	-0.120738986755251	0.903897777906274	0.97687668501929	0.0101602555194521	dx_AD
FRRS1	ERN1	0.122648972177372	0.303307115415868	0.404372221895312	0.685939023832006	0.914455230251043	0.0388375517850169	dx_AD
FRS2	AIF1	-0.0142108243665797	0.0844688748643225	-0.168237405664581	0.866396514845185	0.983973381659318	0.00701664989674486	dx_AD
FRS2	CCL3	-0.038565115219992	0.135125403904847	-0.285402404770229	0.775335865380652	0.991852629026161	0.00355285118784023	dx_AD
FRS2	HIF1A	-0.000177190665493951	0.0824689453619736	-0.0021485744084179	0.998285686970772	0.999334306389859	0.000289203332611416	dx_AD
FRS2	HIST	0.0132920969595061	0.0753999871255402	0.176287788184564	0.860067855409018	0.983636489021271	0.00716536902781576	dx_AD
FRS2	HSPA1A	0.0626718868335955	0.0817412359401254	0.766710780829176	0.443253492368518	0.986734250512015	0.00579979674933194	dx_AD
FRS2	IFI44L	0.05773444285918	0.0799805457249309	0.721856075572932	0.470382969062585	0.873925962214119	0.0585253586285847	dx_AD
FRS2	TMEM163	0.0505592489108658	0.0764733174730893	0.661135812875614	0.50852522015022	0.966667233503107	0.0147230021580862	dx_AD
FRS2	FRMD4A	-0.119822086505092	0.0453485575596779	-2.64224691926327	0.00823579896888079	0.0847200335555174	1.0720138808872	dx_AD
FRS2	PICALM	0.000154793211574135	0.0353114578573948	0.00438365394595905	0.996502361398637	0.997641655256943	0.00102542573786236	dx_AD
FRS2	CD163	0.0917805858465666	0.042317650057137	2.16884883075136	0.0300941625958459	0.275994599002276	0.559099416653837	dx_AD
FRS2	GPNMB	-0.0114534817774354	0.0824844270915669	-0.138856293015417	0.889563709411055	0.972546836671639	0.0120894744050937	dx_AD
FRS2	MKI67	0.010835523278898	0.0840139970543375	0.128972833799229	0.897379144756141	0.985753858070268	0.00623151449785428	dx_AD
FRS2	ERN1	-0.0173627788491837	0.0769899459325201	-0.225520081081779	0.821574705255773	0.956656511014295	0.0192439683346553	dx_AD
FRS3	AIF1	0.0220240820464621	0.169793767311342	0.129710780290761	0.896795253190222	0.988995636683678	0.00480562444769594	dx_AD
FRS3	PICALM	0.343194710820996	0.141348708749885	2.42800032526845	0.0151823296589356	0.148606441153587	0.827962366236042	dx_AD
FRS3	ERN1	-0.0182214180849902	0.142298348128595	-0.128050805400239	0.898108767049015	0.978378341346144	0.0094931699721476	dx_AD
FRY	HSPA1A	-0.11374608594875	0.22871465452119	-0.497327493889169	0.618958126520397	0.993953591304247	0.00263389277673093	dx_AD
FRY	PICALM	0.116510715061432	0.285798132428924	0.4076678670754	0.68351753133171	0.890233294401786	0.0504961672939152	dx_AD
FRY	ERN1	0.0140026818408945	0.245047727140878	0.0571426717736678	0.954431544775618	0.989365163616522	0.00464338557833389	dx_AD
FRYL	AIF1	0.0115766001345546	0.0617613284055119	0.187440918669124	0.851314942632653	0.983973381659318	0.00701664989674486	dx_AD
FRYL	CCL3	0.106596950855127	0.104364112266507	1.02139469727791	0.30706747665042	0.944442313952695	0.0248245634140542	dx_AD
FRYL	HIF1A	0.0333394384050841	0.0512190322727899	0.650918944104996	0.515098811846799	0.831635246780773	0.08006711246466	dx_AD
FRYL	HIST	-0.0196708791882509	0.0503672061539077	-0.390549341334169	0.696130377061031	0.971990135055939	0.0123381428026461	dx_AD
FRYL	HSPA1A	-0.0247606655021153	0.0577322132746507	-0.428888208119111	0.668004582029984	0.993953591304247	0.00263389277673093	dx_AD
FRYL	IFI44L	0.0607614346925279	0.0555633224889751	1.09355294051367	0.274151098233158	0.80408931617601	0.0946957082565416	dx_AD
FRYL	TMEM163	-0.0481411232142817	0.0501247822801016	-0.960425582404827	0.336841067881292	0.945199947470421	0.0244763111756259	dx_AD
FRYL	FRMD4A	-0.0614176720273599	0.0298254921852258	-2.05923414929539	0.0394718132718355	0.225164333836382	0.64750040087561	dx_AD
FRYL	PICALM	0.0676944249740571	0.0246797467793293	2.74291408170991	0.00608966167549979	0.088019484024968	1.05542118162363	dx_AD
FRYL	CD163	0.0139482231663994	0.0293832833336776	0.474699270602366	0.635001337904373	0.884455916729192	0.0533238084279336	dx_AD
FRYL	GPNMB	0.0691200627172533	0.0638335560023557	1.08281704868052	0.278889636688891	0.681120464313418	0.166776071112372	dx_AD
FRYL	MKI67	0.0348055407403641	0.0610298344473898	0.570303705646914	0.568471727986449	0.977968877208853	0.00967496593993188	dx_AD
FRYL	ERN1	-0.080672980944154	0.0719454663824412	-1.12130735959539	0.262157053934471	0.691403940642101	0.160268149534366	dx_AD
FSBP	ERN1	-0.479106142761019	0.193768424782076	-2.47257076739852	0.0134145151776279	0.270628849301915	0.567625909051042	dx_AD
FSCN1	AIF1	-0.0409795532549566	0.109007769921057	-0.375932406328777	0.706967147886537	0.959021500795513	0.0181716560491758	dx_AD
FSCN1	CCL3	0.0277465385033189	0.213262757941937	0.13010494083019	0.896483401132414	0.996119802021007	0.00168842640786004	dx_AD
FSCN1	HIF1A	-0.143737026691037	0.219873764475461	-0.653725227445581	0.51328884711422	0.83120521886126	0.0802917386516352	dx_AD
FSCN1	HIST	-0.0515295434656622	0.150491301304025	-0.342408783890847	0.732043278996898	0.973707409284011	0.0115715252808305	dx_AD
FSCN1	HSPA1A	0.0161217160625231	0.146400207596146	0.110120855203948	0.912313528682596	0.996672240610588	0.00144763757283962	dx_AD
FSCN1	IFI44L	0.0949839510804988	0.149086908756586	0.637104571237564	0.524056731191418	0.896902116710964	0.0472549510382774	dx_AD
FSCN1	TMEM163	-0.156435859323608	0.113297344502076	-1.38075486244729	0.167354346305966	0.886634363667386	0.0522554405734391	dx_AD
FSCN1	FRMD4A	-0.123588270071407	0.0660308709110071	-1.87167408768503	0.0612517065707227	0.291710525155601	0.535047900893575	dx_AD
FSCN1	PICALM	-0.0777452525202559	0.060934923119083	-1.27587348175234	0.20200024656759	0.556679410157944	0.254394841599754	dx_AD
FSCN1	CD163	0.0714781780552203	0.0749624237719028	0.953520103254873	0.34032661542154	0.720761403429548	0.142208477753698	dx_AD
FSCN1	GPNMB	0.457952283566343	0.153130888497496	2.99059378587641	0.00278435612940486	0.116739602166454	0.93278179104306	dx_AD
FSCN1	MKI67	-0.053882176707309	0.222339041762276	-0.242342398708904	0.80851486327994	0.978697382063011	0.00935157338249335	dx_AD
FSCN1	ERN1	-0.0820510648647996	0.127572664862213	-0.64317120719725	0.520113014002713	0.853141236713845	0.0689790658454495	dx_AD
FSCN3	ERN1	0.26775579450818	0.191008596487105	1.40179970657109	0.160975066122878	0.596050722382671	0.224716781344337	dx_AD
FSD1L	AIF1	0.0768067640800782	0.139899156680305	0.549015204255986	0.582995015725314	0.936344348096068	0.0285644066296486	dx_AD
FSD1L	HSPA1A	0.00559746955795948	0.147825727887897	0.037865327219659	0.969795058082836	0.997489027409801	0.00109187294606181	dx_AD
FSD1L	PICALM	-0.0309439405786298	0.098449809818009	-0.314311837024691	0.753284208816599	0.919360993996616	0.0365139261364891	dx_AD
FSD1L	CD163	0.0265314252529461	0.14604193023866	0.181669916369831	0.85584177632081	0.963188273338081	0.0162888135193536	dx_AD
FSD1L	GPNMB	-0.104263551103755	0.183472912834716	-0.568277624706826	0.569846469820906	0.857198624624014	0.0669185344555477	dx_AD
FSD1L	ERN1	0.127410019849346	0.123745078450915	1.02961686593366	0.303189894742187	0.724923524608896	0.139707806659601	dx_AD
FSD2	HSPA1A	0.357856633510604	0.179722119982264	1.99116632691579	0.0464626045020058	0.744395115878353	0.128196485022784	dx_AD
FSD2	PICALM	0.10256424722543	0.179404213469545	0.571693636631564	0.567529546209195	0.834887368271905	0.0783721097108277	dx_AD
FSD2	ERN1	0.206862177406482	0.168593728904535	1.22698619189814	0.219827780785778	0.659243911015915	0.180953872796418	dx_AD
FSIP1	ERN1	-0.00938778721101485	0.184358975881944	-0.0509212375806775	0.959388282319461	0.990327190855346	0.00422129660758499	dx_AD
FSIP2	PICALM	-0.143940177704548	0.232048518747232	-0.620302075107581	0.535058929002554	0.816100498908527	0.0882563566457786	dx_AD
FSIP2	CD163	-0.461706855840101	0.23642301616238	-1.95288455132047	0.0508332766699209	0.340395499089036	0.468016191048431	dx_AD
FSTL3	PICALM	0.168927338834009	0.185896079712376	0.908719210729878	0.363498361010823	0.707340884722542	0.150371238713495	dx_AD
FSTL5	FRMD4A	-0.225116455178558	0.0773213725379189	-2.91143894358781	0.00359768212955832	0.0529270623270412	1.27632221049695	dx_AD
FSTL5	PICALM	0.0305183748125381	0.0702593689247133	0.434367334628926	0.664021714458337	0.883009386930929	0.0540346795813945	dx_AD
FSTL5	ERN1	-0.940853182507994	0.194527866630267	-4.83659847201349	1.32079854538948e-06	0.00139093294814966	2.8566938052707	dx_AD
FTCDNL1	AIF1	0.213596054339049	0.10530605906322	2.02833584543143	0.042525982911871	0.578989992245446	0.237328942922204	dx_AD
FTCDNL1	HIF1A	0.190397129925746	0.111111449591875	1.71356894924057	0.0866079202922544	0.449479712717308	0.347289905385163	dx_AD
FTCDNL1	HIST	0.0165878966858246	0.156927709572032	0.105704064190209	0.915817155662599	0.991709999766914	0.00361530759779299	dx_AD
FTCDNL1	HSPA1A	-0.183108034052467	0.11543121237173	-1.58629568459174	0.112672250783295	0.892446506094599	0.0494178063689257	dx_AD
FTCDNL1	IFI44L	0.0797371033338189	0.100863672738277	0.790543326145999	0.42921052985522	0.861419126585124	0.0647854895757885	dx_AD
FTCDNL1	TMEM163	0.127578069779186	0.0994448922297965	1.28290218751889	0.199526346376769	0.90963737031226	0.0411317059863102	dx_AD
FTCDNL1	FRMD4A	-0.147039022596475	0.0624058660737665	-2.35617309473228	0.0184643115577901	0.141002057026016	0.850774551539434	dx_AD
FTCDNL1	PICALM	-0.0264504724437675	0.0481216743903441	-0.54965818997094	0.582553838908753	0.841283638260871	0.0750575573961882	dx_AD
FTCDNL1	CD163	0.0339628287957078	0.0608367866357296	0.558261385484837	0.576665908912131	0.860816083564675	0.065089627204948	dx_AD
FTCDNL1	GPNMB	0.0181025817921808	0.11563824877749	0.156544932006135	0.875603505166476	0.96805078620934	0.0141018579892263	dx_AD
FTCDNL1	MKI67	-0.249637012628643	0.152587464869086	-1.63602569085751	0.101834210695995	0.856701474863581	0.0671704854342026	dx_AD
FTCDNL1	ERN1	0.15648286003922	0.101474919755999	1.54208409738574	0.123053158836886	0.543324262023791	0.264940901209997	dx_AD
FTL	AIF1	-0.130231108094673	0.114587585594095	-1.13652022092508	0.255738907677333	0.822220425165148	0.085011738907729	dx_AD
FTL	CCL3	-0.0496835086368232	0.161360209150796	-0.307904339603282	0.758155123589225	0.991852629026161	0.00355285118784023	dx_AD
FTL	HIF1A	0.0173637627398292	0.124938144999015	0.138978874225852	0.889466842948834	0.970975831993401	0.0127915797341466	dx_AD
FTL	HIST	-0.14891019960293	0.104554599066386	-1.42423385420264	0.154378787921725	0.796195556110135	0.0989802507185527	dx_AD
FTL	HSPA1A	-0.0351026646655125	0.143722372318625	-0.244239390842309	0.807045421156886	0.995760211575623	0.00184523118204909	dx_AD
FTL	IFI44L	-0.0244420714730395	0.116430617701924	-0.209928212659784	0.83372370231026	0.974493128851348	0.0112212187448863	dx_AD
FTL	TMEM163	0.00510308088683048	0.130296861444099	0.0391650330658184	0.968758811806349	0.999470404929196	0.000230061141895285	dx_AD
FTL	FRMD4A	-0.0548890438141921	0.0761026364074302	-0.721250227394659	0.470755573955014	0.788255460127937	0.103333012276574	dx_AD
FTL	PICALM	0.00709553725507233	0.0780602607895663	0.0908982007400715	0.92757347987694	0.978510403227275	0.00943455269358152	dx_AD
FTL	CD163	-0.0451746712128183	0.0900697725962443	-0.501551962558213	0.615982717360504	0.876960859917137	0.0570197894176921	dx_AD
FTL	GPNMB	-0.140634527701889	0.134077962523898	-1.04890113971431	0.294223620932086	0.692420706132463	0.159629953470514	dx_AD
FTL	MKI67	-0.309620122660317	0.136929842248374	-2.26115883562258	0.0237494231345053	0.75869481045313	0.119932886542598	dx_AD
FTL	ERN1	-0.119764692532278	0.191241831265658	-0.626247363035918	0.531152705621675	0.857390936227277	0.0668211118765701	dx_AD
FTO	AIF1	0.119325924087082	0.0733312711230704	1.62721745115831	0.103690922652505	0.710387500073306	0.148504688976286	dx_AD
FTO	CCL3	0.102741334667282	0.101758555099909	1.00965795520985	0.312659192758935	0.944963224262913	0.0245850928774748	dx_AD
FTO	HIF1A	0.187305511201645	0.0618410768849599	3.02882033490589	0.00245510641868573	0.101794243817949	0.992276779452902	dx_AD
FTO	HIST	-0.0413683738503141	0.0576447772383629	-0.717643051672394	0.472977405264475	0.926046360812708	0.033367270617056	dx_AD
FTO	HSPA1A	-0.0226453647235707	0.0751439392811587	-0.301359829418056	0.763140122741982	0.995760211575623	0.00184523118204909	dx_AD
FTO	IFI44L	-0.000243825651854766	0.0633543532556793	-0.00384860138767037	0.996929267952572	0.999656856435872	0.000149050930798104	dx_AD
FTO	TMEM163	0.17471607532534	0.0669453980160221	2.60982951036492	0.00905873568802107	0.463981983971658	0.333498882405458	dx_AD
FTO	FRMD4A	-0.0702557340982097	0.0331480524497616	-2.11945284582519	0.0340522147882459	0.206691858439166	0.684676629829323	dx_AD
FTO	PICALM	0.00642387461116358	0.0294128336056447	0.218403799419405	0.827114505484829	0.946973112185071	0.0236623519317116	dx_AD
FTO	CD163	0.0524883979586551	0.0357031182798065	1.47013483660732	0.141525238978433	0.511978608663777	0.29074818420651	dx_AD
FTO	GPNMB	0.117544589169759	0.0673024118100048	1.7465137728138	0.0807217159521063	0.448381593157298	0.348352224253461	dx_AD
FTO	MKI67	-0.00632173720210381	0.0756792886702105	-0.0835332534592417	0.933427537342846	0.991362738630121	0.00376740852088103	dx_AD
FTO	ERN1	0.0726238482747252	0.0726543309927161	0.999580441832244	0.317513592044451	0.73440273178566	0.134065716342175	dx_AD
FTSJ1	AIF1	-0.157162379236751	0.129730449093465	-1.21145328899249	0.225721726608647	0.806096099606252	0.0936131802286108	dx_AD
FTSJ1	HSPA1A	-0.0918125073758045	0.144196223718009	-0.636719221963492	0.524307750632356	0.993953591304247	0.00263389277673093	dx_AD
FTSJ1	PICALM	-0.0125757899260051	0.112245981874421	-0.112037773789308	0.910793455952552	0.974004332515243	0.0114391113110376	dx_AD
FTSJ1	CD163	-0.0221678607587377	0.143513850783854	-0.154464956780545	0.877243140009669	0.969719232648706	0.0133539908491894	dx_AD
FTSJ1	ERN1	0.0614641922918064	0.107151358108868	0.573620282342643	0.566224783667096	0.868086486570566	0.0614370043520459	dx_AD
FTSJ3	AIF1	-0.0842309589280079	0.106449941902414	-0.791272944096344	0.428784733223736	0.897169073585258	0.0471257054443511	dx_AD
FTSJ3	HSPA1A	0.109511819759242	0.128938114011663	0.849336292830649	0.395694191447844	0.986734250512015	0.00579979674933194	dx_AD
FTSJ3	FRMD4A	0.309592605885708	0.144155522526247	2.14762917479862	0.0317432258417897	0.197364935798444	0.704730002334576	dx_AD
FTSJ3	PICALM	0.112718409986029	0.110805305331461	1.0172654607904	0.309027162716614	0.663653673784217	0.178058497141858	dx_AD
FTSJ3	CD163	0.00478213507368164	0.121021283815864	0.0395148268378785	0.968479932641988	0.99417346174702	0.0025378340059672	dx_AD
FTSJ3	GPNMB	-0.0955309539315712	0.171820534176807	-0.555992648895316	0.578215880113311	0.862356607302401	0.0643131047585048	dx_AD
FTSJ3	ERN1	0.0545753246897682	0.114475409270588	0.476742778536545	0.633545296811092	0.896386659594785	0.0475046154429591	dx_AD
FUBP1	AIF1	0.0356118572016934	0.0678626800740359	0.524763495382765	0.599747611237022	0.940646497754483	0.0265735571452449	dx_AD
FUBP1	CCL3	0.0822253984953904	0.114914130267671	0.715537752440553	0.474276821696545	0.9808580610613	0.00839383437111982	dx_AD
FUBP1	HIF1A	0.0233252059728728	0.0638125824953633	0.365526751320049	0.714718241577041	0.917814167781956	0.0372452426295553	dx_AD
FUBP1	HIST	0.0275159395214888	0.0636588166934778	0.432240826184066	0.665566389699278	0.968551083832889	0.0138774685518192	dx_AD
FUBP1	HSPA1A	0.0175252334123126	0.0808995388176684	0.216629583659445	0.828497028728107	0.995943982673087	0.00176508798205112	dx_AD
FUBP1	IFI44L	-0.0457023230177621	0.0653831094330921	-0.698992804319444	0.484556527752411	0.879559651274856	0.055734701583421	dx_AD
FUBP1	TMEM163	-0.00146648759288445	0.0655717904586268	-0.0223646111022353	0.982157109535988	0.999470404929196	0.000230061141895285	dx_AD
FUBP1	FRMD4A	-0.0548518463390613	0.0355537226729356	-1.54278770872047	0.122882292680192	0.425495029673487	0.37110550866514	dx_AD
FUBP1	PICALM	0.074376321593043	0.0295825599166545	2.51419491087282	0.0119304477544541	0.127016357653296	0.896140345334585	dx_AD
FUBP1	CD163	0.0390093906091793	0.0365798041476823	1.06641879359682	0.286234369818394	0.676349856633012	0.169828597695852	dx_AD
FUBP1	GPNMB	0.153028096199739	0.0713968364109779	2.14334561434727	0.0320853566506023	0.319209244680302	0.49592453945319	dx_AD
FUBP1	MKI67	0.0369243592237369	0.0763683874399337	0.483503193684417	0.628738492678893	0.977968877208853	0.00967496593993188	dx_AD
FUBP1	ERN1	-0.212361749922394	0.0944435575968073	-2.24855728994238	0.0245406763114955	0.331330592610717	0.479738462733712	dx_AD
FUBP3	AIF1	-0.124224155222086	0.0696231106826493	-1.78423736032586	0.0743851038946454	0.660415872841358	0.18018249718306	dx_AD
FUBP3	CCL3	-0.0649445345313841	0.210865423698751	-0.307990439552413	0.75808960711209	0.991852629026161	0.00355285118784023	dx_AD
FUBP3	HIF1A	-0.0754527325045842	0.0743335898521306	-1.01505567879447	0.310079287127342	0.710349905366243	0.148527673060139	dx_AD
FUBP3	HIST	-0.183734571071654	0.128377448193431	-1.43120597626161	0.152371191278262	0.795449565431166	0.0993873510888123	dx_AD
FUBP3	HSPA1A	-0.178073053294045	0.0917614933754043	-1.94060762029594	0.0523058890916792	0.763885555685227	0.11697170197063	dx_AD
FUBP3	IFI44L	-0.281950198459732	0.148978773866947	-1.89255281904483	0.0584173631851852	0.60816889228793	0.215975797696005	dx_AD
FUBP3	TMEM163	0.0642508196372416	0.0812934397702949	0.790356759644943	0.429319447360262	0.955145302114373	0.0199305560535564	dx_AD
FUBP3	FRMD4A	-0.0644176427647433	0.0470187789691797	-1.37004074067871	0.170674184413386	0.498732854670118	0.302132021130052	dx_AD
FUBP3	PICALM	-0.00487647179925289	0.0377125229707903	-0.129306432323022	0.897115181908193	0.969694634287041	0.0133650075103748	dx_AD
FUBP3	CD163	0.00702761897988191	0.0459070414494685	0.153083682981781	0.878332283299991	0.969799379053688	0.013318098291894	dx_AD
FUBP3	GPNMB	0.0794794897715475	0.0741892752630124	1.07130699807729	0.284031414251403	0.686934906794372	0.163084414264133	dx_AD
FUBP3	MKI67	-0.00286809761036988	0.171232541395046	-0.0167497228447539	0.986636279619819	0.999879994362342	5.21209136963092e-05	dx_AD
FUBP3	ERN1	0.101899831493894	0.0963987469500591	1.05706593413174	0.290481497052203	0.716239907622747	0.1449414845284	dx_AD
FUCA1	AIF1	-0.0389817206534966	0.117426215845771	-0.331967783963128	0.739913585508488	0.963771569186871	0.0160258893311131	dx_AD
FUCA1	CCL3	-0.126467051404605	0.23410472265807	-0.540215720420647	0.589048272528532	0.988913932430203	0.00484150445657656	dx_AD
FUCA1	HIF1A	0.120182731004066	0.19318104246712	0.622124870376562	0.533859762591542	0.83909228596848	0.0761902714921996	dx_AD
FUCA1	HIST	-0.196727553584368	0.182297126233804	-1.07915883068862	0.280516928910676	0.865703271767724	0.0626309411427734	dx_AD
FUCA1	HSPA1A	0.118851997209752	0.127056355411485	0.935427407978438	0.349568077604393	0.985972384390592	0.00613524882626958	dx_AD
FUCA1	IFI44L	0.0945131917201608	0.184902597777446	0.51115123776638	0.609245160218986	0.91269337513692	0.0396751018221314	dx_AD
FUCA1	TMEM163	-0.105707376911174	0.188199002728728	-0.561678730378508	0.574334928438651	0.975272866774222	0.0108738581938793	dx_AD
FUCA1	FRMD4A	0.119567474888204	0.156265106796893	0.765157861144347	0.444177548686015	0.76948985100067	0.113797103816222	dx_AD
FUCA1	PICALM	0.140450590511021	0.108338830789535	1.29640120248176	0.194837298021328	0.548036308230677	0.261190667899067	dx_AD
FUCA1	CD163	-0.209055483444862	0.139721259332827	-1.49623245913405	0.13459308872017	0.499030955478703	0.301872513742122	dx_AD
FUCA1	GPNMB	-0.0447930873269287	0.155322471117394	-0.288387681477676	0.773049996135669	0.935095306078151	0.029144123037156	dx_AD
FUCA1	ERN1	-0.102507278554538	0.128101671230186	-0.800202507665514	0.423593477150995	0.800849247339223	0.0964492282484573	dx_AD
FUCA2	AIF1	-0.184232473241654	0.0799914009486101	-2.30315347720955	0.0212702093390295	0.454437288898249	0.342526039756737	dx_AD
FUCA2	CCL3	0.138938815946755	0.188432262463363	0.737340910364377	0.460915059509239	0.977168673460595	0.0100304642950759	dx_AD
FUCA2	HIF1A	-0.0971178204274494	0.161938975691482	-0.599718628654744	0.548693771036941	0.845309983697507	0.0729840016748498	dx_AD
FUCA2	HIST	0.0147753962406156	0.134290832753055	0.110025352719242	0.912389268413372	0.991263393076069	0.00381093183097207	dx_AD
FUCA2	HSPA1A	0.0412334649802437	0.104847126007937	0.393272248369711	0.694118412933193	0.993953591304247	0.00263389277673093	dx_AD
FUCA2	IFI44L	0.00158568091008071	0.173548411699385	0.00913682179256917	0.992709972387465	0.999656856435872	0.000149050930798104	dx_AD
FUCA2	TMEM163	-0.138283691767149	0.133680781543838	-1.03443210138476	0.300934203674126	0.945021230048688	0.0245584348881663	dx_AD
FUCA2	FRMD4A	-0.0621289402969705	0.121801294298299	-0.510084401441687	0.609992332788586	0.862987376060553	0.0639955571785808	dx_AD
FUCA2	PICALM	-0.100593986823384	0.0864003602133817	-1.16427740086903	0.244311611896344	0.60295256902309	0.219716850084936	dx_AD
FUCA2	CD163	0.0573391694335434	0.0850248337457016	0.674381435487867	0.500068842268041	0.821998144878297	0.0851291625938035	dx_AD
FUCA2	GPNMB	-0.0341779735643288	0.132561556644985	-0.257827189340129	0.796540279659679	0.943166477526342	0.0254116435406721	dx_AD
FUCA2	MKI67	-0.274206990169263	0.159688592496834	-1.71713574452539	0.0859543725201417	0.849483764396645	0.0708449170896121	dx_AD
FUCA2	ERN1	-0.0672557800563576	0.096929580521486	-0.693862283262943	0.487768578660023	0.837279749534581	0.0771294125200484	dx_AD
FUOM	AIF1	-0.317173877401866	0.162354472034312	-1.95358879510775	0.050749866808928	0.607135002482928	0.21671472850576	dx_AD
FUOM	CCL3	-0.256187533652998	0.239506768488697	-1.06964632051761	0.284778536998436	0.940338164000077	0.0267159375187216	dx_AD
FUOM	HIST	-0.576786301495843	0.219669214446829	-2.62570384725191	0.00864700150369237	0.534564158997133	0.272000162810257	dx_AD
FUOM	HSPA1A	-0.336224371418547	0.226793420980699	-1.4825137782421	0.138203640216461	0.912981443256025	0.0395380495997778	dx_AD
FUOM	FRMD4A	-0.354998274612813	0.182391452159461	-1.94635368275069	0.0516122692338193	0.263290783139924	0.579564343710237	dx_AD
FUOM	PICALM	0.00834523295542856	0.170646466342538	0.0489036376450784	0.960996089911266	0.989819222355421	0.00444411641511626	dx_AD
FUOM	CD163	0.0313320717494781	0.168982196952152	0.185416406666495	0.852902440874907	0.962086419603229	0.0167859156221451	dx_AD
FUOM	GPNMB	0.0103380624824423	0.197825383747129	0.0522585235859164	0.958322701515805	0.993184103739713	0.00297024009751044	dx_AD
FUOM	ERN1	-0.0150540755828539	0.203126635901966	-0.0741117752283327	0.940921445752304	0.986343400000263	0.00597185710659049	dx_AD
FURIN	AIF1	0.166153962195979	0.144190040761507	1.15232620310304	0.249187053341649	0.821368906289092	0.0854617418070149	dx_AD
FURIN	HSPA1A	0.0749198051195772	0.161542694308319	0.463777117500503	0.642807439246315	0.993953591304247	0.00263389277673093	dx_AD
FURIN	PICALM	0.16894868141527	0.133715785420262	1.26349092505625	0.20641280591993	0.563235458227564	0.249310012197211	dx_AD
FURIN	CD163	0.0558089733708917	0.158444903590485	0.352229526518157	0.724666135090246	0.921156042599442	0.0356667946678484	dx_AD
FURIN	ERN1	0.160094340336064	0.145900142614941	1.09728707228604	0.272515920338215	0.700105805015434	0.154836321325746	dx_AD
FUS	AIF1	-0.109182498396021	0.0747341181438191	-1.4609458318075	0.14403030750196	0.751384712210343	0.124137645405495	dx_AD
FUS	CCL3	-0.000779434564245675	0.10337919376248	-0.00753956899718593	0.993984351295451	0.999742364005801	0.000111904306527802	dx_AD
FUS	HIF1A	-0.15139455701233	0.0785957998459566	-1.92624233494735	0.0540741219713919	0.376330302266722	0.424430810706488	dx_AD
FUS	HIST	-0.111020173934893	0.0605741311481956	-1.83279845423256	0.0668325491321201	0.71809724206177	0.143816741229458	dx_AD
FUS	HSPA1A	-0.00921441441634232	0.0838166242426301	-0.109935403621943	0.912460604671691	0.996672240610588	0.00144763757283962	dx_AD
FUS	IFI44L	-0.12145772314299	0.0639672653909434	-1.89874809249211	0.0575976049982585	0.604839318387697	0.218359984696357	dx_AD
FUS	TMEM163	-0.0367734299867052	0.0709310178485446	-0.518439338699829	0.604151773709136	0.982844938527695	0.00751499453178268	dx_AD
FUS	FRMD4A	-0.170238860881755	0.0420493706812915	-4.04854717498773	5.1536547183298e-05	0.0035105483316623	2.45462504341559	dx_AD
FUS	PICALM	-0.0872697130805843	0.0368853064177802	-2.36597500620238	0.0179826583744827	0.162898081206089	0.788084031262486	dx_AD
FUS	CD163	-0.0400703299288539	0.0409927677409522	-0.977497547422817	0.328322891369852	0.70992255357838	0.14878902647544	dx_AD
FUS	GPNMB	0.0655575546494512	0.0705746907593676	0.928910264346423	0.352935593105882	0.736108918844252	0.133057920236873	dx_AD
FUS	MKI67	0.0188987402806804	0.0821138476026408	0.230152901519531	0.817972958583448	0.980527715448563	0.00854012612035883	dx_AD
FUS	ERN1	-0.159082578928319	0.0788576518933195	-2.01733852211996	0.0436601981590553	0.403320655099132	0.394349536073527	dx_AD
FUT1	ERN1	-0.516512707074014	0.248057330752316	-2.08223117417057	0.0373213590774829	0.389192459789647	0.409835582338604	dx_AD
FUT10	AIF1	0.187057412719827	0.140244658231629	1.33379349401587	0.18227154377682	0.778960282071874	0.108484685737919	dx_AD
FUT10	HIST	0.292291440938082	0.163266052890134	1.79027688710508	0.0734094099955962	0.71809724206177	0.143816741229458	dx_AD
FUT10	HSPA1A	-0.1646747297985	0.147143135553148	-1.11914653156904	0.263077631502953	0.959287870048847	0.018051047038582	dx_AD
FUT10	TMEM163	0.0367938565043317	0.19295937242605	0.190681883143212	0.848774833409424	0.999470404929196	0.000230061141895285	dx_AD
FUT10	FRMD4A	-0.154355898625255	0.0661626645307688	-2.3329758515616	0.0196494127727609	0.14707122801108	0.832472281305164	dx_AD
FUT10	PICALM	0.167761392968009	0.0581502670099354	2.88496341623583	0.00391459148697289	0.0660265286438381	1.18028153523428	dx_AD
FUT10	CD163	0.262580926742351	0.156233502881423	1.68069538158945	0.0928220981389427	0.432625686788876	0.363887698259198	dx_AD
FUT10	GPNMB	-0.0306660682793396	0.179232341902736	-0.171096733735596	0.86414770410568	0.962693094141274	0.0165121435760193	dx_AD
FUT10	ERN1	-0.189324091946557	0.110703132581133	-1.71019633801061	0.0872295726577201	0.49711661954911	0.3035417173321	dx_AD
FUT11	AIF1	0.0696088872365994	0.110841303802873	0.628004948050738	0.530000698576453	0.923433875328176	0.0345941977963025	dx_AD
FUT11	HIF1A	0.189062148156065	0.254501908235236	0.742871240011744	0.457559639356947	0.804636337355564	0.0944003585946533	dx_AD
FUT11	HIST	-0.110320321459366	0.17971444518579	-0.613864519044731	0.539304858060267	0.945948804836437	0.0241323671697457	dx_AD
FUT11	HSPA1A	0.042408394038211	0.115554978708214	0.366997549671103	0.713620845756428	0.993953591304247	0.00263389277673093	dx_AD
FUT11	TMEM163	0.141167153621402	0.16754168600722	0.842579282718441	0.399463781734126	0.955145302114373	0.0199305560535564	dx_AD
FUT11	FRMD4A	0.131329067638156	0.122468818394452	1.07234698072425	0.283564212391324	0.639202309689675	0.194361664414233	dx_AD
FUT11	PICALM	0.0766284735551608	0.101279479413703	0.756604141320189	0.449287059508531	0.76289409390459	0.117535747268182	dx_AD
FUT11	CD163	-0.0925076675338552	0.115145713382815	-0.80339653831752	0.421745575219367	0.777528421435566	0.109283726999471	dx_AD
FUT11	GPNMB	0.0254018478052931	0.14833126032117	0.171250805462668	0.864026560499369	0.962693094141274	0.0165121435760193	dx_AD
FUT11	ERN1	0.0896195775717285	0.121674714655066	0.736550546477875	0.461395718272946	0.821455416866474	0.0854160022037125	dx_AD
FUT4	AIF1	-0.0531411789558414	0.130595908533936	-0.406913046146712	0.684071853700204	0.957620984588741	0.0188063456934991	dx_AD
FUT4	HSPA1A	-0.034317483438949	0.139880810617973	-0.245333747261969	0.806198023483067	0.995760211575623	0.00184523118204909	dx_AD
FUT4	PICALM	0.04500403996785	0.116264922644613	0.387081838134566	0.698695622692123	0.896897772379948	0.0472570546385723	dx_AD
FUT4	ERN1	0.0971484716656388	0.138868571755016	0.699571331640267	0.484195051369933	0.835089761869761	0.0782668406965815	dx_AD
FUT8	AIF1	0.170728199031009	0.0872279460279365	1.95726492260094	0.0503163293067833	0.607135002482928	0.21671472850576	dx_AD
FUT8	CCL3	0.0557178165510656	0.163112637110095	0.341591047378249	0.732658675527094	0.991852629026161	0.00355285118784023	dx_AD
FUT8	HIF1A	0.195889998494699	0.0919596231964551	2.1301740012159	0.0331572506520486	0.313377122691593	0.503932711286225	dx_AD
FUT8	HIST	-0.0538541591583519	0.0856503286954827	-0.628767688094025	0.5295011568055	0.943014581852457	0.0254815917068969	dx_AD
FUT8	HSPA1A	-0.0954522781204879	0.118373743262157	-0.806363603025499	0.420033226917477	0.986734250512015	0.00579979674933194	dx_AD
FUT8	IFI44L	-0.0468097472497061	0.0943875217009971	-0.495931521520303	0.619942725708052	0.915344452346923	0.0384154462578374	dx_AD
FUT8	TMEM163	-0.0492315013497759	0.0913794587604731	-0.538758951055107	0.590053191097744	0.977315672112403	0.00996513688164086	dx_AD
FUT8	FRMD4A	-0.0148017406532606	0.0485230153056411	-0.305045771785328	0.760331291727493	0.925683661019687	0.0335374018120503	dx_AD
FUT8	PICALM	0.0550191475505236	0.0442780658901623	1.24258244899418	0.214021740746505	0.571812980362134	0.24274599022381	dx_AD
FUT8	CD163	0.0746117565093841	0.0538033308290259	1.38674976734215	0.165518079305042	0.548430387278711	0.260878489947716	dx_AD
FUT8	GPNMB	0.13029962319695	0.0934585343195892	1.39419716075773	0.16325807510567	0.567745801884768	0.245846068424864	dx_AD
FUT8	MKI67	0.0580498378536502	0.104262181790631	0.556767917730901	0.577686006255514	0.977968877208853	0.00967496593993188	dx_AD
FUT8	ERN1	0.0413190271170543	0.112718344558325	0.366568789481061	0.713940692341455	0.923441957133333	0.0345903969090722	dx_AD
FUZ	AIF1	-0.138036396124135	0.163064041519474	-0.846516465787769	0.397264692221547	0.883728109515707	0.0536813308010186	dx_AD
FUZ	HSPA1A	0.173743331458905	0.191369875986308	0.907892794325351	0.363934864999656	0.986734250512015	0.00579979674933194	dx_AD
FUZ	PICALM	-0.0320791218197387	0.140283558335635	-0.228673425455804	0.819122750950019	0.944539640773426	0.0247798107353784	dx_AD
FUZ	ERN1	0.018372603112538	0.165526036119896	0.11099524608461	0.911620116514074	0.98038238200017	0.00860450185575931	dx_AD
FXR1	AIF1	0.0622952829974742	0.0837511213151634	0.7438143157875	0.45698881815824	0.907462765662334	0.0421711855746406	dx_AD
FXR1	CCL3	0.213113639573091	0.113188010564646	1.88282874228427	0.0597235805537032	0.771444642050461	0.11269523293796	dx_AD
FXR1	HIF1A	0.0268241655111719	0.0869324736160701	0.308563237595638	0.757653789197136	0.935937186249936	0.0287532971811606	dx_AD
FXR1	HIST	-0.0120092758374062	0.0689588743954207	-0.174151274113658	0.861746577901477	0.983831547713904	0.00707925539084317	dx_AD
FXR1	HSPA1A	-0.0203575536187581	0.104909735132094	-0.194048279629392	0.846138078630252	0.996374927679531	0.00157720938465507	dx_AD
FXR1	IFI44L	0.0218795966135024	0.0751966666756411	0.290964979975502	0.771078103200885	0.961554473623694	0.0170261072403258	dx_AD
FXR1	TMEM163	0.0227428011609279	0.0809261888309925	0.281031412568116	0.778686306579588	0.99661777296319	0.0014713722010694	dx_AD
FXR1	FRMD4A	0.0608940496252608	0.0447801876824093	1.35984355530474	0.173879436019225	0.503560810422236	0.29794807618061	dx_AD
FXR1	PICALM	0.131699061337734	0.0443861114352053	2.96712320767246	0.00300600474370801	0.0555133529822211	1.25560254067932	dx_AD
FXR1	CD163	0.0482110016195071	0.0479521303809778	1.00539853467349	0.314704985173658	0.700785597328834	0.154414832446266	dx_AD
FXR1	GPNMB	0.0922044545770673	0.107024777165733	0.861524377988511	0.388949300606974	0.75645580819442	0.121216438186596	dx_AD
FXR1	MKI67	0.0489926929624316	0.0985858979074287	0.496954371794993	0.619221227993156	0.977968877208853	0.00967496593993188	dx_AD
FXR1	ERN1	0.0345499819689739	0.0793478919651046	0.435424068785194	0.663254643032717	0.907815784478496	0.042002270312806	dx_AD
FXR2	AIF1	0.0729034751367701	0.118094448557055	0.617331940896004	0.537015803031205	0.924622107162872	0.0340357270518764	dx_AD
FXR2	HSPA1A	-0.118798582255689	0.129431629710904	-0.917848152889946	0.358698368521338	0.986734250512015	0.00579979674933194	dx_AD
FXR2	PICALM	0.0377920355991836	0.112876707397972	0.334808096996836	0.73776985217297	0.913023861339485	0.0395178722875469	dx_AD
FXR2	CD163	0.0136700160143475	0.148416616831917	0.0921056975030558	0.926614061744624	0.986893337698422	0.00572978284421567	dx_AD
FXR2	ERN1	0.180293205950878	0.12196382112617	1.4782515362844	0.139340464258341	0.564747240413318	0.248145882543405	dx_AD
FXYD5	AIF1	0.118024189187604	0.161399782826179	0.731253705060506	0.464624202110183	0.908329409906973	0.0417566239889442	dx_AD
FXYD5	CCL3	-0.296731438408109	0.202888675317287	-1.46253327320545	0.143595133340369	0.885613121082805	0.0527559576536727	dx_AD
FXYD5	HIF1A	-0.0744245860398087	0.193369668442263	-0.384882420492079	0.700324530919279	0.911968951900806	0.0400199470308859	dx_AD
FXYD5	HIST	-0.241532533085732	0.1622927373032	-1.488252260078	0.136684379823873	0.77751105988354	0.1092934245362	dx_AD
FXYD5	HSPA1A	-0.233754447328024	0.172035862831448	-1.35875417765099	0.174224497924793	0.934537904342184	0.0294030791831605	dx_AD
FXYD5	IFI44L	0.0364878446662562	0.179264754781198	0.203541653856005	0.838711691941839	0.975425097669078	0.0108060742119917	dx_AD
FXYD5	TMEM163	0.171155109716666	0.184256647407834	0.928895169452592	0.352943416629537	0.950701518418816	0.0219558124533624	dx_AD
FXYD5	FRMD4A	-0.0440368994252758	0.186042291420072	-0.236703703707041	0.812886661465724	0.943241211781087	0.025377232448472	dx_AD
FXYD5	PICALM	-0.103471514296882	0.15671213207156	-0.660264862261167	0.509083874774708	0.799872737068695	0.0969791054897928	dx_AD
FXYD5	CD163	-0.275258699828799	0.169748889094952	-1.62156407206192	0.104896720657865	0.454504055737609	0.342462237025942	dx_AD
FXYD5	GPNMB	-0.209558298459562	0.171302584493431	-1.22332245645482	0.221207928604444	0.630106490973148	0.200586046524691	dx_AD
FXYD5	MKI67	-0.244425146566339	0.204881169672665	-1.19300932807467	0.232865719835542	0.913798783374379	0.0391494244967129	dx_AD
FXYD5	ERN1	0.0490878369424115	0.195226111324048	0.251440939992564	0.801473218599396	0.952403747959583	0.0211789042006283	dx_AD
FXYD7	ERN1	-0.124679614698421	0.207984075045593	-0.599467121081693	0.548861428994734	0.862668418545628	0.064156100770998	dx_AD
FYB1	AIF1	-0.0247078310118151	0.066594768875758	-0.371017595359646	0.71062442636613	0.959698123709047	0.0178653542778228	dx_AD
FYB1	CCL3	0.0352071551064886	0.148079188916988	0.237758967779229	0.812068045088518	0.991852629026161	0.00355285118784023	dx_AD
FYB1	HIF1A	0.180464350891093	0.0946306861622441	1.90703838479716	0.056515617049167	0.384934605181618	0.414613044572169	dx_AD
FYB1	HIST	-0.0928086728378599	0.0603567883761532	-1.53766751569784	0.124129930146181	0.760941962521726	0.118648465854587	dx_AD
FYB1	HSPA1A	-0.00437466883971051	0.0933522709936481	-0.0468619434015501	0.96262325951813	0.997489027409801	0.00109187294606181	dx_AD
FYB1	IFI44L	-0.0415456167461259	0.0587860897537224	-0.706725297092842	0.479737205747916	0.877758865998464	0.0566247751525418	dx_AD
FYB1	TMEM163	0.0787465206106277	0.0805875224690491	0.977155249323759	0.3284922988935	0.945021230048688	0.0245584348881663	dx_AD
FYB1	FRMD4A	-0.0219796429250738	0.0337573760360071	-0.651106380473096	0.51497781804482	0.813199728492534	0.089802775034262	dx_AD
FYB1	PICALM	0.0353411441147957	0.0336612502205271	1.0499058675261	0.29376139363983	0.649862047235228	0.187178825638881	dx_AD
FYB1	CD163	0.177318059979598	0.0683881293873937	2.59281927387071	0.00951927787554368	0.172520611360881	0.763159011515035	dx_AD
FYB1	GPNMB	-0.0206572975241067	0.0706664730131883	-0.292321049053226	0.770041166503094	0.934717405865832	0.0293196700083651	dx_AD
FYB1	MKI67	0.0392694873418964	0.0799835959857076	0.490969265109229	0.623448185819414	0.977968877208853	0.00967496593993188	dx_AD
FYB1	ERN1	0.00244162310651652	0.0895679445037818	0.0272600104874956	0.978252352013878	0.994004723805821	0.00261155170135165	dx_AD
FYCO1	AIF1	0.0615830482371722	0.140564845030054	0.438111308869619	0.66130559693375	0.952199842125302	0.0212718948675112	dx_AD
FYCO1	HSPA1A	-0.0876970862029012	0.111174371074624	-0.78882466664944	0.430214490496356	0.986734250512015	0.00579979674933194	dx_AD
FYCO1	FRMD4A	0.182985240415505	0.132854604735546	1.37733457398595	0.168408830585056	0.494930343749806	0.305455919154851	dx_AD
FYCO1	PICALM	0.0359967387543776	0.0957627995494355	0.375894803866871	0.706995103629536	0.899407330380044	0.0460435771520775	dx_AD
FYCO1	CD163	-0.00772343415445054	0.101864168460059	-0.0758209120165638	0.939561578629925	0.987262850853513	0.00556720449600671	dx_AD
FYCO1	GPNMB	-0.0533173506634688	0.181631885595191	-0.293546204669696	0.769104687890462	0.934717405865832	0.0293196700083651	dx_AD
FYCO1	ERN1	0.079380266951504	0.0886362885919739	0.895573000770838	0.370480860949003	0.77137862744631	0.112732398281383	dx_AD
FYN	ERN1	0.497748174486658	0.31139579329621	1.598442192227	0.109944600980121	0.52658100958495	0.278534807176741	dx_AD
FYTTD1	AIF1	-0.100030408718869	0.0791492861159079	-1.26381946859738	0.206294831738836	0.795255007674841	0.0994935874847257	dx_AD
FYTTD1	CCL3	0.00273966979525397	0.151318770562384	0.0181052871700705	0.985554860091981	0.999742364005801	0.000111904306527802	dx_AD
FYTTD1	HIF1A	-0.201137819405772	0.0911242514476583	-2.20729187028006	0.0272936749090992	0.291461672333107	0.53541854755554	dx_AD
FYTTD1	HIST	0.133026927190519	0.108316478218984	1.22813194610683	0.219397440422613	0.833338411257631	0.0791785996782854	dx_AD
FYTTD1	HSPA1A	-0.0582767773385422	0.088130466644206	-0.661255744552143	0.50844831745406	0.993589949286601	0.00279281027482713	dx_AD
FYTTD1	IFI44L	0.144488662874012	0.13018679041365	1.10985655622141	0.267060843672204	0.797590975050117	0.0982197688239188	dx_AD
FYTTD1	TMEM163	0.0575744925113346	0.161244984346808	0.357062222707668	0.721045224720251	0.992783872513202	0.00314528644024192	dx_AD
FYTTD1	FRMD4A	-0.136276671013288	0.055008443021308	-2.47737735388184	0.0132351887575048	0.114388185600611	0.941618828632352	dx_AD
FYTTD1	PICALM	0.0325692375889253	0.0433969957470002	0.750495213512024	0.452956505495708	0.764713115679439	0.116501461114379	dx_AD
FYTTD1	CD163	-0.0509412580888222	0.0972154984397922	-0.524003465562349	0.600276129458536	0.870896533296727	0.0600334382040875	dx_AD
FYTTD1	GPNMB	0.362382657991537	0.129176580136861	2.80532785128386	0.00502654236730239	0.150400938426614	0.822749453955623	dx_AD
FYTTD1	MKI67	-0.167143733542542	0.204858287002384	-0.815899302821938	0.414557730928765	0.943735835894498	0.0251495534438382	dx_AD
FYTTD1	ERN1	-0.170285457034788	0.0745586761845596	-2.28391202404494	0.0223767018338609	0.324585464204393	0.488670932929911	dx_AD
FZD1	AIF1	0.116763921982233	0.200520304214001	0.582304731882011	0.560361438772643	0.933595096391899	0.0298414380418769	dx_AD
FZD1	HSPA1A	0.183733262987344	0.149699703615176	1.22734553609843	0.219692747497818	0.949232957877095	0.0226271912557206	dx_AD
FZD1	PICALM	0.191815775872472	0.159956004827443	1.19917833706461	0.230458608748094	0.588131241822183	0.230525750047718	dx_AD
FZD1	CD163	-0.47213135388629	0.265615019392347	-1.77750247318994	0.0754856042809662	0.393935404508011	0.40457498570141	dx_AD
FZD1	ERN1	-0.254654898644617	0.162508387792784	-1.56702618309972	0.117108571641103	0.538593720102182	0.268738714684013	dx_AD
FZD2	AIF1	-0.11549644108422	0.120626420731794	-0.957472172211926	0.338328985608128	0.85978139701423	0.0656119558943667	dx_AD
FZD2	HSPA1A	0.222498787232373	0.127620331732104	1.74344310355998	0.0812562446342753	0.823730241822162	0.0842149893575915	dx_AD
FZD2	FRMD4A	-0.029146836238767	0.162486227410938	-0.179380349357566	0.857639060068894	0.956902380932768	0.0191323648194503	dx_AD
FZD2	PICALM	0.0343185655720806	0.111001930918569	0.309170888182628	0.757191537645721	0.920993457722052	0.0357434548034806	dx_AD
FZD2	CD163	-0.0426281687832955	0.132985646268213	-0.320547141586397	0.748553600154969	0.9288301261951	0.0320637068912427	dx_AD
FZD2	ERN1	0.117043694622435	0.120177131931846	0.973926509486114	0.330093030118766	0.746280539186976	0.127097883361391	dx_AD
FZD3	ERN1	-0.221682336614056	0.209769094925008	-1.05679216804223	0.290606449493099	0.716278969180681	0.144917800066933	dx_AD
FZD4	ERN1	-0.240367627453374	0.15481624100029	-1.55259955867888	0.120518831166968	0.541923061921151	0.266062366883931	dx_AD
FZD5	ERN1	-0.223959163444847	0.20947307930936	-1.06915487270846	0.284999889304625	0.712398251665561	0.147277155032673	dx_AD
FZD6	PICALM	0.0159221091288564	0.318699303784653	0.0499596608457451	0.96015453413669	0.989726485171708	0.00448480781923989	dx_AD
FZD7	ERN1	0.250100222345266	0.221299679375704	1.13014272343643	0.258416089797657	0.688297008939633	0.162224117710301	dx_AD
FZD8	HSPA1A	0.159057994487615	0.194064719469599	0.819613142060744	0.412436679306125	0.986734250512015	0.00579979674933194	dx_AD
FZD8	PICALM	0.338805377280391	0.172402952219361	1.96519475402779	0.0493917009109014	0.289287258063168	0.538670694850886	dx_AD
FZD8	ERN1	0.178892492179872	0.183441437476986	0.975202193355661	0.329459974370314	0.745977852094985	0.127274066435804	dx_AD
FZR1	AIF1	-0.131698411583568	0.113618819103111	-1.15912498143507	0.246405244410977	0.819365505413574	0.086522323423974	dx_AD
FZR1	HSPA1A	-0.066043052837629	0.118955833527174	-0.555189694186306	0.578764917294197	0.993953591304247	0.00263389277673093	dx_AD
FZR1	PICALM	0.0894849281897594	0.100299207312547	0.892179814651093	0.372296559686808	0.713953452603835	0.14633010186006	dx_AD
FZR1	CD163	-0.144710670576501	0.10695682606886	-1.35298209469431	0.176061350633948	0.561868672733286	0.250365181534472	dx_AD
FZR1	ERN1	0.159951237900317	0.134659768166035	1.18781756480598	0.234905292712742	0.67064780578822	0.17350549198977	dx_AD
G0S2	AIF1	-0.906978726074016	0.515671960311567	-1.75882885997141	0.0786065812974564	0.668711464571118	0.174761231073626	dx_AD
G0S2	CCL3	0.57241547156822	0.605690601967817	0.945062495122939	0.344626971268179	0.954493454898701	0.0202270452809205	dx_AD
G0S2	HIF1A	0.616834350043777	0.654722987821576	0.942130277258381	0.346125944894995	0.735196193502817	0.133596750186964	dx_AD
G0S2	HSPA1A	-0.0779543592990546	0.446789383958067	-0.1744767492201	0.861490801933418	0.996374927679531	0.00157720938465507	dx_AD
G0S2	ERN1	-0.0310937680228038	0.379508176165103	-0.0819317473921213	0.934700988531707	0.984961998223936	0.00658052511662238	dx_AD
G2E3	AIF1	-0.0518495488333661	0.0899509845361354	-0.576420025870166	0.564331311714851	0.933595096391899	0.0298414380418769	dx_AD
G2E3	HIF1A	-0.0545695570131321	0.0857394623425183	-0.636457886744538	0.524478021430329	0.835133758434593	0.0782439605669448	dx_AD
G2E3	HIST	-0.313791313681345	0.147534951657612	-2.12689474701268	0.0334288294249453	0.663815512792928	0.177952602723368	dx_AD
G2E3	HSPA1A	-0.135833014353164	0.0863308022738385	-1.5734015064786	0.115625878408176	0.894572369236354	0.0483845200617538	dx_AD
G2E3	IFI44L	-0.124428581668051	0.163332846793971	-0.761809912154447	0.446173463595561	0.865982830853835	0.0624907183052338	dx_AD
G2E3	TMEM163	0.32692000696166	0.136373980649257	2.39723153496907	0.0165194814893408	0.537027408002427	0.270003548861969	dx_AD
G2E3	FRMD4A	-0.118517980377437	0.0492805451132104	-2.40496488229118	0.0161740199577217	0.129716183714965	0.887005836871654	dx_AD
G2E3	PICALM	-0.0266770504168241	0.0404102323116198	-0.66015582912532	0.509153834633477	0.799872737068695	0.0969791054897928	dx_AD
G2E3	CD163	0.0338392436449218	0.0490855853904465	0.689392687807445	0.490576183714538	0.816246143977783	0.0881788573592912	dx_AD
G2E3	GPNMB	-0.013305206289747	0.133639565228257	-0.0995603829376547	0.920693347332067	0.981170917812775	0.00825533288780198	dx_AD
G2E3	MKI67	-0.318928882523746	0.237810678760849	-1.34110412612914	0.179886647850817	0.898787060837342	0.046343188419566	dx_AD
G2E3	ERN1	0.00413027613298356	0.0858516540931878	0.0481094531795549	0.961629012383085	0.991287975561575	0.00380016183229658	dx_AD
G3BP1	AIF1	-0.0449295312119249	0.0768012550026752	-0.585010377894995	0.558540738702337	0.932973078734282	0.0301308877924396	dx_AD
G3BP1	CCL3	0.161545076758627	0.207097359836008	0.780044114934872	0.435364909123776	0.969577860798591	0.0134173096823043	dx_AD
G3BP1	HIF1A	-0.0276719756123254	0.083448523487013	-0.331605335313476	0.740187290345901	0.927770168383665	0.0325595959416908	dx_AD
G3BP1	HIST	0.0216504118171636	0.114211669138542	0.189563920923887	0.849650861448302	0.98182700013474	0.00796502902134518	dx_AD
G3BP1	HSPA1A	-0.00804259905170212	0.0852099312100716	-0.0943857005573019	0.924802774395651	0.996672240610588	0.00144763757283962	dx_AD
G3BP1	IFI44L	-0.0378570808188901	0.142819184383675	-0.265069997299447	0.790955539546577	0.963329087466413	0.0162253261091057	dx_AD
G3BP1	TMEM163	-0.00226125699668774	0.0917443201641936	-0.0246473786348931	0.980336228077974	0.999470404929196	0.000230061141895285	dx_AD
G3BP1	FRMD4A	-0.0912103993546362	0.0492605169632124	-1.85159241066739	0.0640843736761355	0.300097015031054	0.522738324341855	dx_AD
G3BP1	PICALM	0.0585658502601494	0.0392125446625839	1.49354883147974	0.135293581989752	0.47168711332061	0.326345988690061	dx_AD
G3BP1	CD163	0.0355097565475149	0.0468654726182146	0.757695475233803	0.448633308399971	0.795175707003278	0.0995368963114248	dx_AD
G3BP1	GPNMB	0.00142610192250576	0.0938391583356582	0.0151973008688406	0.987874775008865	0.998618797994752	0.000600263047028778	dx_AD
G3BP1	MKI67	0.00308641774216361	0.0900937082037273	0.0342578611059537	0.972671527096027	0.998518686339528	0.000643803303836901	dx_AD
G3BP1	ERN1	0.0540596461033109	0.0796397502790799	0.678802305555591	0.497263132760671	0.843014178782185	0.0741651208496604	dx_AD
G3BP2	AIF1	-0.0786677863101461	0.0833587822547355	-0.943725234250013	0.345310075481499	0.861393650771848	0.0647983336935873	dx_AD
G3BP2	CCL3	-0.145758237224987	0.145221339782319	-1.00369709743398	0.315524636549919	0.945320803552806	0.0244207845386111	dx_AD
G3BP2	HIF1A	-0.0163136952338616	0.0905091391768044	-0.180243623817853	0.856961312356534	0.960934221012471	0.0173063401452454	dx_AD
G3BP2	HIST	-0.0557403138177159	0.108084464325357	-0.515710691315691	0.606056486358983	0.95957919212089	0.0179191780083494	dx_AD
G3BP2	HSPA1A	-0.152106488281802	0.117448588278596	-1.29508996669244	0.195289195667718	0.946567163075267	0.0238485655162082	dx_AD
G3BP2	IFI44L	0.0372576376620342	0.130224521074571	0.286103088378411	0.774799166199166	0.961554473623694	0.0170261072403258	dx_AD
G3BP2	TMEM163	0.0251914771434674	0.0877564925251918	0.287061121275281	0.774065520599813	0.99661777296319	0.0014713722010694	dx_AD
G3BP2	FRMD4A	-0.0903876607191542	0.0477149852568496	-1.8943243979349	0.0581819645117167	0.280560978186779	0.551972732939286	dx_AD
G3BP2	PICALM	0.0554620527749411	0.0397155887436176	1.39648069006289	0.162569791506769	0.509452218558015	0.292896542157432	dx_AD
G3BP2	CD163	0.127864608321178	0.0497725269935647	2.56897963685288	0.0101998450911083	0.17810373626296	0.749326969804771	dx_AD
G3BP2	GPNMB	0.00397466225512844	0.12599398679127	0.031546444051438	0.97483375356203	0.996283254349099	0.00161716929542279	dx_AD
G3BP2	MKI67	-0.0213617137226429	0.161116200580169	-0.132585758885331	0.894520995740427	0.985753858070268	0.00623151449785428	dx_AD
G3BP2	ERN1	-0.235397634616296	0.107833687867841	-2.18296934168473	0.0290380678381107	0.353935060651786	0.451076414210732	dx_AD
G6PC3	AIF1	0.0667735129157556	0.10394243284109	0.642408601478867	0.520607916292397	0.921252156173425	0.035621482673598	dx_AD
G6PC3	HIST	-0.352686242259195	0.16964908301878	-2.07891628992861	0.0376250451849497	0.675264520293636	0.170526068353986	dx_AD
G6PC3	HSPA1A	-0.0936380670545747	0.15606211116835	-0.600005128429693	0.54850281766751	0.993953591304247	0.00263389277673093	dx_AD
G6PC3	FRMD4A	-0.0182650750634874	0.152147482010123	-0.120048487310964	0.904444738341798	0.974447983896646	0.0112413385982657	dx_AD
G6PC3	PICALM	0.023397313948321	0.130737721803587	0.178963757556306	0.857966159493837	0.957848016292558	0.0187033958503001	dx_AD
G6PC3	CD163	-0.0106502875710266	0.144926178552091	-0.0734876726719084	0.941418053333766	0.987262850853513	0.00556720449600671	dx_AD
G6PC3	GPNMB	0.0228629978830028	0.154289210545652	0.148182739429067	0.882198553367594	0.970373232512814	0.0130611918738759	dx_AD
G6PC3	ERN1	0.205302551666843	0.130068287153926	1.57842127515589	0.114468860760019	0.535289330667744	0.271411412843549	dx_AD
G6PD	AIF1	-0.209987323180099	0.116455634609705	-1.80315296794234	0.0713641944898113	0.656476654706911	0.182780713462147	dx_AD
G6PD	HSPA1A	0.0847885672707767	0.137413193686166	0.617033670467063	0.53721251722687	0.993953591304247	0.00263389277673093	dx_AD
G6PD	FRMD4A	-0.242424855675812	0.161907813589821	-1.49730176883232	0.134314754843815	0.442804695752992	0.353787782263054	dx_AD
G6PD	PICALM	0.184916263885893	0.133733357891437	1.38272355380477	0.166749646896928	0.513929935147463	0.289096084998769	dx_AD
G6PD	CD163	-0.175005028370994	0.153773716003145	-1.13806853940771	0.255091863744733	0.650062630857966	0.187044798856138	dx_AD
G6PD	GPNMB	-0.0597414375415908	0.167610584311699	-0.356429981954432	0.721518579420523	0.921032875621023	0.0357248676902519	dx_AD
G6PD	ERN1	-0.0246405704720205	0.116866067166953	-0.210844525441413	0.833008593171386	0.961571138297475	0.0170185805599872	dx_AD
GAA	AIF1	-0.00323156737433727	0.0925099560927522	-0.0349321036440364	0.972133881221848	0.997378869501077	0.00113983699623222	dx_AD
GAA	CCL3	-0.0440337818903949	0.166832496725914	-0.263940076151574	0.791826093963297	0.991852629026161	0.00355285118784023	dx_AD
GAA	HIF1A	0.0422353068318903	0.0919060552800784	0.459548684830185	0.645840199383634	0.88767863493685	0.0517442327959387	dx_AD
GAA	HIST	0.123866797008596	0.139529943105923	0.88774347821932	0.374678752750194	0.90192903365355	0.0448276326411474	dx_AD
GAA	HSPA1A	0.0391709605781152	0.114545919482931	0.341967315421937	0.732375489531705	0.993953591304247	0.00263389277673093	dx_AD
GAA	IFI44L	0.0666744796983938	0.161640832100174	0.41248537781019	0.679983696010454	0.936662430837185	0.0284168988019807	dx_AD
GAA	TMEM163	-0.234747378327819	0.154745816845217	-1.51698690868409	0.129269989318563	0.840037822007059	0.0757011597486258	dx_AD
GAA	FRMD4A	0.059398843171029	0.0509878336115964	1.16496110863435	0.244034735763405	0.593493903821017	0.226583737620073	dx_AD
GAA	PICALM	0.0734418462387051	0.0442973057904844	1.65793031716347	0.0973315320608622	0.405817835843674	0.391668869480432	dx_AD
GAA	CD163	0.0947287067864956	0.0566654471990043	1.67171903636119	0.0945797385402907	0.436997593436266	0.35952095470058	dx_AD
GAA	GPNMB	0.109688297620041	0.08639158917772	1.26966408031222	0.204204312846995	0.613504306573253	0.21218238433969	dx_AD
GAA	MKI67	-0.0395349704854064	0.156954602637825	-0.251887933332124	0.801127686744141	0.977968877208853	0.00967496593993188	dx_AD
GAA	ERN1	0.0453810567394672	0.125218359104704	0.362415360366774	0.717041662675105	0.924799112243304	0.033952595822356	dx_AD
GAB1	AIF1	0.150409360788244	0.105791298169189	1.42175550722233	0.155097240035435	0.76380975112016	0.117014801539232	dx_AD
GAB1	CCL3	-0.0445452171333105	0.145457275548042	-0.30624261980349	0.759419924304223	0.991852629026161	0.00355285118784023	dx_AD
GAB1	HIF1A	0.322239535924156	0.0952668602972592	3.38249350213367	0.00071830977174615	0.0544786070650456	1.26377400520133	dx_AD
GAB1	HIST	0.221174879842281	0.0952472877517043	2.32211210484913	0.0202269000550027	0.586936609611399	0.231408800937353	dx_AD
GAB1	HSPA1A	0.0294496774951601	0.13497024654214	0.218193848271333	0.82727807798739	0.995760211575623	0.00184523118204909	dx_AD
GAB1	IFI44L	0.246423495637707	0.0904992526113147	2.72293404119116	0.0064704974939483	0.422299348458305	0.374379588622881	dx_AD
GAB1	TMEM163	0.0810782432335269	0.101519300637185	0.798648559679195	0.424494222042856	0.955145302114373	0.0199305560535564	dx_AD
GAB1	FRMD4A	0.203298708815406	0.0549195021430556	3.7017580437246	0.000214110750267843	0.00923181777484647	2.03471277656266	dx_AD
GAB1	PICALM	0.302294707267678	0.0549019815186967	5.50608008865276	3.66911660247987e-08	1.83595605994564e-05	4.73613771700814	dx_AD
GAB1	CD163	0.129441165429646	0.0631067556611405	2.05114593633518	0.0402527369871831	0.312503253714404	0.505145456518769	dx_AD
GAB1	GPNMB	0.172353928933558	0.109028098579275	1.58082119361404	0.113918927225769	0.504669513180981	0.29699292997442	dx_AD
GAB1	MKI67	0.103370717247218	0.101918707136567	1.01424674774088	0.310465027215167	0.926970056612517	0.032934294397019	dx_AD
GAB1	ERN1	-0.0171552422482755	0.127797193379036	-0.134238020371812	0.893214362064433	0.977083716103929	0.0100682245264743	dx_AD
GAB2	AIF1	-0.0362864458257552	0.0738936832926996	-0.491062892101633	0.62338196605499	0.945172686902328	0.0244888368693245	dx_AD
GAB2	CCL3	0.183491041789126	0.109441898053199	1.6766069033263	0.0936193759599066	0.842202950476702	0.0745832414558796	dx_AD
GAB2	HIF1A	0.133187498632875	0.0640248353044539	2.08024742273113	0.0375028445632675	0.329705773273477	0.481873448128725	dx_AD
GAB2	HIST	0.0226712740749143	0.0499770008302758	0.453634145672465	0.650092172836536	0.966244992825525	0.0149127436235582	dx_AD
GAB2	HSPA1A	-0.129468574825358	0.0777063319418465	-1.66612644799975	0.0956882317545885	0.868685056403958	0.0611376493942565	dx_AD
GAB2	IFI44L	-0.037372948651356	0.0550339779482879	-0.679088629327742	0.497081706659883	0.885372595857469	0.0528739244760644	dx_AD
GAB2	TMEM163	-0.0169341011510584	0.0725912745283152	-0.233280118872318	0.81554389560922	0.997591105330704	0.0010474317458477	dx_AD
GAB2	FRMD4A	-0.0813406961610174	0.0308007897821708	-2.64086397577058	0.00826949132549366	0.0849588044162885	1.07079160783349	dx_AD
GAB2	PICALM	0.0545230934160187	0.0288865715261762	1.88748925661224	0.0590945500042287	0.319302841096775	0.495797217172542	dx_AD
GAB2	CD163	0.0471842811617372	0.0333774372478773	1.41365799930424	0.157462342951295	0.538074458647739	0.269157622582036	dx_AD
GAB2	GPNMB	0.127785429228339	0.0599019554589147	2.1332430343778	0.0329047945713213	0.320208482904208	0.494567167014819	dx_AD
GAB2	MKI67	0.014704448466647	0.0702980652467773	0.20917287574029	0.834313286078299	0.981597908920728	0.00806637544930434	dx_AD
GAB2	ERN1	0.0499470976262612	0.0720225394865283	0.69349259249049	0.488000472888639	0.837401495843288	0.0770662676674946	dx_AD
GAB3	AIF1	-0.000928841773218791	0.0740468931162345	-0.012543966858417	0.989991624984612	0.999822197629724	7.72254539179236e-05	dx_AD
GAB3	CCL3	0.0276766563931775	0.127753420553456	0.216641216127725	0.82848796261728	0.993702672192411	0.00274354230542944	dx_AD
GAB3	HIF1A	0.0701095732579955	0.0725564419815287	0.966276340780931	0.333905921586605	0.723130552826445	0.14078328879994	dx_AD
GAB3	HIST	-0.135978667332345	0.0618073775651688	-2.20003942391781	0.0278040980534287	0.642038665051013	0.192438816927003	dx_AD
GAB3	HSPA1A	-0.0806448723856771	0.082412158064195	-0.978555522388563	0.327799644884623	0.980078680423915	0.008739057876581	dx_AD
GAB3	IFI44L	-0.0770717842279297	0.0702776941210848	-1.0966749150184	0.272783525929731	0.80408931617601	0.0946957082565416	dx_AD
GAB3	TMEM163	-0.0598083138360496	0.0730989756709633	-0.818182652863177	0.413252898955574	0.955145302114373	0.0199305560535564	dx_AD
GAB3	FRMD4A	-0.037906810207728	0.0366815920448854	-1.03340144455408	0.301416070741104	0.660345586331727	0.180228720584116	dx_AD
GAB3	PICALM	0.0590101133329941	0.0315489392829488	1.87043097721156	0.0614239936210213	0.325652535302569	0.487245536364059	dx_AD
GAB3	CD163	0.00142016182059287	0.0407058132835387	0.0348884276233629	0.972168708415536	0.995049826922248	0.00215517149992775	dx_AD
GAB3	GPNMB	0.140758629769159	0.0713873842571871	1.9717577725225	0.0486372650092021	0.367977995053737	0.434178151197331	dx_AD
GAB3	MKI67	-0.0220112664649088	0.0823340451159951	-0.267341006188857	0.789206616947727	0.977968877208853	0.00967496593993188	dx_AD
GAB3	ERN1	0.0485578750867175	0.0885411320706593	0.54842166517553	0.583402403598145	0.877289237976985	0.0568571982555685	dx_AD
GABARAP	AIF1	0.00395745456372154	0.120403189760676	0.0328683531689462	0.973779569666104	0.997655487095155	0.00101940448831265	dx_AD
GABARAP	CCL3	-0.0716683612111701	0.176270102017762	-0.406582627404098	0.684314558893201	0.988913932430203	0.00484150445657656	dx_AD
GABARAP	HIF1A	-0.018911549580515	0.192920713317268	-0.098027574412987	0.921910397596444	0.981710003348265	0.00801678364449353	dx_AD
GABARAP	HIST	-0.0199560975424502	0.141955409535349	-0.140580042759701	0.888201715217524	0.986159199183556	0.00605296969779682	dx_AD
GABARAP	HSPA1A	-0.249044350541752	0.16976508563477	-1.46699393229502	0.142377705964306	0.916002098717064	0.0381035312882679	dx_AD
GABARAP	IFI44L	0.0253573830507547	0.140608096773333	0.180340845460927	0.856884991263093	0.97691995014497	0.0101410213729639	dx_AD
GABARAP	TMEM163	-0.0873696075883703	0.153301064497158	-0.569921728038557	0.568730787127204	0.97478207709135	0.0110924646041423	dx_AD
GABARAP	FRMD4A	-0.197973498553203	0.162341189455802	-1.21949025516474	0.222658172277591	0.57042697703753	0.243799943707571	dx_AD
GABARAP	PICALM	-0.0561273459478331	0.139937881603919	-0.401087577606013	0.688355646436497	0.892352159635829	0.0494637209555464	dx_AD
GABARAP	CD163	-0.0516344852906085	0.120233362779162	-0.429452226046843	0.667594153775917	0.898209746667666	0.0466222366246534	dx_AD
GABARAP	GPNMB	-0.166207759018427	0.147962115882087	-1.12331293742028	0.261304611103619	0.666760061378081	0.17603042210526	dx_AD
GABARAP	MKI67	-0.386597733271209	0.203994469684979	-1.89513830383842	0.0580740812174172	0.843085541865825	0.0741283583817288	dx_AD
GABARAP	ERN1	-0.0604150560417822	0.214616296951959	-0.281502648679591	0.778324896837531	0.94557957741075	0.0243019162360829	dx_AD
GABARAPL1	AIF1	0.0407607142625208	0.135693062334618	0.300389080777065	0.76388039161449	0.970617481306165	0.0129518910895202	dx_AD
GABARAPL1	CCL3	0.221220785738678	0.239310847244782	0.924407682667221	0.355274096244101	0.954493454898701	0.0202270452809205	dx_AD
GABARAPL1	HIF1A	-0.0207914114791407	0.118763703561318	-0.175065368085343	0.861028270250499	0.961030577648321	0.0172627939207684	dx_AD
GABARAPL1	HIST	-0.0296859697593055	0.154647855176318	-0.191958496452859	0.847774715808446	0.98182700013474	0.00796502902134518	dx_AD
GABARAPL1	HSPA1A	-0.144732084873382	0.130854023681946	-1.10605758081363	0.268701597442383	0.961940708233192	0.0168516960294617	dx_AD
GABARAPL1	FRMD4A	-0.284126212105777	0.168227541915147	-1.68893992547956	0.0912309430449405	0.367113884286391	0.435199190121624	dx_AD
GABARAPL1	PICALM	0.0119510444389974	0.129524573415761	0.0922685489234212	0.926484676070358	0.978189506046508	0.00957700057274197	dx_AD
GABARAPL1	CD163	-0.29030613707191	0.17265843441054	-1.68138983805235	0.092687218066972	0.432431398749737	0.364082779546033	dx_AD
GABARAPL1	GPNMB	-0.0988749540895965	0.149925619837358	-0.659493382097456	0.509578994382634	0.827546668054681	0.0822075055798715	dx_AD
GABARAPL1	ERN1	-0.393067839406545	0.114342332008372	-3.43764057022874	0.000586806050359577	0.0694343204082775	1.15842581081866	dx_AD
GABARAPL2	AIF1	-0.0801964245812385	0.125297849735966	-0.640046295688493	0.522142501868982	0.921920834558673	0.0353063702592105	dx_AD
GABARAPL2	CCL3	0.00630771502705762	0.182286984144466	0.0346032112861039	0.972396140798939	0.999742364005801	0.000111904306527802	dx_AD
GABARAPL2	HIF1A	-0.25346311724133	0.202207146481977	-1.2534824888789	0.210030167964291	0.62128944667347	0.206706023322992	dx_AD
GABARAPL2	HIST	-0.138427443073185	0.153614470247032	-0.901135438937333	0.367516312349906	0.897281241286777	0.0470714115879237	dx_AD
GABARAPL2	HSPA1A	-0.174176774268431	0.151204143446307	-1.15193122555059	0.249349335622998	0.95743313830341	0.0188915449622314	dx_AD
GABARAPL2	IFI44L	-0.153866670739067	0.149837570365483	-1.02688978714588	0.304472363847733	0.815639943464335	0.0885015141330123	dx_AD
GABARAPL2	TMEM163	-0.159228939712103	0.172495301497463	-0.923091460056057	0.355959544667285	0.950701518418816	0.0219558124533624	dx_AD
GABARAPL2	FRMD4A	0.0325598926715127	0.157276681863621	0.207023013746859	0.835991885447353	0.950922646194271	0.0218548097685046	dx_AD
GABARAPL2	PICALM	0.0318326600931322	0.132396745686266	0.240433856044804	0.809993934502032	0.941480159425085	0.0261888277907001	dx_AD
GABARAPL2	CD163	0.0532150660880659	0.109585407802837	0.485603577657065	0.627248259375665	0.882180946720825	0.0544423263165841	dx_AD
GABARAPL2	GPNMB	-0.0129970435648081	0.126158970329345	-0.103021160769453	0.917946176444748	0.979787939926176	0.00886791051731591	dx_AD
GABARAPL2	MKI67	-0.221686366931228	0.219139651316191	-1.01162142770485	0.311719096546585	0.926970056612517	0.032934294397019	dx_AD
GABARAPL2	ERN1	0.0990746832445489	0.136285291191544	0.726965341441749	0.467247187574696	0.824355860671658	0.0838852701435889	dx_AD
GABBR2	ERN1	0.0168667935291253	0.18561734345913	0.0908686290558789	0.927596977424067	0.983450378219043	0.00724754831132128	dx_AD
GABPA	AIF1	-0.000432495295030755	0.0996724190945177	-0.00433916723362184	0.996537856321977	0.999822197629724	7.72254539179236e-05	dx_AD
GABPA	HIST	0.294779007537898	0.151133029889723	1.95046051649324	0.0511212549929496	0.693677238928342	0.158842555421177	dx_AD
GABPA	HSPA1A	-0.065884795272531	0.107061933907758	-0.61538954946672	0.538297491308134	0.993953591304247	0.00263389277673093	dx_AD
GABPA	FRMD4A	-0.0450743195081258	0.112119373618739	-0.40202079313608	0.687668723634095	0.898202171088943	0.0466258995173388	dx_AD
GABPA	PICALM	0.138029836174095	0.0497944381830997	2.77199304200489	0.00557142274484522	0.0828069451242343	1.08193323685473	dx_AD
GABPA	CD163	0.00712200307796262	0.090297862561784	0.078872332920279	0.937134169798486	0.987236895291068	0.00557862243370709	dx_AD
GABPA	GPNMB	0.140782117484168	0.127766664907146	1.10186892321624	0.270518660833273	0.673863555436423	0.171428030942221	dx_AD
GABPA	ERN1	0.00801625427428388	0.0949543269644716	0.0844222115047296	0.932720748096082	0.984655052582934	0.00671588625106854	dx_AD
GABPB1	AIF1	0.0365079784451767	0.0934897869905822	0.390502317101807	0.696165142247132	0.958610182899483	0.018357961998136	dx_AD
GABPB1	HIF1A	-0.00770172983211874	0.116050153916566	-0.0663655288010722	0.94708681370805	0.987661439382393	0.00539190177493648	dx_AD
GABPB1	HIST	-0.011861221998176	0.161800647668751	-0.0733076299080028	0.941561320250117	0.995196394082877	0.00209120623921492	dx_AD
GABPB1	HSPA1A	0.0971475257312973	0.117024269081799	0.830148536654321	0.40645480784793	0.986734250512015	0.00579979674933194	dx_AD
GABPB1	TMEM163	0.0642873737870602	0.138788876063343	0.463202639941544	0.643219124140746	0.988117609177478	0.00519136110366977	dx_AD
GABPB1	FRMD4A	-0.126984627764878	0.0614119411210799	-2.06775140871244	0.038663405035416	0.22373807883142	0.650260095389291	dx_AD
GABPB1	PICALM	0.0471611291336912	0.0483968388921452	0.974467139037575	0.329824647614661	0.680237586540025	0.167339374790922	dx_AD
GABPB1	CD163	-0.129184532773925	0.107366698917641	-1.20320857469055	0.228895617540112	0.623104736636972	0.205438947369086	dx_AD
GABPB1	GPNMB	-0.0310373154609653	0.158492646734281	-0.195828110013208	0.844744707422283	0.956212086766776	0.0194457710115546	dx_AD
GABPB1	ERN1	0.0733908285356444	0.096408698383346	0.76124695972788	0.446509574435765	0.811842598132431	0.0905281645874867	dx_AD
GABPB2	AIF1	-0.045294173961361	0.137886878097327	-0.328487921304522	0.742542775491709	0.964265936998885	0.0158031745583926	dx_AD
GABPB2	HIST	-0.0426537672217462	0.173731561134069	-0.245515362570363	0.806057414509611	0.979324416111755	0.00907341770833485	dx_AD
GABPB2	HSPA1A	-0.18513938405497	0.111549111867909	-1.65971186103395	0.0969724321020573	0.872214645527369	0.0593766252774508	dx_AD
GABPB2	FRMD4A	-0.0931777640742304	0.16611145948132	-0.560935195953224	0.574841715513475	0.844799156528675	0.0732465284219166	dx_AD
GABPB2	PICALM	-0.0844176420794497	0.0515888869899701	-1.63635323428982	0.101765680714185	0.416405925768358	0.380483098781609	dx_AD
GABPB2	CD163	-0.0441099470925996	0.116947149528428	-0.377178471390423	0.706040978160821	0.91564843841862	0.0382712409194197	dx_AD
GABPB2	GPNMB	-0.0648540731840406	0.163523805296353	-0.396603253370395	0.691660053073005	0.910216549809887	0.0408552722950536	dx_AD
GABPB2	ERN1	0.000360873986318566	0.129621870343562	0.00278405168326975	0.997778651015034	0.999677192830304	0.00014021600510155	dx_AD
GABRB1	FRMD4A	-0.0359990581808329	0.0755511387222941	-0.476485977440471	0.633728195036456	0.874383106206896	0.0582982419000739	dx_AD
GABRB1	PICALM	0.0316995262445428	0.0663830239168895	0.477524589482848	0.632988615287124	0.866186270274398	0.0623887044567006	dx_AD
GABRB1	CD163	-0.00689193182777359	0.0764943648800202	-0.0900972488441918	0.9282099354342	0.987034884050276	0.00566749810764682	dx_AD
GABRB2	FRMD4A	-0.117372208437084	0.0808191364571497	-1.45228238734418	0.146423102674234	0.461651369224948	0.335685872015072	dx_AD
GABRB2	PICALM	-0.0243971322570964	0.0737496560440153	-0.330810115813092	0.740787919395985	0.914464060190012	0.038833358277091	dx_AD
GABRB2	CD163	-0.0332241708607702	0.0947039395901193	-0.35082142310621	0.72572232414275	0.921156042599442	0.0356667946678484	dx_AD
GABRB3	PICALM	-0.0137309915904211	0.0749569179185715	-0.183185114485865	0.854652773659766	0.956576651176215	0.0192802239126049	dx_AD
GABRR2	PICALM	0.266283459136997	0.268620555578776	0.99129963663152	0.321539290381194	0.672920705701173	0.17203610829506	dx_AD
GABRR2	ERN1	0.440019452418509	0.194440005469756	2.26300884612428	0.0236351439801535	0.328366360494718	0.483641340589824	dx_AD
GADD45A	AIF1	0.233943504998431	0.191153026075811	1.223854572439	0.221007093196264	0.801644452428237	0.0960182085064922	dx_AD
GADD45A	HSPA1A	0.128211328267504	0.153094176594088	0.837467048844335	0.402330091290099	0.986734250512015	0.00579979674933194	dx_AD
GADD45A	PICALM	0.250222726461091	0.167351546570083	1.49519219624482	0.134864289588491	0.471128309506602	0.326860798769387	dx_AD
GADD45A	CD163	-0.205385702380374	0.275280885685695	-0.746095036234645	0.455610007625235	0.799313131399966	0.0972830522275456	dx_AD
GADD45A	ERN1	-0.506197423843695	0.194766600241574	-2.59899501873446	0.00934971300157061	0.232805305748792	0.633007126121956	dx_AD
GADD45B	AIF1	-0.269960199923672	0.265877138418993	-1.01535694843475	0.309935707123704	0.848260271031584	0.0714708730617604	dx_AD
GADD45B	CCL3	-0.376256546603456	0.341883964793269	-1.10053873638376	0.271097461653891	0.929111162113366	0.0319323223849413	dx_AD
GADD45B	HIF1A	-0.506685632167713	0.35946680800836	-1.40954775484008	0.158673263085214	0.5574197106049	0.253817678508264	dx_AD
GADD45B	HIST	-0.36010969159733	0.260153661456774	-1.3842191940749	0.166291347864742	0.808323459789031	0.0924148165879732	dx_AD
GADD45B	HSPA1A	0.00163091596716788	0.192146733265449	0.00848786726399759	0.993227743072633	0.999841473520802	6.88526327781779e-05	dx_AD
GADD45B	IFI44L	0.170963133129591	0.328556572885914	0.520346105475587	0.602822366471408	0.91269337513692	0.0396751018221314	dx_AD
GADD45B	TMEM163	-0.37708407557595	0.27519546200528	-1.37024089288476	0.170611717075438	0.886952801243451	0.0520994903203727	dx_AD
GADD45B	FRMD4A	-0.199433817343702	0.313318365414418	-0.636521313009904	0.524436693969185	0.8184321675127	0.0870173095271795	dx_AD
GADD45B	PICALM	-0.191845510552552	0.249486458551752	-0.768961616859684	0.441916096872516	0.759358795238445	0.11955297249261	dx_AD
GADD45B	CD163	-0.935228195705371	0.285409096538296	-3.27679883734849	0.0010499114247688	0.0714943360645874	1.14572836258114	dx_AD
GADD45B	GPNMB	-0.36671649260661	0.263459750612116	-1.39192605988045	0.163944789505706	0.568326923694002	0.245401769373591	dx_AD
GADD45B	MKI67	-0.533061901588153	0.365078716177346	-1.46012867353572	0.144254713509501	0.883095357736427	0.0539923982313505	dx_AD
GADD45B	ERN1	-0.155391296505231	0.203461205069752	-0.763739192697492	0.445022679846255	0.811422158207414	0.0907531368143238	dx_AD
GADD45G	AIF1	-0.334407027244336	0.274536873956713	-1.2180769104884	0.223194747231898	0.804343106899419	0.0945586556703485	dx_AD
GADD45G	HSPA1A	0.138337871439772	0.224932943202384	0.615018278204372	0.53854264949841	0.993953591304247	0.00263389277673093	dx_AD
GADD45G	PICALM	0.578995873089911	0.256035113870458	2.26139244862662	0.0237349659598216	0.193525953127221	0.713260784938983	dx_AD
GADD45G	CD163	-0.300301675727989	0.39114221878859	-0.76775571979434	0.44263232599731	0.791737082874888	0.101419013376853	dx_AD
GADD45G	GPNMB	-0.661308926033186	0.299351734749887	-2.20913677545821	0.0271651288713731	0.30484331579871	0.515923323173016	dx_AD
GADD45G	ERN1	-0.356026533941769	0.230814714833725	-1.54247762842263	0.12295757024656	0.543324262023791	0.264940901209997	dx_AD
GAGE10	ERN1	-0.167402423869703	0.191879495839915	-0.872435187183139	0.382971011581553	0.77770064471628	0.109187541013235	dx_AD
GAK	AIF1	-0.208073338742873	0.0716507956303262	-2.90399202008033	0.00368437550607584	0.248510529210707	0.60465520579892	dx_AD
GAK	CCL3	0.0763891742846312	0.121881503194569	0.62674952541966	0.53082343432147	0.987658204741311	0.00539332411362213	dx_AD
GAK	HIF1A	-0.19845248687305	0.0804267897920989	-2.46749232918589	0.0136063136617582	0.21308163298424	0.671453983591137	dx_AD
GAK	HIST	-0.202001542425071	0.0732987151406273	-2.7558674396614	0.00585367152703773	0.467794018496076	0.329945335649473	dx_AD
GAK	HSPA1A	-0.270781463621132	0.0876685180277772	-3.08869671476979	0.00201036551952433	0.2215701547291	0.654488739022051	dx_AD
GAK	IFI44L	-0.143313668810178	0.0760469996037942	-1.88454073871216	0.0594918696875267	0.609514811627121	0.215015736264192	dx_AD
GAK	TMEM163	-0.179058921650631	0.0755001978411606	-2.3716351317031	0.0177095694645313	0.544027395291852	0.264379230219991	dx_AD
GAK	FRMD4A	-0.184307205799835	0.0443306625537016	-4.15755585824073	3.21670638287382e-05	0.00256317058846044	2.59122248895362	dx_AD
GAK	PICALM	-0.0415352444376493	0.0356288920371201	-1.1657742372223	0.243705736006303	0.602249462218381	0.220223579134839	dx_AD
GAK	CD163	-0.0505202555693494	0.0412463411558121	-1.2248421109282	0.220634715106235	0.615548780747842	0.210737524584573	dx_AD
GAK	GPNMB	0.0247020685139819	0.0750435308063264	0.329169859794223	0.742027303034288	0.925962855146333	0.0334064346231808	dx_AD
GAK	MKI67	-0.0937769323685665	0.083122458916468	-1.12817803504593	0.259244738282738	0.916175311759205	0.0380214153663164	dx_AD
GAK	ERN1	-0.28871873664162	0.091552443726381	-3.15358853232254	0.00161276301638701	0.113006210064293	0.946897689945349	dx_AD
GAL3ST4	AIF1	-0.0559765553013349	0.145195905675017	-0.385524337212536	0.699848978846529	0.959021500795513	0.0181716560491758	dx_AD
GAL3ST4	CCL3	-0.0720255864322263	0.25052920871391	-0.287493768898123	0.773734272358648	0.991852629026161	0.00355285118784023	dx_AD
GAL3ST4	HIF1A	-0.0300599467320843	0.257198358548094	-0.116874566780967	0.906959452772823	0.976799612337411	0.0101945214216472	dx_AD
GAL3ST4	HIST	0.0457874220821486	0.186029765186458	0.246129548334675	0.805581950246407	0.979324416111755	0.00907341770833485	dx_AD
GAL3ST4	HSPA1A	-0.0880641874957728	0.184695281049037	-0.476807999617444	0.633498848783341	0.993953591304247	0.00263389277673093	dx_AD
GAL3ST4	IFI44L	-0.0333826225195386	0.205740200486465	-0.162256197090343	0.871104107176485	0.979151625569098	0.00915005074116126	dx_AD
GAL3ST4	TMEM163	-0.0907449694480462	0.196355582096527	-0.46214611512005	0.643976542043152	0.988117609177478	0.00519136110366977	dx_AD
GAL3ST4	FRMD4A	-0.219879893213383	0.075815863966775	-2.90018317683146	0.00372944644783853	0.0538291714218272	1.26898230511275	dx_AD
GAL3ST4	PICALM	-0.0862872920132877	0.0667682561381583	-1.29234005804705	0.196239405240566	0.54987282461869	0.259737743147325	dx_AD
GAL3ST4	CD163	0.200533760171155	0.158705374253868	1.26355998411482	0.206388003966434	0.59795945176764	0.223328264959119	dx_AD
GAL3ST4	GPNMB	0.0991164136305027	0.1587857490173	0.624214794110419	0.532486532370014	0.838055290523602	0.0767273279363355	dx_AD
GAL3ST4	MKI67	-0.00803048181991262	0.210131416401248	-0.0382164740401233	0.969515086106095	0.997655017770443	0.00101960879248705	dx_AD
GAL3ST4	ERN1	0.106611077788208	0.21795617010247	0.489139985062527	0.624742594852607	0.89469656107188	0.048324231942914	dx_AD
GALC	AIF1	0.131157256912655	0.128396675384898	1.02150041283765	0.307017413601865	0.84799544385733	0.0716064811311824	dx_AD
GALC	HIF1A	0.371363903511357	0.250425941127959	1.4829290521528	0.138093261692375	0.529758916816868	0.275921724580791	dx_AD
GALC	HIST	0.240742400896021	0.178106684574712	1.35167526963332	0.176479219694399	0.808514610031096	0.0923121278929456	dx_AD
GALC	HSPA1A	0.142004550027595	0.136135605604237	1.04311101711641	0.296896878752911	0.970015504008354	0.0132213242373995	dx_AD
GALC	IFI44L	0.137498958472504	0.199012686137353	0.690905495228614	0.489624932547452	0.884433729550893	0.0533347031370807	dx_AD
GALC	TMEM163	-0.122288355284177	0.195136224062083	-0.626681980098533	0.530867718219109	0.966667233503107	0.0147230021580862	dx_AD
GALC	FRMD4A	-0.0115420275701621	0.139900613439798	-0.0825016223043857	0.93424782832196	0.983763691397481	0.00710921035638775	dx_AD
GALC	PICALM	0.0514530305781988	0.0512329248349916	1.00429617758338	0.31523587553214	0.669093913458145	0.174512920746132	dx_AD
GALC	CD163	0.0195651105908929	0.0649347743861209	0.301304051270789	0.763182651918417	0.932081221688661	0.0305462415148432	dx_AD
GALC	GPNMB	0.140625750762024	0.159431111089294	0.882047109884734	0.377751331985903	0.748843924111857	0.125608689590556	dx_AD
GALC	ERN1	-0.164719433988925	0.100356106437075	-1.64134938905992	0.100724909323085	0.515277172285541	0.287959097146967	dx_AD
GALE	AIF1	0.0402247269843267	0.136642964763206	0.294378324226452	0.76846882825307	0.970617481306165	0.0129518910895202	dx_AD
GALE	HSPA1A	-0.0431519479805851	0.144950666288772	-0.297700928774051	0.765931434494093	0.995760211575623	0.00184523118204909	dx_AD
GALE	FRMD4A	0.199914196290023	0.160749100826797	1.24364114798642	0.213631664872661	0.55896851360346	0.252612654999802	dx_AD
GALE	PICALM	0.0744755536663284	0.133037757478734	0.559807644669845	0.575610648714617	0.839245464852683	0.0761109969310384	dx_AD
GALE	CD163	0.226032752832939	0.166437840585448	1.35806107576177	0.174444304957811	0.559973938957975	0.251832184476143	dx_AD
GALE	GPNMB	0.310701360342542	0.186552935262616	1.66548631306797	0.0958157720317465	0.477221336591797	0.321280147237808	dx_AD
GALE	ERN1	-0.0316779602143171	0.112800444792472	-0.280831873248351	0.778839355660511	0.94557957741075	0.0243019162360829	dx_AD
GALK1	AIF1	0.115064211899317	0.119219567041238	0.965145359565984	0.334472010290976	0.857697737439261	0.0666657355664431	dx_AD
GALK1	HSPA1A	-0.0111566110302118	0.150349510851982	-0.0742045050029815	0.940847661262316	0.996672240610588	0.00144763757283962	dx_AD
GALK1	PICALM	0.409852716867259	0.141928194761521	2.88774698752371	0.00388011843706761	0.0655502966828078	1.18342533833828	dx_AD
GALK1	CD163	0.227546001376306	0.161377688931198	1.41002144028298	0.158533352179866	0.538617984491176	0.268719149560085	dx_AD
GALK1	GPNMB	0.175639364210465	0.187170370473128	0.938392993327335	0.348042485388412	0.733066782032246	0.134856459537628	dx_AD
GALK1	ERN1	0.171731599420894	0.154845464239781	1.10905153253288	0.267407951758394	0.696014122582216	0.157381948180671	dx_AD
GALK2	AIF1	0.158565160529438	0.0969510387219474	1.63551791316231	0.101940522647956	0.705742079870468	0.151353986986006	dx_AD
GALK2	HIF1A	0.102114039178524	0.0929098730266089	1.09906553364117	0.271739482224383	0.675040009836911	0.170670485633508	dx_AD
GALK2	HIST	0.149551849659913	0.15212725247868	0.983070733370877	0.32557262718913	0.88631722040536	0.0524108126336547	dx_AD
GALK2	HSPA1A	0.138318152645751	0.0984750574020193	1.40460088366412	0.160139993722415	0.926791453732459	0.0330179796446288	dx_AD
GALK2	IFI44L	-0.0375316276291926	0.0878621239731111	-0.427165039177503	0.669259123514207	0.932161922451017	0.0305086413810748	dx_AD
GALK2	TMEM163	-0.0054093922644452	0.0925302828780106	-0.0584607773389907	0.953381604183658	0.999470404929196	0.000230061141895285	dx_AD
GALK2	FRMD4A	-0.0684123844051345	0.048616212548258	-1.40719280296107	0.159370225180117	0.47941485787065	0.319288510579284	dx_AD
GALK2	PICALM	0.0531761212046751	0.0413878857797155	1.28482332940856	0.198854028016857	0.55273562273736	0.257482545080384	dx_AD
GALK2	CD163	0.00793254235291476	0.050544582106513	0.156941496443644	0.875290955631976	0.969161829281172	0.0136036990114241	dx_AD
GALK2	GPNMB	0.148784757428761	0.0902882892294584	1.64788544227081	0.0993761812791949	0.479965156826767	0.318790289180905	dx_AD
GALK2	MKI67	0.0894559364948226	0.102163016772385	0.875619566854872	0.381236884568562	0.943735835894498	0.0251495534438382	dx_AD
GALK2	ERN1	0.12295932180169	0.0765374279699164	1.60652539630702	0.108158519507088	0.524112158338787	0.280575765429638	dx_AD
GALM	AIF1	0.233062876694822	0.114174910597045	2.0412792572036	0.0412230776358428	0.578989992245446	0.237328942922204	dx_AD
GALM	HIF1A	0.179108223205645	0.115407504718363	1.55196339824464	0.120670981727979	0.503088767966403	0.298355378688295	dx_AD
GALM	HIST	-0.0747461859425042	0.14972787964563	-0.499213547399525	0.617628951670243	0.960678167712	0.0174220789245939	dx_AD
GALM	HSPA1A	-0.0465766462355894	0.148542235340662	-0.313558269328397	0.753856558348043	0.995760211575623	0.00184523118204909	dx_AD
GALM	IFI44L	0.165909598506429	0.19193889956785	0.864387567501814	0.387375020217049	0.847845487791842	0.0716832867922838	dx_AD
GALM	TMEM163	-0.0174742201606088	0.175823568204835	-0.0993849706215226	0.920832615387758	0.999470404929196	0.000230061141895285	dx_AD
GALM	FRMD4A	0.0307593907177322	0.0592271129064258	0.519346448075725	0.603519168377741	0.860532344568156	0.0652328013347067	dx_AD
GALM	PICALM	0.169852555049644	0.0519453756285108	3.26983014357911	0.00107612080854576	0.0281991956513688	1.54976327923929	dx_AD
GALM	CD163	-0.0352805522634334	0.0711661127723396	-0.495749323505921	0.620071282898962	0.8785924343524	0.0562125408079526	dx_AD
GALM	GPNMB	0.14450937450929	0.161017983078111	0.897473510391619	0.369466302273385	0.74502268819663	0.127830501468396	dx_AD
GALM	MKI67	-0.0269360788232842	0.203752497870428	-0.132199993152543	0.89482610653752	0.985753858070268	0.00623151449785428	dx_AD
GALM	ERN1	-0.263863007864647	0.239010321810895	-1.10398164340959	0.269601100638956	0.697241942737929	0.156616495698951	dx_AD
GALNS	AIF1	0.0594354367333905	0.141391231550059	0.42036154634064	0.674221354989066	0.95622262865165	0.019440983101784	dx_AD
GALNS	HSPA1A	0.173553188467235	0.135278364058463	1.28293382075666	0.199515262652603	0.946567163075267	0.0238485655162082	dx_AD
GALNS	FRMD4A	0.143207300652924	0.169876608720839	0.843007767409929	0.399224099698407	0.73631639411952	0.132935529828364	dx_AD
GALNS	PICALM	0.155900627722482	0.104222330473379	1.49584668673574	0.134693611966449	0.470785987309649	0.327176472176655	dx_AD
GALNS	CD163	0.110991165324326	0.132435891071294	0.83807466712008	0.401988769572331	0.763838761434545	0.116998306881784	dx_AD
GALNS	ERN1	0.0632534169665782	0.12447063506645	0.508179434714135	0.611327511865567	0.887858728776705	0.0516561312862321	dx_AD
GALNT1	AIF1	0.000853284675426653	0.0653403667578284	0.0130590738584188	0.989580662742097	0.999822197629724	7.72254539179236e-05	dx_AD
GALNT1	CCL3	-0.000376744621264122	0.126192284414609	-0.0029854806338739	0.997617934634252	0.999742364005801	0.000111904306527802	dx_AD
GALNT1	HIF1A	-0.0434152697548431	0.0859204396957318	-0.505296177586947	0.613350827137642	0.875096583046841	0.057944011926859	dx_AD
GALNT1	HIST	-0.0239207602543296	0.0699543821154639	-0.341947988545549	0.732390034393873	0.973707409284011	0.0115715252808305	dx_AD
GALNT1	HSPA1A	-0.0690730377807991	0.0892705185814146	-0.773749709068896	0.439078817779807	0.986734250512015	0.00579979674933194	dx_AD
GALNT1	IFI44L	0.105076255258513	0.0723885638797917	1.45155877706045	0.146624327928452	0.738629691598703	0.131573238469096	dx_AD
GALNT1	TMEM163	-0.0326662179657582	0.0744448263373273	-0.438797691833409	0.660808132937183	0.988117609177478	0.00519136110366977	dx_AD
GALNT1	FRMD4A	0.0234827301122397	0.0454504680699738	0.516666408717432	0.605389048978188	0.861741875397759	0.0646228024794046	dx_AD
GALNT1	PICALM	0.139506295495769	0.0377848578316634	3.69212175198034	0.000222390949197176	0.00988598444875117	2.00498007704608	dx_AD
GALNT1	CD163	0.0571173864444074	0.0458065432435323	1.24692636466237	0.21242449860303	0.606675252000163	0.217043720795169	dx_AD
GALNT1	GPNMB	0.1479262023263	0.0892535199839649	1.6573710745848	0.0974444757180598	0.479682786515885	0.319045865972914	dx_AD
GALNT1	MKI67	0.138012371769531	0.0849363928752783	1.6248908989129	0.104185807772967	0.856701474863581	0.0671704854342026	dx_AD
GALNT1	ERN1	-0.0905539912140378	0.0874241353446307	-1.03580082155882	0.300295074227196	0.723994374241438	0.140264808451185	dx_AD
GALNT10	AIF1	-0.0339902054416347	0.0831293659749709	-0.408883251339469	0.682625340807051	0.957620984588741	0.0188063456934991	dx_AD
GALNT10	CCL3	-0.0645883092212179	0.139078030883446	-0.46440339146983	0.642358760709171	0.988913932430203	0.00484150445657656	dx_AD
GALNT10	HIF1A	0.133198422172537	0.114386007211331	1.16446430310701	0.244235901567465	0.660928010015507	0.179845842414027	dx_AD
GALNT10	HIST	0.0801001673342166	0.0754233038236556	1.06200820268356	0.288231961397365	0.870730089890188	0.0601164473316084	dx_AD
GALNT10	HSPA1A	-0.0254130823859758	0.099575730647728	-0.255213617019597	0.798558114375316	0.995760211575623	0.00184523118204909	dx_AD
GALNT10	IFI44L	0.0337829724700188	0.0820864302943597	0.411553680052524	0.68066658822748	0.936662430837185	0.0284168988019807	dx_AD
GALNT10	TMEM163	0.0523858504236585	0.0803937915007253	0.651615621626527	0.514649167587085	0.966667233503107	0.0147230021580862	dx_AD
GALNT10	FRMD4A	-0.085204437739218	0.0442336003176243	-1.92623790800202	0.0540746744823294	0.270406731248465	0.567982501681293	dx_AD
GALNT10	PICALM	0.102703564661396	0.0423767420238653	2.42358330906034	0.0153682278806717	0.149943675552551	0.824071847547355	dx_AD
GALNT10	CD163	0.25279052012014	0.0776568778819711	3.25522383869656	0.00113303027778435	0.0728409009684847	1.13762469105914	dx_AD
GALNT10	GPNMB	0.0922667485511461	0.0903736714031252	1.02094721967836	0.307279445656043	0.702861165782073	0.153130451494114	dx_AD
GALNT10	MKI67	0.0954779484943757	0.0945991502550718	1.00928970542478	0.312835715799996	0.926970056612517	0.032934294397019	dx_AD
GALNT10	ERN1	0.118528298406841	0.104718948188775	1.13187059703055	0.257688841872422	0.687999309868232	0.162411997404851	dx_AD
GALNT11	AIF1	0.0559764857046154	0.0724118403003951	0.773029458613415	0.439504946696072	0.900990180367124	0.0452799422458111	dx_AD
GALNT11	CCL3	-0.114279259322987	0.137287766447958	-0.832406719693464	0.405179410393364	0.961446663754817	0.0170748032398099	dx_AD
GALNT11	HIF1A	-0.0410041768631964	0.0858031309900713	-0.477886720333565	0.632730833636972	0.882915296989384	0.0540809587266223	dx_AD
GALNT11	HIST	-0.103510594510503	0.0755488500650304	-1.37011475914463	0.17065108131521	0.808323459789031	0.0924148165879732	dx_AD
GALNT11	HSPA1A	-0.0435424733386805	0.0857207167011393	-0.507957411164549	0.611483210972048	0.993953591304247	0.00263389277673093	dx_AD
GALNT11	IFI44L	-0.060103320495962	0.081869954381016	-0.734131598708924	0.462868536796937	0.870184386397352	0.0603887134614894	dx_AD
GALNT11	TMEM163	-0.0805450253140682	0.0761059280640493	-1.0583278775115	0.289905987710964	0.942308575758381	0.0258068564382422	dx_AD
GALNT11	FRMD4A	-0.135797516946727	0.0462005740262845	-2.93930367335845	0.00328950599358906	0.0500154895709143	1.30089547579595	dx_AD
GALNT11	PICALM	0.029994116031802	0.0372978029482703	0.80417916501414	0.42129350975365	0.747608745989484	0.12632562661804	dx_AD
GALNT11	CD163	-0.0664187017871995	0.0459454063156234	-1.44560048791242	0.148289289728808	0.521824805779361	0.282475279860107	dx_AD
GALNT11	GPNMB	0.0911805088104328	0.0777204520146985	1.17318551869962	0.240721417962735	0.647759589094566	0.188586149225917	dx_AD
GALNT11	MKI67	0.0649041183491764	0.0910493576273141	0.712845428463579	0.475941411016036	0.959371465671395	0.0180132027825114	dx_AD
GALNT11	ERN1	-0.0709399284804455	0.0861186765228759	-0.823746152921911	0.410083809309795	0.792113083537209	0.101212813296354	dx_AD
GALNT12	AIF1	-0.34173040779562	0.181602823985282	-1.88174611108094	0.0598704957390389	0.643689121687296	0.191323830363187	dx_AD
GALNT12	HSPA1A	0.0694200229415673	0.152770698390398	0.454406660917187	0.64953615904039	0.993953591304247	0.00263389277673093	dx_AD
GALNT12	PICALM	-0.309979732490385	0.146337329129765	-2.11825468138421	0.0341535044400922	0.237281009665169	0.624737018325645	dx_AD
GALNT12	CD163	-0.257357221227862	0.19685924179669	-1.30731592217373	0.191105438849861	0.581667926512564	0.235324882776563	dx_AD
GALNT12	ERN1	-0.335432299678519	0.164304720487654	-2.04152564018223	0.041198607979688	0.396583675168276	0.401665166908967	dx_AD
GALNT17	HSPA1A	-0.516982400180644	0.171072951117777	-3.02199966039472	0.00251110829927839	0.226385850339924	0.645150721085048	dx_AD
GALNT17	PICALM	0.167406845722472	0.0648566799681093	2.58118124154348	0.00984628739080756	0.113321092657253	0.945689246605466	dx_AD
GALNT17	ERN1	-0.416380601983517	0.140251256686091	-2.96881904534699	0.00298946584042952	0.152825557114385	0.815804012346544	dx_AD
GALNT2	AIF1	0.178782617730288	0.0661919258152996	2.70097320070667	0.0069136909123538	0.314051148518713	0.502999613995532	dx_AD
GALNT2	CCL3	-0.0625168535256643	0.12161482102253	-0.514056206307967	0.607212694570072	0.988913932430203	0.00484150445657656	dx_AD
GALNT2	HIF1A	0.023091228406992	0.0866875293689959	0.266373128581175	0.789951858133166	0.94355670818379	0.0252319934204009	dx_AD
GALNT2	HIST	0.0752791474339781	0.0602134602516754	1.25020464061245	0.211224802053194	0.828737220075309	0.0815831557739786	dx_AD
GALNT2	HSPA1A	-0.0603831683323561	0.0931701329276262	-0.648095762396961	0.516923014644806	0.993953591304247	0.00263389277673093	dx_AD
GALNT2	IFI44L	0.146898659463986	0.0667672203693486	2.20016137636642	0.0277954475374691	0.518880083995699	0.284932998368015	dx_AD
GALNT2	TMEM163	0.195557634068445	0.0710862534132739	2.75099086924066	0.00594152994073481	0.391938423931427	0.406782158100387	dx_AD
GALNT2	FRMD4A	-0.0034959869093215	0.0385823162395456	-0.0906111205873696	0.927801595334641	0.982346935524576	0.0077351053145628	dx_AD
GALNT2	PICALM	0.156812256539387	0.0366619486810929	4.27724826913682	1.89217737611252e-05	0.00164322312960251	2.78430346068202	dx_AD
GALNT2	CD163	0.227728495750488	0.0485507262329244	4.69052707178775	2.72502169683152e-06	0.00490996844263446	2.308921299167	dx_AD
GALNT2	GPNMB	0.175874892762247	0.0814762793017023	2.15860240881878	0.0308810257245405	0.318431319445188	0.496984223618756	dx_AD
GALNT2	MKI67	0.145118842058683	0.0699153253187692	2.0756370852461	0.0379275288001598	0.780719620678179	0.107504906013577	dx_AD
GALNT2	ERN1	-0.077745331476835	0.0896834769264944	-0.866885787005738	0.386004591759921	0.779406928102488	0.108235738107984	dx_AD
GALNT4	AIF1	-0.000242707077884319	0.113764647008575	-0.00213341388793677	0.998297783288273	0.999822197629724	7.72254539179236e-05	dx_AD
GALNT4	HSPA1A	0.0337751833701141	0.100926006074121	0.33465292726742	0.737886914433541	0.994014902661096	0.002607104440752	dx_AD
GALNT4	FRMD4A	0.203359623530467	0.139314018069347	1.4597211849079	0.144366717139425	0.459083349414259	0.33810845846169	dx_AD
GALNT4	PICALM	-0.0528194262978232	0.0982919700443108	-0.537372750531013	0.591010162021355	0.84520718261462	0.0730368209469357	dx_AD
GALNT4	CD163	-0.0888861394326508	0.128513957454147	-0.691645804031559	0.489159789482898	0.815941788616917	0.0883408238248607	dx_AD
GALNT4	ERN1	-0.0349422614143791	0.0901030972574294	-0.387803110858078	0.698161743214329	0.91710694107571	0.0375800196068365	dx_AD
GALNT6	AIF1	0.0354142889686211	0.118719058172377	0.298303318050254	0.765471672075225	0.970617481306165	0.0129518910895202	dx_AD
GALNT6	HSPA1A	0.18069757236545	0.128637569943139	1.40470293744916	0.160109631925688	0.926791453732459	0.0330179796446288	dx_AD
GALNT6	FRMD4A	-0.162181541715726	0.152106609475817	-1.0662359924702	0.286316975661276	0.642548561658444	0.192094044240534	dx_AD
GALNT6	PICALM	-0.0542958794586661	0.102298406114933	-0.530759779362195	0.595585254928851	0.847502705078257	0.0718589069317412	dx_AD
GALNT6	CD163	0.267672346863178	0.137785282552022	1.94267734481813	0.0520551552027957	0.343119425148108	0.464554694372194	dx_AD
GALNT6	GPNMB	0.588390748463787	0.225857305290554	2.60514375528767	0.00918357195732411	0.193673602476047	0.712929569163386	dx_AD
GALNT6	ERN1	-0.0721767949562793	0.107414333679863	-0.671947518395397	0.501617107714638	0.844697186863165	0.0732989521673477	dx_AD
GALNT7	AIF1	0.142260223818234	0.0824013418966784	1.72643091172728	0.084269918623158	0.677262880365562	0.169242726688305	dx_AD
GALNT7	CCL3	0.458469625492698	0.203525953164947	2.2526347051235	0.0242821910119783	0.711707620738912	0.147698383860951	dx_AD
GALNT7	HIF1A	0.15156752961417	0.0820455932199663	1.84735734931934	0.064695366297865	0.410516864637417	0.386668996721099	dx_AD
GALNT7	HIST	0.0886370357611743	0.0762785420165213	1.162017959677	0.245228169815117	0.855687005749981	0.0676850630486042	dx_AD
GALNT7	HSPA1A	-0.0189297704511702	0.0889924047421755	-0.212712202867341	0.831551448069896	0.996278595515943	0.00161920015386958	dx_AD
GALNT7	IFI44L	0.0275659202330266	0.0895282477927833	0.307901929420411	0.758156957607067	0.960678835586406	0.0174217769982277	dx_AD
GALNT7	TMEM163	0.192105377907165	0.0913999456437864	2.10181063625418	0.0355698670535993	0.661940292689535	0.179181182350184	dx_AD
GALNT7	FRMD4A	-0.00567079020844167	0.0479191953728628	-0.118340680896598	0.905797725153274	0.974956361717227	0.0110148225471423	dx_AD
GALNT7	PICALM	0.133104465507258	0.0403135585816186	3.30172949723046	0.000960906902190503	0.0267249255149182	1.57308349654033	dx_AD
GALNT7	CD163	0.184733403098807	0.0524039194330708	3.52518294618678	0.000423190421177778	0.0465857872198731	1.33174656128145	dx_AD
GALNT7	GPNMB	0.226116840879799	0.0917213029853416	2.46525979810749	0.0136913939597532	0.227499591599037	0.643019378639589	dx_AD
GALNT7	MKI67	0.0104014963082307	0.100433800943435	0.103565694124121	0.917514013343153	0.988641961482095	0.00496096048116683	dx_AD
GALNT7	ERN1	0.0609094813288627	0.0829925442500291	0.733915098992055	0.463000484116381	0.821681513014764	0.0852964840936687	dx_AD
GALNT8	AIF1	0.141906556300391	0.220773751484667	0.642769148714883	0.520373904527768	0.921149142597511	0.035670047801789	dx_AD
GALNT8	HSPA1A	-0.143227801412118	0.179675770319814	-0.797145887601763	0.42536630871243	0.986734250512015	0.00579979674933194	dx_AD
GALNT8	FRMD4A	0.224567768580464	0.16921009483016	1.32715349403869	0.184457912746452	0.518564087133911	0.285197563346906	dx_AD
GALNT8	PICALM	-0.181286634017805	0.167014226385949	-1.08545623891269	0.27771963556792	0.633032089055901	0.19857427458504	dx_AD
GALNT8	CD163	0.263006640673121	0.199083735247958	1.32108552386536	0.186472849308628	0.576435576453866	0.239249223241813	dx_AD
GALNT8	ERN1	0.122276790845864	0.166997303435056	0.732208175405758	0.464041515136034	0.822420261847454	0.0849061985674956	dx_AD
GALNTL6	HIF1A	-0.194514563565605	0.17182843903321	-1.13202776362305	0.25762276224336	0.668066646035163	0.175180210336515	dx_AD
GALNTL6	FRMD4A	-0.0212417056421454	0.0783686500755202	-0.271048507555965	0.786353724506358	0.932730306432235	0.0302439118374953	dx_AD
GALNTL6	PICALM	-0.0324974231369985	0.0717515219282003	-0.452916150956599	0.650609120511155	0.876366805159777	0.057314080916173	dx_AD
GALNTL6	CD163	-0.140361503136512	0.149793281853679	-0.937034701420187	0.348740708186665	0.727648151777664	0.138078569422469	dx_AD
GALNTL6	ERN1	-0.274520804466302	0.228471356296672	-1.20155457960268	0.229536148127296	0.6675050063985	0.17554547267037	dx_AD
GALT	AIF1	0.032303644585296	0.0970959163070337	0.332698282419483	0.739362046193706	0.963771569186871	0.0160258893311131	dx_AD
GALT	HIST	0.144961019886009	0.182873929247292	0.792682808767042	0.42796264876417	0.917553900115079	0.0373684144491778	dx_AD
GALT	HSPA1A	0.0391965429819177	0.118176131962532	0.33167901445907	0.740131648520338	0.994559626581196	0.00236917461202481	dx_AD
GALT	FRMD4A	0.158199576520125	0.138529721363897	1.14199014451605	0.253458116294096	0.602148737010533	0.22029622022993	dx_AD
GALT	PICALM	0.11916934923789	0.0892437624540021	1.33532412754686	0.181770285187084	0.532777083291123	0.27345446404469	dx_AD
GALT	CD163	0.094630264953218	0.115191865900506	0.821501277138371	0.411360796927485	0.768500915204148	0.114355610964659	dx_AD
GALT	GPNMB	0.190582404704823	0.176271972387898	1.08118382135893	0.279615353218731	0.68201283479994	0.166207452278505	dx_AD
GALT	ERN1	-0.153084197603472	0.107962402935469	-1.41793988871267	0.156208315350033	0.588916788326092	0.229946065015605	dx_AD
GAMT	AIF1	0.0543965939701065	0.125458831904462	0.433581224568789	0.664592571376454	0.952366337526869	0.0211959636290803	dx_AD
GAMT	HSPA1A	-0.153306111995122	0.170223373894926	-0.900617280032024	0.367791843723246	0.986734250512015	0.00579979674933194	dx_AD
GAMT	FRMD4A	0.20985729183937	0.171238171268799	1.22552869073771	0.220376086909084	0.567855597921575	0.245762088582857	dx_AD
GAMT	PICALM	-0.00217074363901615	0.142461484562056	-0.0152374071187682	0.987842778556147	0.995616339878233	0.00190798444118695	dx_AD
GAMT	CD163	0.145366560253033	0.148131380174451	0.981335352994333	0.326427394379132	0.709135373996046	0.149270850053318	dx_AD
GAMT	GPNMB	0.190854856715767	0.191891044876611	0.994600122368866	0.319930787980575	0.713452805434992	0.146634749973378	dx_AD
GAMT	ERN1	0.117023146525078	0.17759095660669	0.658947666936942	0.509929374966416	0.845879742034391	0.072691375830069	dx_AD
GAN	AIF1	0.152663660700754	0.131471419167999	1.16119276468504	0.245563516494598	0.818735736396558	0.0868562529949409	dx_AD
GAN	HSPA1A	-0.199975708592565	0.132719442073417	-1.50675519327412	0.131873418439023	0.911281653914248	0.0403473729329228	dx_AD
GAN	FRMD4A	-0.157734117856146	0.152870441426125	-1.03181567597141	0.302158474254478	0.660541836865062	0.18009967018538	dx_AD
GAN	PICALM	0.00954129764948677	0.0516810160938179	0.184619002694649	0.853527880161988	0.956237804128916	0.0194340908012437	dx_AD
GAN	CD163	0.189741379982377	0.132113173389294	1.4362033332079	0.150944490844596	0.526089740801201	0.278940167233197	dx_AD
GAN	GPNMB	-0.192109081594279	0.192313725970177	-0.998935882632061	0.317825752358377	0.713452805434992	0.146634749973378	dx_AD
GAN	ERN1	-0.162006603551791	0.126022193879871	-1.28554025734722	0.198603558337703	0.636054000016393	0.196506011845929	dx_AD
GANAB	AIF1	0.0508775465839895	0.0825801899160018	0.616098687054857	0.537829388572741	0.924622107162872	0.0340357270518764	dx_AD
GANAB	HIF1A	-0.102497289084496	0.161765207395334	-0.633617640868874	0.526330385299229	0.836160764919397	0.077710214660239	dx_AD
GANAB	HIST	0.0152073775779598	0.139935210325817	0.108674418272226	0.913460732918956	0.991536886337241	0.00369112489312654	dx_AD
GANAB	HSPA1A	0.0652718109692749	0.0836877780519418	0.779944365696544	0.435423622792654	0.986734250512015	0.00579979674933194	dx_AD
GANAB	IFI44L	0.151466347771092	0.168889263142099	0.896838229696417	0.369805245038076	0.839348104497296	0.0760578860027595	dx_AD
GANAB	TMEM163	0.116016192690878	0.147845183399773	0.784714050353411	0.432621243012233	0.955145302114373	0.0199305560535564	dx_AD
GANAB	FRMD4A	-0.154841164384038	0.148806981846636	-1.04055039933288	0.298084261614821	0.657272996869571	0.18225420972699	dx_AD
GANAB	PICALM	0.0543318916987303	0.0741865771901095	0.732368222886199	0.463943848874959	0.771222856575863	0.112820107816745	dx_AD
GANAB	CD163	-0.0630965322492854	0.0922962911685504	-0.683630202800448	0.494208707774898	0.817542878729398	0.0874894600655798	dx_AD
GANAB	GPNMB	-0.00247353351193969	0.128217802689037	-0.0192916542013957	0.984608441673659	0.997803504089962	0.000954975237223588	dx_AD
GANAB	MKI67	-0.197458567145244	0.161960998486817	-1.21917356024029	0.222778324856482	0.913798783374379	0.0391494244967129	dx_AD
GANAB	ERN1	0.247091808181957	0.0951408378410124	2.59711616787384	0.00940101238251388	0.232946026824126	0.632744692569583	dx_AD
GANC	AIF1	0.12918208579449	0.0972165289388702	1.32880783961871	0.183911375096354	0.778960282071874	0.108484685737919	dx_AD
GANC	CCL3	-0.0477858422262667	0.202433922543254	-0.236056495007927	0.813388831944904	0.991852629026161	0.00355285118784023	dx_AD
GANC	HIF1A	0.217305581380257	0.0932527849177136	2.33028516598199	0.0197910842552011	0.250921108140221	0.600462803160367	dx_AD
GANC	HIST	0.0805023428009761	0.122456513608834	0.657395351447999	0.510926739847204	0.936979153890207	0.0282700712799506	dx_AD
GANC	HSPA1A	-0.0857588601102837	0.112444575490667	-0.762676720829473	0.445656217134283	0.986734250512015	0.00579979674933194	dx_AD
GANC	IFI44L	-0.0465205745713009	0.163813050992519	-0.283985764805915	0.776421289772339	0.961554473623694	0.0170261072403258	dx_AD
GANC	TMEM163	0.004810176232521	0.157513388463006	0.0305382055421323	0.975637823963282	0.999470404929196	0.000230061141895285	dx_AD
GANC	FRMD4A	-0.0817369551572783	0.0458943601221428	-1.78098038494805	0.0749156551969546	0.327543851686361	0.484730548281338	dx_AD
GANC	PICALM	0.100199944205351	0.0368477975687541	2.71929262579097	0.0065421702733781	0.091416389937044	1.03897593313833	dx_AD
GANC	CD163	0.019972995579113	0.0512047943783677	0.390061044509358	0.696491407775242	0.911845656402426	0.0400786663266166	dx_AD
GANC	GPNMB	0.0970154855678219	0.0940597135310352	1.03142442099626	0.302341833651197	0.697449732654848	0.156487087864126	dx_AD
GANC	MKI67	0.0923241830033756	0.158975035391326	0.58074642207888	0.561411369676773	0.977968877208853	0.00967496593993188	dx_AD
GANC	ERN1	0.0666347620612386	0.0999195779345321	0.666883942453181	0.504846268514983	0.844697186863165	0.0732989521673477	dx_AD
GAPDH	AIF1	0.0371880225463164	0.153549680410519	0.242188863219339	0.808633824085181	0.977934935587745	0.00969003892936916	dx_AD
GAPDH	CCL3	-0.0477573543132062	0.210340672195266	-0.227047645207064	0.820386693931067	0.991852629026161	0.00355285118784023	dx_AD
GAPDH	HIF1A	-0.0258010120895944	0.118446416371968	-0.217828558093047	0.827562692661967	0.953943576224965	0.020477312150022	dx_AD
GAPDH	HIST	0.0380105262669923	0.18419300481206	0.2063624854037	0.836507772431387	0.981456603516467	0.00812889858052731	dx_AD
GAPDH	HSPA1A	-0.00278110483894189	0.197197016127578	-0.0141031791127237	0.988747664143255	0.999841473520802	6.88526327781779e-05	dx_AD
GAPDH	IFI44L	-0.0309277681791876	0.177662298784755	-0.174081774190358	0.861801196585047	0.97691995014497	0.0101410213729639	dx_AD
GAPDH	TMEM163	0.00829923884338304	0.104640468945803	0.0793119423774895	0.93678450758234	0.999470404929196	0.000230061141895285	dx_AD
GAPDH	FRMD4A	-0.209378872107303	0.0633126275333552	-3.30706338158205	0.000942795575720269	0.0228811405293069	1.6405223315731	dx_AD
GAPDH	PICALM	-0.0457983198678514	0.0595041633015594	-0.769665807008352	0.441498157967136	0.759358795238445	0.11955297249261	dx_AD
GAPDH	CD163	-0.0621546362348677	0.0719219575072198	-0.86419555847918	0.387480471709274	0.754597634766684	0.122284560398457	dx_AD
GAPDH	GPNMB	-0.134501313357886	0.186331795368699	-0.721837693302667	0.470394272013251	0.806742361379908	0.0932651380111482	dx_AD
GAPDH	MKI67	-0.242965013171509	0.130454137072605	-1.86245540864899	0.0625389252379427	0.843085541865825	0.0741283583817288	dx_AD
GAPDH	ERN1	-0.0832844031455098	0.222257681429876	-0.374720021417063	0.707868700507561	0.920983368672827	0.0357482123208862	dx_AD
GAPT	AIF1	0.0579162208199246	0.156177127404118	0.370836765809266	0.710759115584243	0.959698123709047	0.0178653542778228	dx_AD
GAPT	HIST	0.057473968495855	0.185378973019252	0.310034992425415	0.756534346415576	0.97453004126782	0.0112047685979256	dx_AD
GAPT	HSPA1A	-0.00436636627555131	0.174946668770125	-0.0249582704617748	0.980088248577983	0.998587067351186	0.000614062769579526	dx_AD
GAPT	FRMD4A	0.084130663343057	0.214222091954377	0.392726364379703	0.694521596069041	0.900572288637187	0.0454814207720597	dx_AD
GAPT	PICALM	-0.0335600227231279	0.201577799206352	-0.166486700694519	0.8677739484232	0.96036507283332	0.0175636430252416	dx_AD
GAPT	CD163	0.0540224379975212	0.196099923520066	0.275484237973164	0.78294423379185	0.938683178409549	0.0274809648009901	dx_AD
GAPT	GPNMB	0.186174423087322	0.247933482608121	0.750904723028416	0.452709997713157	0.795565320749499	0.0993241563361697	dx_AD
GAPT	ERN1	0.199289393863186	0.198650194091008	1.00321771531663	0.315755827335993	0.732417677772884	0.13524118202932	dx_AD
GAPVD1	AIF1	-0.131168415459922	0.0657752757067656	-1.99419027971372	0.0461312640187405	0.591756862556959	0.227856696891339	dx_AD
GAPVD1	CCL3	-0.0762908381452959	0.111792764812471	-0.682430909310377	0.494966516603822	0.982098407175814	0.00784499332080403	dx_AD
GAPVD1	HIF1A	-0.0245795584153793	0.0653606872251273	-0.376060281170513	0.706872081637377	0.913636842912638	0.0392263955791447	dx_AD
GAPVD1	HIST	-0.158551332317596	0.0644107116082785	-2.46156777900305	0.0138331257611747	0.545254162301326	0.263401010467101	dx_AD
GAPVD1	HSPA1A	-0.0581894639719436	0.0738468999290614	-0.78797436355272	0.430711701558639	0.986734250512015	0.00579979674933194	dx_AD
GAPVD1	IFI44L	-0.189567299902371	0.0715137765916184	-2.65078015645713	0.00803060945996592	0.451830954758436	0.345024019054737	dx_AD
GAPVD1	TMEM163	-0.0195066300130464	0.0697814427359298	-0.279538932533458	0.779831264472911	0.99661777296319	0.0014713722010694	dx_AD
GAPVD1	FRMD4A	-0.131132794715192	0.038601890577231	-3.39705627766686	0.000681149568900492	0.0187802666853993	1.72629824491469	dx_AD
GAPVD1	PICALM	-0.0755517687513518	0.0313635623740976	-2.40890265749111	0.0160005650217405	0.153127447402959	0.814946957000905	dx_AD
GAPVD1	CD163	0.0146334361895008	0.0369174468656784	0.39638267084784	0.69182274805765	0.909564234775965	0.0411666249966847	dx_AD
GAPVD1	GPNMB	0.0357257903697805	0.066727560876623	0.535397816141313	0.592374799927064	0.870433792581477	0.060264256838472	dx_AD
GAPVD1	MKI67	-0.0417264510883717	0.0793387566164422	-0.525927716388289	0.598938430677076	0.977968877208853	0.00967496593993188	dx_AD
GAPVD1	ERN1	-0.0496933073176313	0.0766015540233119	-0.648724532435834	0.516516444541471	0.850591988057115	0.0702787123332247	dx_AD
GAR1	AIF1	-0.146708809329866	0.0998300513408136	-1.46958563437988	0.141674013344375	0.748543575570736	0.125782912650163	dx_AD
GAR1	HIST	-0.32298589862441	0.186779041871254	-1.7292405796098	0.0837660464140956	0.72941537220152	0.137025088305009	dx_AD
GAR1	HSPA1A	-0.0377323178785716	0.116785716009334	-0.323090178901295	0.746626947848366	0.995162929897992	0.00210580994485055	dx_AD
GAR1	TMEM163	-0.0280124269225164	0.193351072819295	-0.144878569919788	0.884806746628558	0.999470404929196	0.000230061141895285	dx_AD
GAR1	FRMD4A	-0.1759734673291	0.151635064427105	-1.16050643031642	0.245842677218407	0.595854748946867	0.224859594989519	dx_AD
GAR1	PICALM	-0.0364182636989163	0.119743926497128	-0.304134537460569	0.761025395249185	0.922250755781185	0.0351509801982435	dx_AD
GAR1	CD163	0.0231319257084186	0.129001934966115	0.179314563882275	0.857690711864808	0.963263847026435	0.016254739237933	dx_AD
GAR1	GPNMB	0.0923836444480637	0.169434579375073	0.545246695148081	0.58558386001479	0.867434045034627	0.0617635366713253	dx_AD
GAR1	ERN1	0.0780983800169342	0.12245449267801	0.63777472193112	0.523620336718991	0.854525688385933	0.0682748771719515	dx_AD
GAREM1	AIF1	-0.112091753905198	0.0862298518493257	-1.29991820119397	0.193629006154309	0.783277572571543	0.106084308345513	dx_AD
GAREM1	CCL3	-0.0851436392937782	0.145354722468743	-0.585764520393118	0.558033769255729	0.988913932430203	0.00484150445657656	dx_AD
GAREM1	HIF1A	-0.366876694103505	0.10727315547677	-3.42002332711237	0.00062615766106406	0.0518894131299173	1.28492124115475	dx_AD
GAREM1	HIST	-0.140861021978977	0.0777897265268194	-1.81079209643978	0.0701730402163738	0.71809724206177	0.143816741229458	dx_AD
GAREM1	HSPA1A	-0.112094325292715	0.123587331334686	-0.907004982486059	0.364404162420425	0.986734250512015	0.00579979674933194	dx_AD
GAREM1	IFI44L	-0.264179405355462	0.0769539748600623	-3.43295334433162	0.000597044826920071	0.191440667737724	0.717965799589442	dx_AD
GAREM1	TMEM163	-0.0680027122323708	0.0851824175403875	-0.798318645982649	0.42468560026839	0.955145302114373	0.0199305560535564	dx_AD
GAREM1	FRMD4A	-0.0945285751467653	0.0468462397493523	-2.0178476576249	0.0436071297434564	0.239322541435651	0.621016393906127	dx_AD
GAREM1	PICALM	0.00908079856889151	0.0411115230745599	0.22088207611337	0.825184253935421	0.946413025578848	0.0239192910998125	dx_AD
GAREM1	CD163	0.0406733504737108	0.0722339824889973	0.563077779629639	0.573381921562103	0.860212210527562	0.0653943970212856	dx_AD
GAREM1	GPNMB	0.110436222532323	0.0937176937346758	1.17839244790828	0.238640187075336	0.647742683859845	0.188597483594538	dx_AD
GAREM1	MKI67	-0.196346226843311	0.103520528893545	-1.89668879150746	0.0578690238865659	0.843085541865825	0.0741283583817288	dx_AD
GAREM1	ERN1	-0.224691707542426	0.119609401981099	-1.87854553087668	0.0603065745392438	0.438223108218885	0.358304725115472	dx_AD
GARNL3	AIF1	0.0429450029466727	0.146751840204891	0.292636895637656	0.769799709051835	0.970617481306165	0.0129518910895202	dx_AD
GARNL3	CCL3	-0.0646274166442037	0.164442046908123	-0.393010290612063	0.69431188088528	0.988913932430203	0.00484150445657656	dx_AD
GARNL3	HIF1A	-0.0278028311904676	0.104447174626083	-0.266190361682837	0.790092605593562	0.94355670818379	0.0252319934204009	dx_AD
GARNL3	HIST	0.0292536279139888	0.0779217500065916	0.375423138103472	0.707345799511416	0.972104550573374	0.012287023864571	dx_AD
GARNL3	HSPA1A	-0.251257699496534	0.115983802645645	-2.16631713881791	0.0302869609303547	0.628373325641289	0.201782258980049	dx_AD
GARNL3	IFI44L	-0.133554480927155	0.0927664162144233	-1.43968567911961	0.149956346837151	0.739006880068857	0.131351518354794	dx_AD
GARNL3	TMEM163	-0.00965023267559731	0.0954443392934026	-0.101108486339162	0.919464341447225	0.999470404929196	0.000230061141895285	dx_AD
GARNL3	FRMD4A	-0.0887612135027232	0.0483538081888983	-1.83566128144385	0.0664077676819817	0.306169389322833	0.514038232033334	dx_AD
GARNL3	PICALM	-0.0199738675626654	0.0446887928420968	-0.446954735010206	0.654907742667904	0.879122452727943	0.0559506279522623	dx_AD
GARNL3	CD163	-0.0354207136233282	0.05529045044689	-0.640629861703733	0.52176319339352	0.83403651018108	0.0788149375839434	dx_AD
GARNL3	GPNMB	-0.0222464730278395	0.105691286450809	-0.210485403053481	0.833288843160326	0.952189392999416	0.0212766606975516	dx_AD
GARNL3	MKI67	0.048225518704154	0.102772658385601	0.469244636284613	0.638894783419996	0.977968877208853	0.00967496593993188	dx_AD
GARNL3	ERN1	-0.237701411920483	0.121971018428309	-1.94883518218877	0.051315110754795	0.427487147617377	0.369076937784367	dx_AD
GARRE1	AIF1	-0.0507026042607972	0.0914751519831712	-0.554277343754783	0.579389053202345	0.936344348096068	0.0285644066296486	dx_AD
GARRE1	CCL3	-0.0375580417727406	0.196767444597557	-0.190875283508189	0.848623305037308	0.995498803337696	0.00195925768995967	dx_AD
GARRE1	HIF1A	0.10161638974408	0.0740819072041557	1.37167621054956	0.170164257356338	0.576421340973663	0.239259948580589	dx_AD
GARRE1	HIST	0.0282799752880392	0.123585681498912	0.22882889785487	0.819001905395988	0.979324416111755	0.00907341770833485	dx_AD
GARRE1	HSPA1A	-0.125018801011162	0.0792831844453924	-1.5768640208602	0.114826816775849	0.89301328185569	0.0491420817679602	dx_AD
GARRE1	IFI44L	-0.0101657305719982	0.169323196248556	-0.060037436082151	0.952125818770364	0.995786231411598	0.00183388294437718	dx_AD
GARRE1	TMEM163	-0.0679012135763879	0.0878141040742788	-0.773238129480348	0.439381464260215	0.955581608861523	0.0197322172800675	dx_AD
GARRE1	FRMD4A	-0.124106404020377	0.0426095818555436	-2.91264073984876	0.00358386659463207	0.0528196774837956	1.27720425491697	dx_AD
GARRE1	PICALM	0.0304410514950233	0.0370660153515622	0.821265820086061	0.411494872244369	0.741177750556938	0.130077626260021	dx_AD
GARRE1	CD163	0.00679001394127837	0.044800003859063	0.15156279813366	0.879531777143587	0.970092754013172	0.0131867393108124	dx_AD
GARRE1	GPNMB	0.180972938572635	0.0811985507876335	2.22877054845413	0.0258291754817075	0.29809860910367	0.525640050334395	dx_AD
GARRE1	MKI67	0.0103126759437462	0.199663839871512	0.0516501933969747	0.958807424137241	0.995271806055342	0.00205829840022088	dx_AD
GARRE1	ERN1	-0.104649996026049	0.0850436078536671	-1.23054511288042	0.21849304440303	0.657606455724502	0.182033931976878	dx_AD
GARS1	AIF1	-0.043397453401683	0.119636741752189	-0.362743524824295	0.716796482930018	0.959698123709047	0.0178653542778228	dx_AD
GARS1	HIF1A	-0.0215810168161816	0.188406091114793	-0.114545218195905	0.908805603320033	0.976844128858501	0.0101747294001454	dx_AD
GARS1	HIST	-0.264187132086927	0.18219474328459	-1.45002609473899	0.147051242548486	0.789858026573957	0.102450964173576	dx_AD
GARS1	HSPA1A	0.130634112626551	0.134199833217	0.973429768838209	0.330339749638105	0.981660313589491	0.00803876624029959	dx_AD
GARS1	IFI44L	0.311103575242871	0.203747732472865	1.52690570573247	0.126784460575169	0.721298634353061	0.141884890066265	dx_AD
GARS1	TMEM163	0.0489599341916449	0.17279324501358	0.283344028800414	0.776913129426637	0.99661777296319	0.0014713722010694	dx_AD
GARS1	FRMD4A	0.0682482179434594	0.152327558139282	0.448035921911491	0.654127271910116	0.885433076454623	0.0528442584432218	dx_AD
GARS1	PICALM	0.0277112523038223	0.106117687948037	0.26113697762989	0.793986876677409	0.934709175456667	0.02932349409145	dx_AD
GARS1	CD163	-0.0976268942989433	0.120722631046449	-0.808687596125871	0.418694864697949	0.77550662839354	0.110414485842077	dx_AD
GARS1	GPNMB	0.342951199702463	0.172338683215047	1.9899838695792	0.0465927124206874	0.36419823046047	0.438662168654005	dx_AD
GARS1	ERN1	-0.137845665337649	0.128554698366881	-1.07227248081009	0.28359766342008	0.711426153758185	0.147870173133825	dx_AD
GART	AIF1	-0.04667241604343	0.0889272595985797	-0.524838123361842	0.599695726939389	0.940646497754483	0.0265735571452449	dx_AD
GART	HIF1A	-0.109868358700991	0.191229993716048	-0.574535179163012	0.565605701938159	0.853558565236842	0.0687666752679343	dx_AD
GART	HIST	0.0453103845750542	0.128796953839118	0.351797020228071	0.724990493412645	0.972868443815822	0.0119458832544202	dx_AD
GART	HSPA1A	-0.0716701989488504	0.0910762754765673	-0.786925009546424	0.431325766166549	0.986734250512015	0.00579979674933194	dx_AD
GART	IFI44L	0.108632301192356	0.154454670639666	0.703328042735524	0.481851338466516	0.879366878832219	0.0558298960182111	dx_AD
GART	TMEM163	0.110521694361848	0.152801324134605	0.723303250071892	0.469493596494824	0.961344485726364	0.0171209604670083	dx_AD
GART	FRMD4A	0.024741213149146	0.123932260238265	0.199634970762092	0.841766075569852	0.952982049757336	0.0209152795975148	dx_AD
GART	PICALM	0.0199077892836804	0.0476820753898739	0.417510964464189	0.676304706115587	0.88745391426279	0.0518541907247472	dx_AD
GART	CD163	0.0502756358506291	0.0953459438212382	0.527297059903143	0.597987315653887	0.87004920729451	0.0604561843329444	dx_AD
GART	GPNMB	0.187924124732071	0.123807146944644	1.51787783960561	0.129045197419606	0.529253082158091	0.276336604143971	dx_AD
GART	MKI67	-0.409040657686356	0.201401605132249	-2.03097019717277	0.0422580179404854	0.80459223132787	0.0944241650380932	dx_AD
GART	ERN1	0.0492955612482753	0.0801748766999755	0.614850477821693	0.538653469976394	0.860416313991158	0.0652913637318451	dx_AD
GAS2	AIF1	-0.069866007889269	0.182026648664635	-0.38382296439457	0.701109666212717	0.959021500795513	0.0181716560491758	dx_AD
GAS2	HSPA1A	-0.064765595394026	0.151226088622554	-0.428269989549717	0.668454565423805	0.993953591304247	0.00263389277673093	dx_AD
GAS2	PICALM	-0.0279125589898426	0.131677309469189	-0.21197698451132	0.832124990002399	0.949806591011865	0.0223648210351633	dx_AD
GAS2	CD163	0.0413362756349152	0.154948305519072	0.266774622003383	0.789642695031165	0.939615075392891	0.0270500239214402	dx_AD
GAS2	ERN1	-0.137497638133114	0.132384321529984	-1.03862478988475	0.298979271953181	0.722476069972223	0.14117653314045	dx_AD
GAS2L1	AIF1	0.157486576142942	0.207732082765463	0.758123512008252	0.448377045375248	0.904285506219152	0.0436944299234722	dx_AD
GAS2L1	HSPA1A	0.202420207172248	0.217385464925225	0.93115796514673	0.351771858037573	0.985972384390592	0.00613524882626958	dx_AD
GAS2L1	PICALM	0.119281996132532	0.154528808866936	0.771907820989194	0.440169024812199	0.759042922544519	0.119733664819717	dx_AD
GAS2L1	ERN1	0.367516988621298	0.20311418200241	1.80941077081923	0.0703872110832976	0.462586899526333	0.33480667062287	dx_AD
GAS2L3	AIF1	-0.0807118188376657	0.164453841466414	-0.490787068991328	0.623577056784958	0.945172686902328	0.0244888368693245	dx_AD
GAS2L3	HSPA1A	-0.0163521970892386	0.13720780569601	-0.119178329587659	0.905134074757789	0.996672240610588	0.00144763757283962	dx_AD
GAS2L3	FRMD4A	-0.140490630384631	0.183977211199836	-0.763630612011124	0.445087401438977	0.770346608843069	0.11331382490787	dx_AD
GAS2L3	PICALM	-0.101130816051152	0.123990115249348	-0.815636116215999	0.414708286683254	0.742701693252982	0.129185585954352	dx_AD
GAS2L3	CD163	-0.323376445213823	0.106512826937385	-3.03603288460202	0.00239713218640385	0.0999992845868742	1.00000310701084	dx_AD
GAS2L3	GPNMB	-0.0541374778159773	0.187429725291388	-0.288841472353504	0.772702693718894	0.934824559626998	0.0292698863842482	dx_AD
GAS2L3	MKI67	-0.127214025660252	0.308738466736026	-0.412044624711505	0.68030671537602	0.977968877208853	0.00967496593993188	dx_AD
GAS2L3	ERN1	-0.000718092179048391	0.115839151652388	-0.00619904556279255	0.995053908931956	0.998891169976109	0.000481825941674236	dx_AD
GAS6	AIF1	-0.0447690745322397	0.0658411849090062	-0.679955480663227	0.496532650346378	0.915623641695964	0.0382830022299713	dx_AD
GAS6	CCL3	0.118964774200871	0.122647532122564	0.96997283306106	0.332060033810316	0.949269239580116	0.0226105919139458	dx_AD
GAS6	HIF1A	0.0960483602093843	0.0790479932010599	1.21506386588567	0.224341733811563	0.637884651384644	0.19525784760522	dx_AD
GAS6	HIST	-0.0643496170319101	0.0763675056729062	-0.84263086066382	0.399434925929876	0.913932846066429	0.039085714172338	dx_AD
GAS6	HSPA1A	0.0262311981870182	0.0961547670781152	0.272801848354624	0.785005538657048	0.995760211575623	0.00184523118204909	dx_AD
GAS6	IFI44L	0.0480742142335815	0.0816581774084317	0.588725045786015	0.556045733804566	0.905318188461377	0.0431987542687847	dx_AD
GAS6	TMEM163	-0.0649769680219251	0.0747868682017533	-0.868828573575725	0.38494090187744	0.955145302114373	0.0199305560535564	dx_AD
GAS6	FRMD4A	-0.0395043535872	0.0495318123455747	-0.797555181538384	0.425128668390855	0.754894410947704	0.122113790025995	dx_AD
GAS6	PICALM	-0.00317088860421874	0.0437247701641503	-0.0725192743681597	0.942188667124689	0.983308698394572	0.00731011903165293	dx_AD
GAS6	CD163	-0.0113597344851426	0.0458596087639739	-0.247706746553548	0.804361311532202	0.945263195312139	0.0244472514303827	dx_AD
GAS6	GPNMB	0.12803839808069	0.0840155358382693	1.52398478213797	0.127512512716035	0.526662052025836	0.278467973059851	dx_AD
GAS6	MKI67	0.0228871521400622	0.0823298615558446	0.277993327178593	0.781017481087668	0.977968877208853	0.00967496593993188	dx_AD
GAS6	ERN1	0.0435740931003279	0.118309186837039	0.368306927511451	0.712644387624594	0.92307983365211	0.0347607368773995	dx_AD
GAS7	AIF1	0.249935825300102	0.0976686547995374	2.55901779146123	0.0104968369140399	0.347723597019621	0.458765836473258	dx_AD
GAS7	CCL3	0.289525894340215	0.147236752652609	1.96639690243185	0.0492527809741696	0.733880389465113	0.134374717234121	dx_AD
GAS7	HIF1A	0.420750853303721	0.103432305882843	4.06788623450302	4.74415320265764e-05	0.0113029450053318	1.94680838546106	dx_AD
GAS7	HIST	0.299050895237753	0.09991778007482	2.99296976988299	0.00276277113513505	0.30868134025097	0.510489622772424	dx_AD
GAS7	HSPA1A	0.160146078193703	0.114425183015013	1.39957021674759	0.161642057905046	0.927196399264149	0.0328282636091145	dx_AD
GAS7	IFI44L	0.224835840592134	0.0919562001200637	2.4450318771173	0.0144839339573736	0.482935171741863	0.316111164164433	dx_AD
GAS7	TMEM163	0.226484405939344	0.106220845726835	2.13220300016993	0.0329901619424637	0.661940292689535	0.179181182350184	dx_AD
GAS7	FRMD4A	0.340397522198187	0.0749996795413647	4.5386530219832	5.661470473577e-06	0.000728442534266907	3.13760470337946	dx_AD
GAS7	PICALM	0.327224917910336	0.0623826574616625	5.24544691145024	1.55903948586039e-07	5.28464094110355e-05	4.276984514997	dx_AD
GAS7	CD163	0.159863069641605	0.055446351168645	2.8832027044551	0.00393654035286237	0.117589176256742	0.92963265196997	dx_AD
GAS7	GPNMB	0.187738249306544	0.0887629604087942	2.11505168869901	0.0344255421369343	0.324982268726595	0.488140333803489	dx_AD
GAS7	MKI67	0.377714338343129	0.119060734412438	3.17245093613055	0.00151158098191727	0.629518758939524	0.200991323884099	dx_AD
GAS7	ERN1	0.179311615888684	0.126753379240013	1.41464958933482	0.15717126155001	0.589591096311281	0.22944908358197	dx_AD
GAS8	PICALM	-0.212853443617926	0.157753585521855	-1.3492780079375	0.177247686734567	0.527924799378354	0.277427936445333	dx_AD
GAS8	ERN1	0.182388330170031	0.163448261560321	1.1158780670342	0.264474331350241	0.692128045130602	0.159813552726161	dx_AD
GASK1B	HIF1A	-0.0630963799521194	0.143272202685365	-0.440395127383384	0.659650953387111	0.895081043386274	0.0481376405477784	dx_AD
GASK1B	HIST	-0.00182033317087393	0.124431774574512	-0.014629166682694	0.988328030092563	0.999318565923415	0.000296043937914895	dx_AD
GASK1B	HSPA1A	0.159295960926937	0.302674130245729	0.526295262821475	0.598683073910231	0.993953591304247	0.00263389277673093	dx_AD
GASK1B	TMEM163	-0.225096440919296	0.122569131153272	-1.83648557186732	0.0662858740465269	0.748783633461235	0.125643656758137	dx_AD
GASK1B	FRMD4A	-0.0393200724491618	0.0630768255868527	-0.623367965704308	0.533042744010522	0.823183951510087	0.0845031050077123	dx_AD
GASK1B	PICALM	0.0835102171236297	0.0706611172963857	1.1818411641207	0.237268730932343	0.593623767770728	0.226488718906541	dx_AD
GASK1B	CD163	0.0414750657099141	0.0807415673055657	0.513676747850981	0.607478011318128	0.874123363450593	0.0584272718448457	dx_AD
GASK1B	MKI67	-0.072685039126223	0.16408484018905	-0.442972300442133	0.657785770226772	0.977968877208853	0.00967496593993188	dx_AD
GATAD1	AIF1	-0.0218575252756956	0.0781329634925043	-0.279747808078373	0.779670996533791	0.970984472481412	0.0127877150657951	dx_AD
GATAD1	CCL3	-0.173576288923151	0.194669373327978	-0.89164662091304	0.372582373013846	0.954493454898701	0.0202270452809205	dx_AD
GATAD1	HIF1A	0.146591670098443	0.163994290033725	0.893882769139689	0.371384617920971	0.751176952696184	0.124257745383079	dx_AD
GATAD1	HIST	-0.0966462201948959	0.111078518845785	-0.870071200076711	0.384261495363646	0.906923866155734	0.0424291692753523	dx_AD
GATAD1	HSPA1A	-0.146172434675545	0.0923721910077599	-1.58242900899975	0.113551666705096	0.892446506094599	0.0494178063689257	dx_AD
GATAD1	IFI44L	0.0168017553155702	0.131268742361404	0.127995096268327	0.898152853733198	0.9859135766516	0.00616115283598363	dx_AD
GATAD1	TMEM163	-0.149285652249043	0.127357669753851	-1.17217637962105	0.241126249574768	0.930832387685338	0.0311285141387282	dx_AD
GATAD1	FRMD4A	-0.118391428798323	0.0527692984845247	-2.2435664713838	0.0248603085481454	0.17048871496723	0.768304362651902	dx_AD
GATAD1	PICALM	-0.00859626438406526	0.0455040207381588	-0.188912193793385	0.850161636393044	0.955045806630116	0.0199757979559277	dx_AD
GATAD1	CD163	-0.0239336458531429	0.0510778904290417	-0.468571541465518	0.639375923014193	0.886829774569411	0.0521597342380621	dx_AD
GATAD1	GPNMB	-0.231453450498956	0.11150032224274	-2.07580970030807	0.0379115548562387	0.336400589764583	0.473143251485066	dx_AD
GATAD1	MKI67	-0.0699809989067752	0.197293016251086	-0.354705910206743	0.722809922786356	0.977968877208853	0.00967496593993188	dx_AD
GATAD1	ERN1	0.0354769731448519	0.107586576436662	0.329752784407429	0.741586766172776	0.933164085860378	0.0300419839940143	dx_AD
GATAD2A	AIF1	-0.105538692257201	0.0923937509144251	-1.14227089183716	0.253341436586406	0.821368906289092	0.0854617418070149	dx_AD
GATAD2A	CCL3	-0.171488625175614	0.137918122537809	-1.2434089300237	0.213717181242044	0.905734979740807	0.0429988593577624	dx_AD
GATAD2A	HIF1A	-0.0430192818008599	0.0808850180949983	-0.531857231586873	0.594824880592157	0.871006923687064	0.0599783927453388	dx_AD
GATAD2A	HIST	-0.0427041042480641	0.076675552823481	-0.556945501865185	0.577564664809266	0.952607696484921	0.0210859139776632	dx_AD
GATAD2A	HSPA1A	0.0224492892089866	0.096694035203773	0.232168294162892	0.816407302572003	0.995760211575623	0.00184523118204909	dx_AD
GATAD2A	IFI44L	0.0874581291651186	0.0860637881896509	1.01620125031442	0.309533561139728	0.816642456530888	0.0879680452337749	dx_AD
GATAD2A	TMEM163	0.133625052329122	0.078564921569917	1.70082334022577	0.0889761650900544	0.789765502060804	0.10250184070817	dx_AD
GATAD2A	FRMD4A	-0.0442907673909645	0.0443329726244981	-0.999047994505328	0.317771442083032	0.673735264509993	0.171510720301652	dx_AD
GATAD2A	PICALM	-0.0439569190795833	0.0393261256030232	-1.1177536155813	0.263672236934765	0.621225683731278	0.206750597257411	dx_AD
GATAD2A	CD163	0.118583081067554	0.051864800984134	2.28638843333902	0.0222315444053954	0.241650625279773	0.616812076770894	dx_AD
GATAD2A	GPNMB	0.153076651339457	0.0858033441648582	1.78404062020407	0.0744170648931175	0.435739828542763	0.360772741818218	dx_AD
GATAD2A	MKI67	0.0453155531924838	0.0959207598937165	0.472426962032984	0.636622063218021	0.977968877208853	0.00967496593993188	dx_AD
GATAD2A	ERN1	-0.0155931867330121	0.0835720378894583	-0.186583780015481	0.851986985079494	0.96587192110186	0.0150804591399301	dx_AD
GATAD2B	AIF1	-0.0159941748313224	0.071166104518973	-0.224744278746609	0.822178216178505	0.97880009167768	0.00930599864277721	dx_AD
GATAD2B	CCL3	-0.033005770787347	0.113239574626262	-0.291468516163892	0.770693019535353	0.991852629026161	0.00355285118784023	dx_AD
GATAD2B	HIF1A	-0.0222889748815029	0.0708346960745099	-0.314661826995877	0.753018430607839	0.935221413165861	0.0290855579697095	dx_AD
GATAD2B	HIST	-0.035332664602795	0.0575414996092695	-0.614037952481572	0.53919024812874	0.945948804836437	0.0241323671697457	dx_AD
GATAD2B	HSPA1A	-0.17245850889705	0.0780577241839837	-2.20937147092018	0.0271488136983841	0.608250440217951	0.215917568078759	dx_AD
GATAD2B	IFI44L	0.0755933456522167	0.0672689102445364	1.12374862886019	0.261119680206674	0.794731086994182	0.099779798627783	dx_AD
GATAD2B	TMEM163	-0.00837277598403543	0.071376801418594	-0.117303883301421	0.90661924784897	0.999470404929196	0.000230061141895285	dx_AD
GATAD2B	FRMD4A	-0.112144263841363	0.0364994785687126	-3.07248947763032	0.00212281317315887	0.0387844019923324	1.41134290045371	dx_AD
GATAD2B	PICALM	0.0953331387627117	0.0315523388325605	3.021428594204	0.00251584971491161	0.049974572408868	1.30125091309306	dx_AD
GATAD2B	CD163	0.0441084661636487	0.0405360281416154	1.08812994725464	0.276537744815551	0.668683996025813	0.174779070879435	dx_AD
GATAD2B	GPNMB	0.15851451583663	0.0648545388987483	2.4441545422766	0.0145192056081947	0.234882277050518	0.629149751504821	dx_AD
GATAD2B	MKI67	-0.0488313743208153	0.076919304906189	-0.634838996274995	0.525533427012295	0.966027770482179	0.0150103887047804	dx_AD
GATAD2B	ERN1	-0.0207761031212286	0.0892365769388632	-0.232820484984117	0.815900805268598	0.955030906906356	0.0199825734616079	dx_AD
GATD1	AIF1	-0.156055972872539	0.119072706089456	-1.31059398914894	0.189994971080247	0.779570332979454	0.108144696579138	dx_AD
GATD1	HSPA1A	0.117698792728624	0.112149933478676	1.04947715150454	0.29395856580085	0.970015504008354	0.0132213242373995	dx_AD
GATD1	FRMD4A	-0.0768671211360221	0.156616219813962	-0.49079923667759	0.623568449977469	0.867452523685835	0.0617542851428418	dx_AD
GATD1	PICALM	-0.0417243814542423	0.0970962843277899	-0.429721711217948	0.667398088130611	0.88465987136407	0.0532236721073211	dx_AD
GATD1	CD163	0.109744412384244	0.117850784224845	0.931214952077578	0.351742384981423	0.7283501485916	0.137659786837143	dx_AD
GATD1	ERN1	0.0774055912291471	0.108022802553484	0.716567145078669	0.473641223049063	0.827998467729095	0.0819704669076494	dx_AD
GATD3B	AIF1	-0.213800889361508	0.199889903658075	-1.06959323832197	0.284802440070392	0.83520035286682	0.0782093308551266	dx_AD
GATD3B	HSPA1A	-0.149354446954861	0.190899627814959	-0.782371598438276	0.433996220128167	0.986734250512015	0.00579979674933194	dx_AD
GATD3B	FRMD4A	-0.0610319003682445	0.18177167802978	-0.335761329981481	0.737050853118294	0.917146282936547	0.037561389733002	dx_AD
GATD3B	PICALM	-0.119253815293374	0.157618061492574	-0.75659993635306	0.449289579490638	0.76289409390459	0.117535747268182	dx_AD
GATD3B	CD163	0.0140679926218263	0.200785973427584	0.0700646184674854	0.944142227840442	0.987262850853513	0.00556720449600671	dx_AD
GATD3B	GPNMB	0.00708103635239166	0.245570458977742	0.028835049548991	0.976996146996626	0.996929683818514	0.00133547258758658	dx_AD
GATD3B	ERN1	-0.0745653088308031	0.178792678724109	-0.417049005378253	0.676642563435419	0.912384485984429	0.0398221079949474	dx_AD
GBA1	AIF1	-0.1117775675865	0.110799341996658	-1.0088288032421	0.313056744861645	0.851548178505451	0.0697907756906368	dx_AD
GBA1	HIST	-0.109843981364484	0.169813701018188	-0.646849934403815	0.517729071038703	0.941556188034659	0.0261537580421341	dx_AD
GBA1	HSPA1A	-0.101109120126027	0.105947416345728	-0.954333041931739	0.339915087705957	0.985972384390592	0.00613524882626958	dx_AD
GBA1	FRMD4A	-0.153640075459705	0.150050599735461	-1.02392176859388	0.305872227355698	0.663160403248726	0.178381413042777	dx_AD
GBA1	PICALM	0.0501807583791019	0.105139551095373	0.477277654853049	0.633164420453845	0.866314027360548	0.0623246534458981	dx_AD
GBA1	CD163	-0.151057957780502	0.125834223103021	-1.20045210321544	0.229963803790411	0.623289469039072	0.205310210789466	dx_AD
GBA1	GPNMB	-0.121594905118978	0.131577849707613	-0.924128988193541	0.355419162238739	0.737025055412077	0.132517747904523	dx_AD
GBA1	ERN1	-0.399138026666661	0.111494752073785	-3.57988173651905	0.000343749745580995	0.0540302771748277	1.26736280452837	dx_AD
GBA2	AIF1	0.0249571638832773	0.103513726767325	0.24110004211688	0.809477580135265	0.977934935587745	0.00969003892936916	dx_AD
GBA2	HIST	0.287537461490276	0.165784132973661	1.73440881423772	0.0828455722560088	0.726502368751617	0.138762965352086	dx_AD
GBA2	HSPA1A	0.179611049645151	0.0974292381697571	1.84350255651393	0.0652556687991716	0.811882296745454	0.0905069283686754	dx_AD
GBA2	FRMD4A	0.0829797835605612	0.103208266780106	0.804003265914313	0.421395088857142	0.753380809500661	0.122985446561893	dx_AD
GBA2	PICALM	0.132957614167382	0.0617232647388537	2.15409237877995	0.031232928099138	0.225874472447173	0.646132848768806	dx_AD
GBA2	CD163	0.13300838453512	0.101651458578018	1.30847492397795	0.190712274440697	0.581451250562436	0.235486691080381	dx_AD
GBA2	GPNMB	0.132514099854	0.161675454172787	0.819630292872896	0.412426899063463	0.7690847420713	0.114025804559694	dx_AD
GBA2	ERN1	0.120404003624502	0.0887225303811018	1.35708487018252	0.174754245255572	0.612537007595603	0.212867667438479	dx_AD
GBE1	AIF1	-0.0797459627855674	0.0950067997943699	-0.839371107732997	0.40126109176064	0.885907046243392	0.0526118440512863	dx_AD
GBE1	CCL3	0.111949975089897	0.192697356998437	0.580962691101178	0.56126559884481	0.988913932430203	0.00484150445657656	dx_AD
GBE1	HIF1A	0.118081161211525	0.146963454913611	0.803472953741709	0.42170142316247	0.778583120825639	0.108695015736974	dx_AD
GBE1	HIST	-0.182417087073118	0.0983498328716607	-1.85477780436251	0.0636279628562733	0.71809724206177	0.143816741229458	dx_AD
GBE1	HSPA1A	-0.0224726495420148	0.155664409275056	-0.144366009203208	0.885211456323995	0.996374927679531	0.00157720938465507	dx_AD
GBE1	IFI44L	-0.179775743172536	0.086784598111938	-2.07151668710449	0.0383105366574675	0.531626223216383	0.274393605010553	dx_AD
GBE1	TMEM163	-0.198674396574421	0.108414791825592	-1.83253957535639	0.0668710711930279	0.748783633461235	0.125643656758137	dx_AD
GBE1	FRMD4A	-0.110064870850724	0.0470892402307033	-2.3373677364826	0.0194200712282195	0.14584620738778	0.836104859870839	dx_AD
GBE1	PICALM	-0.0491740446881835	0.0417661887564892	-1.17736490094618	0.239049892829426	0.596376133393068	0.22447974506997	dx_AD
GBE1	CD163	-0.0783134137794767	0.058211156205157	-1.34533341862292	0.178517586127896	0.564776241511675	0.248123581073467	dx_AD
GBE1	GPNMB	-0.0153870196822803	0.0927851185277079	-0.165834995163425	0.868286805260655	0.964736041390018	0.015591496447829	dx_AD
GBE1	MKI67	-0.179846216441412	0.116244099197956	-1.54714275978125	0.121828824983716	0.869076604376163	0.0609419411674675	dx_AD
GBE1	ERN1	-0.119663228372518	0.121790571474789	-0.982532776745272	0.325837443637261	0.741121839944708	0.130110388422999	dx_AD
GBF1	AIF1	-0.0139403960605814	0.0792526329635619	-0.175898207280897	0.860373913775727	0.983973381659318	0.00701664989674486	dx_AD
GBF1	CCL3	0.133503205315754	0.12663251826255	1.05425689346996	0.291765318579577	0.944442313952695	0.0248245634140542	dx_AD
GBF1	HIF1A	-0.0919709977663052	0.0744455830365728	-1.23541241823739	0.216677053425413	0.627516588177411	0.2023747892753	dx_AD
GBF1	HIST	-0.073605409097047	0.0713255377505586	-1.03196430645166	0.30208883883087	0.87942610433527	0.0558006471988006	dx_AD
GBF1	HSPA1A	0.00447954720233156	0.0980981572873105	0.04566392811245	0.963578114997809	0.997489027409801	0.00109187294606181	dx_AD
GBF1	IFI44L	-0.0529877930858946	0.0748310412003821	-0.708099102136027	0.478883717160414	0.877260650016646	0.0568713507097224	dx_AD
GBF1	TMEM163	0.0171730219182955	0.0823785102363061	0.208464827405035	0.834866042994766	0.999298403051099	0.000304806621633166	dx_AD
GBF1	FRMD4A	-0.170083311334864	0.0419134068670048	-4.05796913323116	4.95013084784015e-05	0.00340048819089765	2.46845872901862	dx_AD
GBF1	PICALM	-0.0704982294698963	0.0335076731333181	-2.10394285480232	0.035383432122983	0.239899192983304	0.619971212988766	dx_AD
GBF1	CD163	-0.0131443531636152	0.0463871691096321	-0.28336183078018	0.776899484416735	0.936241254190539	0.028612226194511	dx_AD
GBF1	GPNMB	0.199381373618686	0.0763106238453331	2.6127603677149	0.00898142514240644	0.191932265525784	0.71685201035101	dx_AD
GBF1	MKI67	-0.00621641840378767	0.0825967965687766	-0.0752622215634161	0.940006079022869	0.992606419189468	0.00322292054555634	dx_AD
GBF1	ERN1	-0.0624869082564228	0.0818788372917832	-0.763163111778744	0.445366125177003	0.81144404947657	0.0907414201893152	dx_AD
GBGT1	AIF1	-0.0616995865745804	0.100335590425642	-0.614932212117749	0.538599488732104	0.924622107162872	0.0340357270518764	dx_AD
GBGT1	HIF1A	-0.306310492881634	0.167066498387148	-1.83346449371203	0.0667335241524878	0.416065419944655	0.380838377817455	dx_AD
GBGT1	HIST	-0.131276441357439	0.149063691691431	-0.880673488411836	0.378494570184303	0.903231845476115	0.044200758781563	dx_AD
GBGT1	HSPA1A	0.0638365600116417	0.140509651415466	0.454321531429089	0.649597420980308	0.993953591304247	0.00263389277673093	dx_AD
GBGT1	TMEM163	-0.129605948288508	0.153143169425201	-0.846305772402147	0.397382188502719	0.955145302114373	0.0199305560535564	dx_AD
GBGT1	FRMD4A	-0.0608563940688454	0.13245811726155	-0.459438766962685	0.645919114660536	0.88158388298632	0.0547363581407565	dx_AD
GBGT1	PICALM	-0.0764864212632688	0.0992033620346248	-0.771006341867454	0.440703172570868	0.759081939653021	0.119711341339814	dx_AD
GBGT1	CD163	0.00401444732757428	0.0980090370298406	0.0409599711336007	0.967327807471222	0.993861272639201	0.00267423203323063	dx_AD
GBGT1	GPNMB	0.0900960712832659	0.163917920427417	0.549641375685708	0.582565373841277	0.864315587958516	0.0633276544148025	dx_AD
GBGT1	ERN1	-0.0690893213212327	0.128997011135776	-0.535588543586584	0.592242948255003	0.881314431919938	0.0548691180523115	dx_AD
GBP1	AIF1	-0.168647000851853	0.160787051110581	-1.04888422100525	0.29423140859477	0.842431574386078	0.0744653641342202	dx_AD
GBP1	HSPA1A	-0.0888537256762243	0.237873847234095	-0.373532974344935	0.708751808353397	0.993953591304247	0.00263389277673093	dx_AD
GBP1	IFI44L	0.641517247015832	0.305183354255814	2.10207155164201	0.0355470084711577	0.531626223216383	0.274393605010553	dx_AD
GBP1	PICALM	0.154543243841292	0.123607980350821	1.2502691444571	0.211201245893776	0.568936582549023	0.244936140255117	dx_AD
GBP1	CD163	-0.0965464433872485	0.151841464769562	-0.63583714457556	0.52488257437449	0.834106896266265	0.0787782881108844	dx_AD
GBP1	ERN1	-0.18392922261839	0.180037405959759	-1.02161671147107	0.306962345038892	0.727118078576683	0.138395057214907	dx_AD
GBP2	AIF1	0.189296116744718	0.184055373736118	1.02847372995539	0.303727041935949	0.84699254267896	0.072120413385509	dx_AD
GBP2	CCL3	0.581799030208545	0.239971890891242	2.42444658017144	0.0153317387887583	0.68056780774655	0.167128597774284	dx_AD
GBP2	HIF1A	-0.0922252837390277	0.135211877938177	-0.68207974880133	0.495188525152185	0.822032936702103	0.0851107810713791	dx_AD
GBP2	HIST	-0.0722959621513619	0.167440946480286	-0.431769908562204	0.665908652032536	0.968551083832889	0.0138774685518192	dx_AD
GBP2	HSPA1A	0.115302632017489	0.191210999133567	0.603012549173214	0.546500340934649	0.993953591304247	0.00263389277673093	dx_AD
GBP2	IFI44L	-0.11814029373885	0.246515545523598	-0.479240745194873	0.631767370931283	0.918337050385713	0.0369978936820542	dx_AD
GBP2	TMEM163	0.605024023598777	0.220878699010476	2.73916872160715	0.00615947546296653	0.393013953800126	0.405592029902397	dx_AD
GBP2	FRMD4A	-0.20953940728396	0.238640347282642	-0.878055239484649	0.379913742018656	0.720179953683306	0.142558971448333	dx_AD
GBP2	PICALM	0.192629885953252	0.149982321593005	1.28435060817351	0.199019306639668	0.55273562273736	0.257482545080384	dx_AD
GBP2	CD163	-0.328192894842258	0.197376435950821	-1.66277647714762	0.0963571869353321	0.441109198323337	0.355453885909154	dx_AD
GBP2	GPNMB	-0.0984296726918212	0.19435143965198	-0.506451986504842	0.612539387458114	0.879987799325499	0.0555233491252215	dx_AD
GBP2	MKI67	-0.0742084361731113	0.329906257105456	-0.224937946991985	0.822027548214363	0.980811154978917	0.0084146034718262	dx_AD
GBP2	ERN1	0.0253775205746258	0.220937247570865	0.114863024925148	0.908553692898606	0.979745168511854	0.00888686951233992	dx_AD
GBP3	AIF1	-0.145104741613076	0.153196781924108	-0.94717878398359	0.343547684403268	0.86092361727287	0.0650353782425459	dx_AD
GBP3	HIST	-0.20377245485374	0.166185943580764	-1.2261714225831	0.220134172961156	0.833338411257631	0.0791785996782854	dx_AD
GBP3	HSPA1A	-0.129654434823273	0.163297295588538	-0.793977844862567	0.42720832930478	0.986734250512015	0.00579979674933194	dx_AD
GBP3	FRMD4A	-0.00609418433175479	0.138699612536489	-0.0439380054515405	0.964953820570875	0.991774641039845	0.0035870004986915	dx_AD
GBP3	PICALM	0.0109582013582719	0.111423276157032	0.098347506339951	0.921656356388079	0.977567880582006	0.00985307624550249	dx_AD
GBP3	CD163	-0.18475401650285	0.132929825523248	-1.38986127286038	0.164571007522368	0.546857589043649	0.262125756564151	dx_AD
GBP3	GPNMB	-0.1669817036663	0.184351717795087	-0.905777855847838	0.365053444060619	0.74279652280123	0.129130137958338	dx_AD
GBP3	ERN1	0.0448398977835431	0.137976330358355	0.32498253625882	0.745194288982945	0.934362725316965	0.0294844952659773	dx_AD
GBP4	AIF1	0.0302758578159894	0.15008717222713	0.201721821836795	0.840134201923717	0.981442689582747	0.00813505553891813	dx_AD
GBP4	HSPA1A	0.168652772308502	0.148302526261909	1.13722116918395	0.255445839508948	0.95743313830341	0.0188915449622314	dx_AD
GBP4	IFI44L	0.282712556766412	0.227089819371211	1.24493716869041	0.213154846912566	0.767441922404489	0.114954480650279	dx_AD
GBP4	FRMD4A	0.0750416213672547	0.169589136773978	0.442490732571316	0.658134135031476	0.886701949217684	0.0522223368340622	dx_AD
GBP4	PICALM	0.17841691979581	0.148827984458594	1.19881298160997	0.230600673660427	0.588143659908682	0.230516580241519	dx_AD
GBP4	CD163	0.116948459766069	0.158555162338573	0.737588471047959	0.460764563389812	0.802546665704918	0.0955297052546722	dx_AD
GBP4	GPNMB	0.0746156375727152	0.238222573138557	0.313218166480457	0.754114917485146	0.930195420596616	0.0314258028749382	dx_AD
GBP4	ERN1	0.193477253750332	0.136015372505073	1.42246608002426	0.154890991789162	0.58695827079225	0.231392773384165	dx_AD
GBP5	AIF1	0.322868937268136	0.188128524912096	1.7162146857793	0.0861227562764789	0.683647398827087	0.16516783428449	dx_AD
GBP5	HSPA1A	0.448190418255909	0.208382952460634	2.15080174728103	0.0314918511397945	0.639087754068205	0.194439504140629	dx_AD
GBP5	PICALM	0.327338498494718	0.185925769295177	1.76058703285521	0.0783083249617617	0.370746949102151	0.430922414119007	dx_AD
GBP5	CD163	-0.165382364207947	0.179972317847741	-0.918932234611008	0.358131018217207	0.732423508285529	0.135237724781541	dx_AD
GBP5	ERN1	0.588338079089556	0.209558081867044	2.80751796279006	0.00499248954239728	0.185366270044397	0.731969288887758	dx_AD
GCA	AIF1	-0.00346386256262354	0.141493462156983	-0.0244807251855953	0.980469158181446	0.997786892477887	0.000962205510001418	dx_AD
GCA	CCL3	0.149632700100489	0.206475811525668	0.724698447701162	0.468637047646934	0.978766989828751	0.00932068621130847	dx_AD
GCA	HIF1A	0.187729067382203	0.113927224095865	1.64779813492372	0.0993941018988553	0.472039430778783	0.326021722013389	dx_AD
GCA	HIST	-0.190571936051169	0.0882957817503715	-2.15833567893369	0.0309017426460698	0.648380569408155	0.188170008513931	dx_AD
GCA	HSPA1A	0.175753364659982	0.132501143424863	1.32642904141915	0.18469762457609	0.94591985331004	0.0241456593061781	dx_AD
GCA	IFI44L	0.0074145701692056	0.0952538180723735	0.0778401361672666	0.937955219243919	0.994512964914446	0.00238955084613107	dx_AD
GCA	TMEM163	-0.103961747151049	0.0940223631528768	-1.10571297790092	0.268850770978382	0.94157792400592	0.0261437324020937	dx_AD
GCA	FRMD4A	-0.0163103364543852	0.0601799328206177	-0.271026165864998	0.786370907712359	0.932730306432235	0.0302439118374953	dx_AD
GCA	PICALM	0.0126450008425413	0.054556010625742	0.231780159463765	0.816708767915476	0.943632888995765	0.0251969307999465	dx_AD
GCA	CD163	0.0784374859174629	0.0670494686192507	1.16984500448289	0.242063348891974	0.635979215982718	0.196557077011191	dx_AD
GCA	GPNMB	0.0432882038724699	0.0961872092232313	0.450041166825067	0.65268075735	0.89421751970627	0.048556825591649	dx_AD
GCA	MKI67	-0.0459509950540109	0.10264951711077	-0.447649403011072	0.654406242924555	0.977968877208853	0.00967496593993188	dx_AD
GCA	ERN1	0.145381888225292	0.116049660718567	1.25275582302527	0.21029458342968	0.648659834199843	0.187982993275921	dx_AD
GCC1	AIF1	-0.0665952973823281	0.139770864927071	-0.476460508540718	0.633746335651727	0.949133967395954	0.0226724838903393	dx_AD
GCC1	HSPA1A	0.158410460868084	0.148011361158634	1.07025879383884	0.284502836590795	0.969081604467447	0.0136396503200428	dx_AD
GCC1	PICALM	0.149944416512596	0.135041375309075	1.11035907453854	0.266844326240492	0.624498926533427	0.204468303808677	dx_AD
GCC1	CD163	0.0713383326746655	0.161922548995345	0.440570711845181	0.659523809904125	0.895767024091347	0.0478049292978559	dx_AD
GCC1	ERN1	-0.026080028140699	0.123149140837077	-0.211775965008171	0.832281820369894	0.961183223409506	0.0171938180223836	dx_AD
GCC2	AIF1	0.0566694402624108	0.0961827962420882	0.589184786432869	0.555737321600134	0.932086258938442	0.0305438944620098	dx_AD
GCC2	CCL3	0.179068215186662	0.125142367723998	1.43091599146979	0.15245429332745	0.885613121082805	0.0527559576536727	dx_AD
GCC2	HIF1A	-0.0939214030871612	0.0784837519731001	-1.19669868891274	0.231424018257317	0.647972306858141	0.188443554678323	dx_AD
GCC2	HIST	-0.0691967382883925	0.0744597482735626	-0.929317381441662	0.352724630003951	0.890922571326627	0.0501600381705021	dx_AD
GCC2	HSPA1A	-0.0271701768974744	0.0925169234401262	-0.293677911966646	0.769004034117297	0.995760211575623	0.00184523118204909	dx_AD
GCC2	IFI44L	0.0662902162116121	0.0827972249808635	0.800633308989925	0.423343961597932	0.855764181272909	0.0676458952312307	dx_AD
GCC2	TMEM163	0.0042962879778396	0.085701334635291	0.0501309343211842	0.960018048698251	0.999470404929196	0.000230061141895285	dx_AD
GCC2	FRMD4A	-0.0970533943122672	0.0458475280558298	-2.11687300118084	0.034270627618719	0.207208844680688	0.683591710731652	dx_AD
GCC2	PICALM	0.0114178467945489	0.0421375742500154	0.270965925252443	0.786417239856165	0.931118011989699	0.0309952720714034	dx_AD
GCC2	CD163	-0.0208992459162163	0.0491018227906091	-0.425630755203112	0.670376926109631	0.900023298449014	0.0457462480530334	dx_AD
GCC2	GPNMB	0.0750220169311944	0.0846284743152666	0.886486700111298	0.375355317875233	0.748071822662228	0.126056703354193	dx_AD
GCC2	MKI67	0.060098569305932	0.0911407669334649	0.659403813770905	0.50963649376347	0.962688694390759	0.0165141284159943	dx_AD
GCC2	ERN1	0.0265946043529386	0.0970733831037882	0.273963917838367	0.784112350530056	0.947122689821702	0.0235937590524379	dx_AD
GCFC2	AIF1	0.117974635619226	0.0889349257862219	1.32652762203691	0.184664992004006	0.778960282071874	0.108484685737919	dx_AD
GCFC2	HIST	0.0347057549989067	0.136465162825888	0.254319522141975	0.799248719019894	0.979324416111755	0.00907341770833485	dx_AD
GCFC2	HSPA1A	0.0747367090183246	0.0985271705363133	0.758539077205912	0.448128328554346	0.986734250512015	0.00579979674933194	dx_AD
GCFC2	IFI44L	0.230209703161717	0.175646326462876	1.31064342646741	0.189978260308565	0.756166474883829	0.121382581265617	dx_AD
GCFC2	TMEM163	0.069615931262847	0.166262720917547	0.418710405307098	0.675427790219319	0.989872304211052	0.00442082676954674	dx_AD
GCFC2	FRMD4A	-0.124079773231576	0.0561000991795742	-2.21175675348454	0.0269834767350308	0.178255904365005	0.748956076114679	dx_AD
GCFC2	PICALM	0.0344185698163387	0.0444752954767637	0.773880632998173	0.439001383455437	0.75828127679794	0.120169667320474	dx_AD
GCFC2	CD163	0.0653638139023873	0.0538571232182089	1.21365215957706	0.224880580123616	0.619827098965716	0.207729440239359	dx_AD
GCFC2	GPNMB	-0.0552003175695885	0.154091283791497	-0.35823127831345	0.720170241660467	0.921032875621023	0.0357248676902519	dx_AD
GCFC2	ERN1	0.0480697909196266	0.0926560866492586	0.51879798357544	0.603901624223909	0.885728447256106	0.0526994067075991	dx_AD
GCH1	AIF1	0.277559988166746	0.171819228112156	1.61541866539854	0.106220060810605	0.71433931979884	0.146095444091214	dx_AD
GCH1	CCL3	0.589498033775841	0.31115475594868	1.8945493279655	0.0581521333805665	0.765169522772034	0.11624233654794	dx_AD
GCH1	HIF1A	-0.427384231718783	0.292397762560742	-1.46165356388457	0.143836168216556	0.537552424746581	0.269579174820903	dx_AD
GCH1	HIST	-0.432339189688047	0.204234514552223	-2.11687623238382	0.034270353314066	0.665074254587439	0.177129863633328	dx_AD
GCH1	HSPA1A	0.0301982880115013	0.167010760569253	0.180816421101077	0.856511673390843	0.996374927679531	0.00157720938465507	dx_AD
GCH1	IFI44L	0.265839223228175	0.246640529243944	1.07784079138608	0.281104812101093	0.80408931617601	0.0946957082565416	dx_AD
GCH1	TMEM163	0.0144692907610962	0.180630298351407	0.0801044503228738	0.936154183278781	0.999470404929196	0.000230061141895285	dx_AD
GCH1	FRMD4A	-0.00903303701303981	0.209300603509253	-0.0431581985985075	0.965575426705551	0.991794360348578	0.00357836557148299	dx_AD
GCH1	PICALM	0.0133790920092274	0.142543253324065	0.0938598754920426	0.925220467794661	0.97805825192771	0.00963527840526535	dx_AD
GCH1	CD163	-0.536995733823313	0.189167135303918	-2.83873693472479	0.00452924798813776	0.126808913288507	0.896850219199027	dx_AD
GCH1	GPNMB	0.20951400165843	0.251802182499204	0.832057925705597	0.405376249126819	0.765486472692695	0.11606247954028	dx_AD
GCH1	MKI67	0.117708325953191	0.341149960955314	0.345033971639848	0.730068831485255	0.977968877208853	0.00967496593993188	dx_AD
GCH1	ERN1	-0.0623623840839347	0.172790132825761	-0.360914035217624	0.718163711183228	0.925022265468514	0.0338478135812536	dx_AD
GCHFR	AIF1	-0.31067712023707	0.209962531932262	-1.47967886164232	0.13895896942367	0.747987762091844	0.1261055076161	dx_AD
GCHFR	PICALM	0.364360051531711	0.231103534308255	1.57660960323399	0.114885381719045	0.437238533539921	0.359281570953084	dx_AD
GCHFR	ERN1	-0.0325976799293963	0.187023338830573	-0.174297390546145	0.861631749899457	0.968064858210279	0.014095544944471	dx_AD
GCLC	AIF1	0.0070249025812732	0.126878988369982	0.0553669498119611	0.955846125661843	0.995693997711921	0.00187411089769387	dx_AD
GCLC	HIF1A	0.297012053139012	0.202258624265926	1.46847658149056	0.141974812921391	0.535924286971433	0.270896561189879	dx_AD
GCLC	HIST	0.0777726930044347	0.189289495252633	0.410866397528485	0.681170503041422	0.970348468674797	0.0130722751715951	dx_AD
GCLC	HSPA1A	-0.0296472786895565	0.124198600332241	-0.238708637700004	0.811331518444392	0.995760211575623	0.00184523118204909	dx_AD
GCLC	FRMD4A	0.0553868326137591	0.0657913579012829	0.841855744896839	0.399868704477302	0.737081223564645	0.132484651893633	dx_AD
GCLC	PICALM	0.0381037216982637	0.0551944626121743	0.690354066240319	0.489971555280239	0.787801599898214	0.10358314154381	dx_AD
GCLC	CD163	0.00762087808696155	0.151996045985017	0.0501386601050977	0.960011892156637	0.992240320253256	0.00338312913644773	dx_AD
GCLC	GPNMB	-0.0315634583654167	0.124204897160798	-0.254124105304432	0.799399681176378	0.944189545426889	0.024940812619601	dx_AD
GCLC	ERN1	-0.10203912421958	0.111610939608015	-0.914239451598097	0.360591038257039	0.765965268905299	0.115790922096821	dx_AD
GCLM	AIF1	-0.109809422734608	0.111228542400134	-0.987241407332115	0.323524307017681	0.855278793699903	0.0678922959976393	dx_AD
GCLM	HSPA1A	-0.029001335454689	0.131286767092693	-0.220900674888376	0.825169771915623	0.995760211575623	0.00184523118204909	dx_AD
GCLM	PICALM	0.0162240448033692	0.10869118398995	0.149267348167534	0.881342678980497	0.964325469615754	0.0157763625681293	dx_AD
GCLM	CD163	-0.215549761339703	0.121251300715843	-1.77771091994181	0.0754513452746137	0.393935404508011	0.40457498570141	dx_AD
GCLM	GPNMB	-0.134371677262417	0.180276710526664	-0.745363485221477	0.456052011888793	0.797775743970094	0.0981191723632113	dx_AD
GCLM	ERN1	0.0149342528514631	0.133382437380712	0.111965661632321	0.910850633374409	0.98038238200017	0.00860450185575931	dx_AD
GCN1	AIF1	0.0708600005232687	0.112535363636265	0.629668739084551	0.528911339583296	0.923433875328176	0.0345941977963025	dx_AD
GCN1	HIST	0.0490705549589983	0.162578186892069	0.301827421605919	0.762783625749288	0.975701951890511	0.0106828262036222	dx_AD
GCN1	HSPA1A	0.0176747515748756	0.113075032187515	0.156309940691109	0.875788721114291	0.996374927679531	0.00157720938465507	dx_AD
GCN1	TMEM163	0.122311507953424	0.139763512428144	0.875131898365158	0.381502142627397	0.955145302114373	0.0199305560535564	dx_AD
GCN1	FRMD4A	0.086577435501348	0.131446673800625	0.658650637540412	0.51012013792369	0.810790948629301	0.0910911082551639	dx_AD
GCN1	PICALM	0.0929882319876061	0.0830555249391592	1.11959116573789	0.262888021908658	0.620720574971997	0.207103858853836	dx_AD
GCN1	CD163	0.090995808934796	0.0890361435371509	1.0220097740063	0.306776274430245	0.693109313856673	0.159198265156109	dx_AD
GCN1	GPNMB	0.0123724932752225	0.161682912740697	0.0765231963322257	0.939002860075392	0.987298444900517	0.00555154704517196	dx_AD
GCN1	ERN1	0.152636160807361	0.0917442433884406	1.66371376742525	0.0961696436689995	0.509657263681477	0.292721781803586	dx_AD
GCNA	AIF1	0.208127039499731	0.22458042288793	0.926737232138842	0.354062981372289	0.865330368982567	0.0628180543456281	dx_AD
GCNA	HSPA1A	0.0588972082999044	0.171783139813009	0.342857910060415	0.731705357475187	0.993953591304247	0.00263389277673093	dx_AD
GCNA	PICALM	0.226199929148232	0.172609714074994	1.31047044692951	0.190036735478323	0.544264381686078	0.264190086302702	dx_AD
GCNA	CD163	0.28536129471493	0.192180843805507	1.48485816309415	0.137581400623699	0.503935677425078	0.297624893558619	dx_AD
GCNA	ERN1	0.255428374528394	0.182966711702492	1.39603741113152	0.162703229673604	0.597505217853285	0.223658297785692	dx_AD
GCNT1	AIF1	-0.0242616129235841	0.312444857836653	-0.077650863232539	0.938105781481425	0.994483578019213	0.00240238401719534	dx_AD
GCNT1	HSPA1A	0.0200311226506917	0.235445953384151	0.0850773706779711	0.932199880651315	0.996672240610588	0.00144763757283962	dx_AD
GCNT1	PICALM	-0.158588314491666	0.219630788215769	-0.722067774650364	0.470252809649198	0.775162319145545	0.110607346618927	dx_AD
GCNT1	CD163	-0.131980642877138	0.102087905816547	-1.29281369640698	0.19607550216694	0.586516545726107	0.231719731858441	dx_AD
GCNT1	ERN1	0.111153758941111	0.218790469704598	0.508037480294211	0.611427058633584	0.887858728776705	0.0516561312862321	dx_AD
GCNT2	AIF1	0.0800790302850546	0.0924614986964512	0.8660797349603	0.386446437477545	0.879574377903275	0.0557274301721999	dx_AD
GCNT2	CCL3	0.19974369982223	0.138467533044368	1.44253093436877	0.149152651313336	0.885613121082805	0.0527559576536727	dx_AD
GCNT2	HIF1A	0.110375861404395	0.0924662718803133	1.19368780810438	0.232600111367749	0.64830380103469	0.18822143210132	dx_AD
GCNT2	HIST	0.049989982759846	0.0727311572102999	0.687325551761833	0.491877600506795	0.931959835116425	0.0306028041301156	dx_AD
GCNT2	HSPA1A	-0.109900854221394	0.0929410802771308	-1.18247876927719	0.237015784743079	0.957338672685538	0.0189343969578262	dx_AD
GCNT2	IFI44L	-0.0453117876758757	0.078869628014197	-0.574515042314125	0.56561932440646	0.908253159882497	0.041793082518763	dx_AD
GCNT2	TMEM163	0.13067410996004	0.100263165652733	1.30331123208934	0.192468527983436	0.906147449265083	0.0428011277184759	dx_AD
GCNT2	FRMD4A	-0.06072068666184	0.0507530742790103	-1.19639425836618	0.231542740882107	0.582789411022955	0.234488347732654	dx_AD
GCNT2	PICALM	0.00478056148863759	0.0417502279686878	0.1145038415652	0.908838401301047	0.973305536167082	0.0117508063482664	dx_AD
GCNT2	CD163	0.129529614216033	0.058734627773341	2.20533642804195	0.0274304954103333	0.263794203525542	0.578734751642304	dx_AD
GCNT2	GPNMB	0.0907917823469427	0.0858962057141188	1.05699409644609	0.290514281741901	0.689173299725592	0.161671556538087	dx_AD
GCNT2	MKI67	0.0864885680808052	0.101613066441068	0.851155969502855	0.394682717926149	0.943735835894498	0.0251495534438382	dx_AD
GCNT2	ERN1	-0.101258959777184	0.115711887040217	-0.875095570276108	0.381521907136672	0.777613079784002	0.109236443001738	dx_AD
